## Supplementary material for "Epidemiology and genetic diversity of SARS-CoV-2 lineages circulating in Africa": Pairwise distance: ContinentsPairwiseDistance.csv (part 722 of 1021)

Species 1	Species 2	Dist	Continent
Europe|hCoV-19/France/CVL-8265/2020|EPI ISL 560570|B.1.1|France|2020-03-30	Europe|hCoV-19/England/QEUH-9ACCFA/2020|EPI ISL 559805|B.1.177|United Kingdom|2020-09-02	0.0006383210	Europe
Europe|hCoV-19/Scotland/EDB409/2020|EPI ISL 426001|B.40|United Kingdom|2020-03-30	Europe|hCoV-19/England/QEUH-9ACCFA/2020|EPI ISL 559805|B.1.177|United Kingdom|2020-09-02	0.0007391314	Europe
Europe|hCoV-19/Hungary/SRC-00827/2020|EPI ISL 435414|B.1|Hungary|2020-03-30	Europe|hCoV-19/England/QEUH-9ACCFA/2020|EPI ISL 559805|B.1.177|United Kingdom|2020-09-02	0.0005038521	Europe
Europe|hCoV-19/Scotland/EDB6724/2020|EPI ISL 491574|B|United Kingdom|2020-03-31	Europe|hCoV-19/England/QEUH-9ACCFA/2020|EPI ISL 559805|B.1.177|United Kingdom|2020-09-02	0.0006046916	Europe
Europe|hCoV-19/Belgium/ULG-10045/2020|EPI ISL 421212|B.1.1|Belgium|2020-03-31	Europe|hCoV-19/England/QEUH-9ACCFA/2020|EPI ISL 559805|B.1.177|United Kingdom|2020-09-02	0.0006046878	Europe
Europe|hCoV-19/Croatia/8U-S17new/2020|EPI ISL 454605|B.1|Croatia|2020-03-31	Europe|hCoV-19/England/QEUH-9ACCFA/2020|EPI ISL 559805|B.1.177|United Kingdom|2020-09-02	0.0005374524	Europe
Europe|hCoV-19/France/ARA-17410/2020|EPI ISL 509013|B.1.5|France|2020-03-31	Europe|hCoV-19/England/QEUH-9ACCFA/2020|EPI ISL 559805|B.1.177|United Kingdom|2020-09-02	0.0004702328	Europe
Europe|hCoV-19/Italy/PIE-SLL-NZ141/2020|EPI ISL 569881|B.1.1.1|Italy|2020-04-01	Europe|hCoV-19/England/QEUH-9ACCFA/2020|EPI ISL 559805|B.1.177|United Kingdom|2020-09-02	0.0007055453	Europe
Europe|hCoV-19/Scotland/CVR1377/2020|EPI ISL 433561|B|United Kingdom|2020-04-01	Europe|hCoV-19/England/QEUH-9ACCFA/2020|EPI ISL 559805|B.1.177|United Kingdom|2020-09-02	0.0007727894	Europe
Europe|hCoV-19/Luxembourg/LNS6969569/2020|EPI ISL 428943|B.1.94|Luxembourg|2020-04-01	Europe|hCoV-19/England/QEUH-9ACCFA/2020|EPI ISL 559805|B.1.177|United Kingdom|2020-09-02	0.0005038521	Europe
Europe|hCoV-19/England/NORT-29599A/2020|EPI ISL 488721|B.39|United Kingdom|2020-04-01	Europe|hCoV-19/England/QEUH-9ACCFA/2020|EPI ISL 559805|B.1.177|United Kingdom|2020-09-02	0.0007727627	Europe
Europe|hCoV-19/Belgium/DRR-0401366/2020|EPI ISL 462220|B.1|Belgium|2020-04-01	Europe|hCoV-19/England/QEUH-9ACCFA/2020|EPI ISL 559805|B.1.177|United Kingdom|2020-09-02	0.0005038520	Europe
Europe|hCoV-19/Sweden/20-08715/2020|EPI ISL 450836|B.1|Sweden|2020-04-02	Europe|hCoV-19/England/QEUH-9ACCFA/2020|EPI ISL 559805|B.1.177|United Kingdom|2020-09-02	0.0004366441	Europe
Europe|hCoV-19/Spain/VC-IBV-98003444/2020|EPI ISL 539253|B.1.1|Spain|2020-04-02	Europe|hCoV-19/England/QEUH-9ACCFA/2020|EPI ISL 559805|B.1.177|United Kingdom|2020-09-02	0.0007392202	Europe
Europe|hCoV-19/Scotland/EDB582/2020|EPI ISL 433204|B|United Kingdom|2020-04-02	Europe|hCoV-19/England/QEUH-9ACCFA/2020|EPI ISL 559805|B.1.177|United Kingdom|2020-09-02	0.0005710293	Europe
Europe|hCoV-19/Hungary/SRC-01136/2020|EPI ISL 435418|B.1.5|Hungary|2020-04-02	Europe|hCoV-19/England/QEUH-9ACCFA/2020|EPI ISL 559805|B.1.177|United Kingdom|2020-09-02	0.0005038563	Europe
Europe|hCoV-19/Luxembourg/LNS3702558/2020|EPI ISL 428945|B.1|Luxembourg|2020-04-03	Europe|hCoV-19/England/QEUH-9ACCFA/2020|EPI ISL 559805|B.1.177|United Kingdom|2020-09-02	0.0004366441	Europe
Europe|hCoV-19/Austria/Graz-MUG6/2020|EPI ISL 437202|B.1.160.1|Austria|2020-04-03	Europe|hCoV-19/England/QEUH-9ACCFA/2020|EPI ISL 559805|B.1.177|United Kingdom|2020-09-02	0.0006046931	Europe
Europe|hCoV-19/Scotland/EDB3032/2020|EPI ISL 489038|B.1.5|United Kingdom|2020-04-03	Europe|hCoV-19/England/QEUH-9ACCFA/2020|EPI ISL 559805|B.1.177|United Kingdom|2020-09-02	0.0005038434	Europe
Europe|hCoV-19/Wales/PHWC-2A03D/2020|EPI ISL 432237|B.1.1.1|United Kingdom|2020-04-03	Europe|hCoV-19/England/QEUH-9ACCFA/2020|EPI ISL 559805|B.1.177|United Kingdom|2020-09-02	0.0006719296	Europe
Europe|hCoV-19/England/BRIS-12FC15/2020|EPI ISL 492580|B.1.5|United Kingdom|2020-04-04	Europe|hCoV-19/England/QEUH-9ACCFA/2020|EPI ISL 559805|B.1.177|United Kingdom|2020-09-02	0.0004366365	Europe
Europe|hCoV-19/Belgium/ULG-10086/2020|EPI ISL 424644|B.1|Belgium|2020-04-04	Europe|hCoV-19/England/QEUH-9ACCFA/2020|EPI ISL 559805|B.1.177|United Kingdom|2020-09-02	0.0005038175	Europe
Europe|hCoV-19/England/BRIS-12FBCD/2020|EPI ISL 492636|B.1.1|United Kingdom|2020-04-04	Europe|hCoV-19/England/QEUH-9ACCFA/2020|EPI ISL 559805|B.1.177|United Kingdom|2020-09-02	0.0005374661	Europe
Europe|hCoV-19/Wales/PHWC-29DCE/2020|EPI ISL 432215|B.1.1|United Kingdom|2020-04-04	Europe|hCoV-19/England/QEUH-9ACCFA/2020|EPI ISL 559805|B.1.177|United Kingdom|2020-09-02	0.0006046878	Europe
Europe|hCoV-19/England/CAMB-786A7/2020|EPI ISL 433762|B.1|United Kingdom|2020-04-05	Europe|hCoV-19/England/QEUH-9ACCFA/2020|EPI ISL 559805|B.1.177|United Kingdom|2020-09-02	0.0005374616	Europe
Europe|hCoV-19/Austria/CeMM0532/2020|EPI ISL 475897|B.1|Austria|2020-04-05	Europe|hCoV-19/England/QEUH-9ACCFA/2020|EPI ISL 559805|B.1.177|United Kingdom|2020-09-02	0.0005038521	Europe
Europe|hCoV-19/Scotland/EDB914/2020|EPI ISL 432877|B.1.5|United Kingdom|2020-04-05	Europe|hCoV-19/England/QEUH-9ACCFA/2020|EPI ISL 559805|B.1.177|United Kingdom|2020-09-02	0.0004366365	Europe
Europe|hCoV-19/Belgium/ULG-10057/2020|EPI ISL 424654|B.1.1|Belgium|2020-04-05	Europe|hCoV-19/England/QEUH-9ACCFA/2020|EPI ISL 559805|B.1.177|United Kingdom|2020-09-02	0.0005038650	Europe
Europe|hCoV-19/England/OXON-AFB4E/2020|EPI ISL 478807|B.1|United Kingdom|2020-04-06	Europe|hCoV-19/England/QEUH-9ACCFA/2020|EPI ISL 559805|B.1.177|United Kingdom|2020-09-02	0.0006382936	Europe
Europe|hCoV-19/Austria/CeMM0351/2020|EPI ISL 475810|B.1|Austria|2020-04-06	Europe|hCoV-19/England/QEUH-9ACCFA/2020|EPI ISL 559805|B.1.177|United Kingdom|2020-09-02	0.0005374754	Europe
Europe|hCoV-19/Scotland/EDB1062/2020|EPI ISL 433379|B.1.147|United Kingdom|2020-04-06	Europe|hCoV-19/England/QEUH-9ACCFA/2020|EPI ISL 559805|B.1.177|United Kingdom|2020-09-02	0.0004366253	Europe
Europe|hCoV-19/England/OXON-AC631/2020|EPI ISL 448470|B.1.1|United Kingdom|2020-04-06	Europe|hCoV-19/England/QEUH-9ACCFA/2020|EPI ISL 559805|B.1.177|United Kingdom|2020-09-02	0.0006046982	Europe
Europe|hCoV-19/England/LOND-124D2FD/2020|EPI ISL 507082|B.3|United Kingdom|2020-04-07	Europe|hCoV-19/England/QEUH-9ACCFA/2020|EPI ISL 559805|B.1.177|United Kingdom|2020-09-02	0.0007391566	Europe
Europe|hCoV-19/England/OXON-B389B/2020|EPI ISL 534892|B.1.1|United Kingdom|2020-04-07	Europe|hCoV-19/England/QEUH-9ACCFA/2020|EPI ISL 559805|B.1.177|United Kingdom|2020-09-02	0.0005711078	Europe
Europe|hCoV-19/Wales/PHWC-2A932/2020|EPI ISL 445638|B.1.1.1|United Kingdom|2020-04-07	Europe|hCoV-19/England/QEUH-9ACCFA/2020|EPI ISL 559805|B.1.177|United Kingdom|2020-09-02	0.0006719584	Europe
Europe|hCoV-19/Spain/PV-IBV-004274/2020|EPI ISL 510393|B.1.1|Spain|2020-04-07	Europe|hCoV-19/England/QEUH-9ACCFA/2020|EPI ISL 559805|B.1.177|United Kingdom|2020-09-02	0.0005710686	Europe
Europe|hCoV-19/Bosnia and Herzegovina/04-Sarajevo/2020|EPI ISL 467300|B.1|Bosnia and Herzegovina|2020-04-08	Europe|hCoV-19/England/QEUH-9ACCFA/2020|EPI ISL 559805|B.1.177|United Kingdom|2020-09-02	0.0006046826	Europe
Europe|hCoV-19/Wales/PHWC-2B1FD/2020|EPI ISL 432246|B.1.1|United Kingdom|2020-04-08	Europe|hCoV-19/England/QEUH-9ACCFA/2020|EPI ISL 559805|B.1.177|United Kingdom|2020-09-02	0.0005038650	Europe
Europe|hCoV-19/Scotland/EDB1105/2020|EPI ISL 433396|B.1.5|United Kingdom|2020-04-08	Europe|hCoV-19/England/QEUH-9ACCFA/2020|EPI ISL 559805|B.1.177|United Kingdom|2020-09-02	0.0004702328	Europe
Europe|hCoV-19/England/NORW-E82CC/2020|EPI ISL 449136|B.1.1|United Kingdom|2020-04-08	Europe|hCoV-19/England/QEUH-9ACCFA/2020|EPI ISL 559805|B.1.177|United Kingdom|2020-09-02	0.0005374661	Europe
Europe|hCoV-19/England/CAMB-7F85F/2020|EPI ISL 470478|B.1.178|United Kingdom|2020-04-09	Europe|hCoV-19/England/QEUH-9ACCFA/2020|EPI ISL 559805|B.1.177|United Kingdom|2020-09-02	0.0005045001	Europe
Europe|hCoV-19/England/LEED-2A9FFB/2020|EPI ISL 538767|B.1|United Kingdom|2020-04-09	Europe|hCoV-19/England/QEUH-9ACCFA/2020|EPI ISL 559805|B.1.177|United Kingdom|2020-09-02	0.0006046568	Europe
Europe|hCoV-19/England/SHEF-D0CF6/2020|EPI ISL 442479|B.1.5|United Kingdom|2020-04-09	Europe|hCoV-19/England/QEUH-9ACCFA/2020|EPI ISL 559805|B.1.177|United Kingdom|2020-09-02	0.0004702328	Europe
Europe|hCoV-19/Spain/AN-IBV-98001689/2020|EPI ISL 538128|B.1.5|Spain|2020-04-09	Europe|hCoV-19/England/QEUH-9ACCFA/2020|EPI ISL 559805|B.1.177|United Kingdom|2020-09-02	0.0005038520	Europe
Europe|hCoV-19/Scotland/EDB3424/2020|EPI ISL 487826|B.1.5|United Kingdom|2020-04-10	Europe|hCoV-19/England/QEUH-9ACCFA/2020|EPI ISL 559805|B.1.177|United Kingdom|2020-09-02	0.0004702207	Europe
Europe|hCoV-19/England/EXET-1363DA/2020|EPI ISL 457225|B.1.1|United Kingdom|2020-04-10	Europe|hCoV-19/England/QEUH-9ACCFA/2020|EPI ISL 559805|B.1.177|United Kingdom|2020-09-02	0.0005710832	Europe
Europe|hCoV-19/Russia/StPetersburg-RII5029S/2020|EPI ISL 430085|B.1.1|Russia|2020-04-10	Europe|hCoV-19/England/QEUH-9ACCFA/2020|EPI ISL 559805|B.1.177|United Kingdom|2020-09-02	0.0005710686	Europe
Europe|hCoV-19/Russia/StPetersburg-RII5244S/2020|EPI ISL 430090|B.1.5|Russia|2020-04-10	Europe|hCoV-19/England/QEUH-9ACCFA/2020|EPI ISL 559805|B.1.177|United Kingdom|2020-09-02	0.0004702328	Europe
Europe|hCoV-19/Italy/APU-UniMI-5409/2020|EPI ISL 525560|B.1.1|Italy|2020-04-11	Europe|hCoV-19/England/QEUH-9ACCFA/2020|EPI ISL 559805|B.1.177|United Kingdom|2020-09-02	0.0005710685	Europe
Europe|hCoV-19/Belgium/rega-0411472/2020|EPI ISL 476982|B.1.1|Belgium|2020-04-11	Europe|hCoV-19/England/QEUH-9ACCFA/2020|EPI ISL 559805|B.1.177|United Kingdom|2020-09-02	0.0005710685	Europe
Europe|hCoV-19/England/BRIS-130419/2020|EPI ISL 492712|B.1.1.8|United Kingdom|2020-04-11	Europe|hCoV-19/England/QEUH-9ACCFA/2020|EPI ISL 559805|B.1.177|United Kingdom|2020-09-02	0.0006046723	Europe
Europe|hCoV-19/England/BRIS-130446/2020|EPI ISL 492543|B.1|United Kingdom|2020-04-11	Europe|hCoV-19/England/QEUH-9ACCFA/2020|EPI ISL 559805|B.1.177|United Kingdom|2020-09-02	0.0005374616	Europe
Europe|hCoV-19/England/LEED-2A974E/2020|EPI ISL 538752|B.1|United Kingdom|2020-04-12	Europe|hCoV-19/England/QEUH-9ACCFA/2020|EPI ISL 559805|B.1.177|United Kingdom|2020-09-02	0.0005374293	Europe
Europe|hCoV-19/England/BRIS-130622/2020|EPI ISL 492680|B.52|United Kingdom|2020-04-12	Europe|hCoV-19/England/QEUH-9ACCFA/2020|EPI ISL 559805|B.1.177|United Kingdom|2020-09-02	0.0007728074	Europe
Europe|hCoV-19/Scotland/EDB1526/2020|EPI ISL 433072|B.1.5|United Kingdom|2020-04-12	Europe|hCoV-19/England/QEUH-9ACCFA/2020|EPI ISL 559805|B.1.177|United Kingdom|2020-09-02	0.0004702328	Europe
Europe|hCoV-19/Wales/PHWC-3159E/2020|EPI ISL 446464|B.1.1|United Kingdom|2020-04-12	Europe|hCoV-19/England/QEUH-9ACCFA/2020|EPI ISL 559805|B.1.177|United Kingdom|2020-09-02	0.0005710832	Europe
Europe|hCoV-19/Scotland/EDB3543/2020|EPI ISL 487972|B|United Kingdom|2020-04-13	Europe|hCoV-19/England/QEUH-9ACCFA/2020|EPI ISL 559805|B.1.177|United Kingdom|2020-09-02	0.0006719122	Europe
Europe|hCoV-19/Russia/StPetersburg-RII5942S/2020|EPI ISL 430099|B.1.5|Russia|2020-04-13	Europe|hCoV-19/England/QEUH-9ACCFA/2020|EPI ISL 559805|B.1.177|United Kingdom|2020-09-02	0.0004366365	Europe
Europe|hCoV-19/England/PORT-2D183B/2020|EPI ISL 484423|B.1|United Kingdom|2020-04-13	Europe|hCoV-19/England/QEUH-9ACCFA/2020|EPI ISL 559805|B.1.177|United Kingdom|2020-09-02	0.0004702410	Europe
Europe|hCoV-19/Wales/PHWC-2B746/2020|EPI ISL 445755|B.1|United Kingdom|2020-04-13	Europe|hCoV-19/England/QEUH-9ACCFA/2020|EPI ISL 559805|B.1.177|United Kingdom|2020-09-02	0.0005038304	Europe
Europe|hCoV-19/Sweden/20-07243/2020|EPI ISL 445232|B.1|Sweden|2020-04-14	Europe|hCoV-19/England/QEUH-9ACCFA/2020|EPI ISL 559805|B.1.177|United Kingdom|2020-09-02	0.0005374616	Europe
Europe|hCoV-19/Russia/Moscow-GCBL3/2020|EPI ISL 436717|B.1.1|Russia|2020-04-14	Europe|hCoV-19/England/QEUH-9ACCFA/2020|EPI ISL 559805|B.1.177|United Kingdom|2020-09-02	0.0006719584	Europe
Europe|hCoV-19/Denmark/ALAB-HH-163/2020|EPI ISL 452035|B.1.1.1|Denmark|2020-04-14	Europe|hCoV-19/England/QEUH-9ACCFA/2020|EPI ISL 559805|B.1.177|United Kingdom|2020-09-02	0.0006382936	Europe
Europe|hCoV-19/England/OXON-B2076/2020|EPI ISL 479110|B.1.1.273|United Kingdom|2020-04-14	Europe|hCoV-19/England/QEUH-9ACCFA/2020|EPI ISL 559805|B.1.177|United Kingdom|2020-09-02	0.0006047242	Europe
Europe|hCoV-19/Russia/StPetersburg-RII6065S/2020|EPI ISL 430110|B.1.1|Russia|2020-04-15	Europe|hCoV-19/England/QEUH-9ACCFA/2020|EPI ISL 559805|B.1.177|United Kingdom|2020-09-02	0.0005038650	Europe
Europe|hCoV-19/Russia/StPetersburg-RII6055S/2020|EPI ISL 430105|B.1|Russia|2020-04-15	Europe|hCoV-19/England/QEUH-9ACCFA/2020|EPI ISL 559805|B.1.177|United Kingdom|2020-09-02	0.0004366441	Europe
Europe|hCoV-19/Scotland/CVR2498/2020|EPI ISL 477957|B.1|United Kingdom|2020-04-15	Europe|hCoV-19/England/QEUH-9ACCFA/2020|EPI ISL 559805|B.1.177|United Kingdom|2020-09-02	0.0004702410	Europe
Europe|hCoV-19/Sweden/20-07382/2020|EPI ISL 475540|B.1.1|Sweden|2020-04-15	Europe|hCoV-19/England/QEUH-9ACCFA/2020|EPI ISL 559805|B.1.177|United Kingdom|2020-09-02	0.0005710979	Europe
Europe|hCoV-19/England/OXON-AFA50/2020|EPI ISL 478799|B.1.1|United Kingdom|2020-04-16	Europe|hCoV-19/England/QEUH-9ACCFA/2020|EPI ISL 559805|B.1.177|United Kingdom|2020-09-02	0.0005374799	Europe
Europe|hCoV-19/England/BRIS-128177/2020|EPI ISL 469581|B.1|United Kingdom|2020-04-16	Europe|hCoV-19/England/QEUH-9ACCFA/2020|EPI ISL 559805|B.1.177|United Kingdom|2020-09-02	0.0005038391	Europe
Europe|hCoV-19/England/LOND-D8AE5/2020|EPI ISL 492760|B.1|United Kingdom|2020-04-16	Europe|hCoV-19/England/QEUH-9ACCFA/2020|EPI ISL 559805|B.1.177|United Kingdom|2020-09-02	0.0005711030	Europe
Europe|hCoV-19/Scotland/CVR2647/2020|EPI ISL 473528|B.1.222|United Kingdom|2020-04-16	Europe|hCoV-19/England/QEUH-9ACCFA/2020|EPI ISL 559805|B.1.177|United Kingdom|2020-09-02	0.0004702611	Europe
Europe|hCoV-19/England/EXET-135FD7/2020|EPI ISL 457187|B.1.1|United Kingdom|2020-04-17	Europe|hCoV-19/England/QEUH-9ACCFA/2020|EPI ISL 559805|B.1.177|United Kingdom|2020-09-02	0.0005376968	Europe
Europe|hCoV-19/Scotland/CVR2684/2020|EPI ISL 484638|B.1.1|United Kingdom|2020-04-17	Europe|hCoV-19/England/QEUH-9ACCFA/2020|EPI ISL 559805|B.1.177|United Kingdom|2020-09-02	0.0005710931	Europe
Europe|hCoV-19/England/20169006104/2020|EPI ISL 465186|B.1.1|United Kingdom|2020-04-17	Europe|hCoV-19/England/QEUH-9ACCFA/2020|EPI ISL 559805|B.1.177|United Kingdom|2020-09-02	0.0005374892	Europe
Europe|hCoV-19/Scotland/CVR2683/2020|EPI ISL 484637|B.1.1|United Kingdom|2020-04-17	Europe|hCoV-19/England/QEUH-9ACCFA/2020|EPI ISL 559805|B.1.177|United Kingdom|2020-09-02	0.0006719584	Europe
Europe|hCoV-19/England/BRIS-12CBDF/2020|EPI ISL 481818|B.1.1|United Kingdom|2020-04-18	Europe|hCoV-19/England/QEUH-9ACCFA/2020|EPI ISL 559805|B.1.177|United Kingdom|2020-09-02	0.0006046982	Europe
Europe|hCoV-19/England/OXON-B23D7/2020|EPI ISL 479140|B.1.1|United Kingdom|2020-04-18	Europe|hCoV-19/England/QEUH-9ACCFA/2020|EPI ISL 559805|B.1.177|United Kingdom|2020-09-02	0.0005374661	Europe
Europe|hCoV-19/England/OXON-B00F0/2020|EPI ISL 478855|B.1.1.220|United Kingdom|2020-04-18	Europe|hCoV-19/England/QEUH-9ACCFA/2020|EPI ISL 559805|B.1.177|United Kingdom|2020-09-02	0.0006383046	Europe
Europe|hCoV-19/England/NORT-28B1F9/2020|EPI ISL 469302|B.1.1|United Kingdom|2020-04-18	Europe|hCoV-19/England/QEUH-9ACCFA/2020|EPI ISL 559805|B.1.177|United Kingdom|2020-09-02	0.0005376425	Europe
Europe|hCoV-19/England/OXON-B0AF2/2020|EPI ISL 478936|B.1.1|United Kingdom|2020-04-19	Europe|hCoV-19/England/QEUH-9ACCFA/2020|EPI ISL 559805|B.1.177|United Kingdom|2020-09-02	0.0005374661	Europe
Europe|hCoV-19/Wales/PHWC-160270/2020|EPI ISL 472913|B.31|United Kingdom|2020-04-19	Europe|hCoV-19/England/QEUH-9ACCFA/2020|EPI ISL 559805|B.1.177|United Kingdom|2020-09-02	0.0008400274	Europe
Europe|hCoV-19/England/OXON-B2717/2020|EPI ISL 479170|B.1.5|United Kingdom|2020-04-19	Europe|hCoV-19/England/QEUH-9ACCFA/2020|EPI ISL 559805|B.1.177|United Kingdom|2020-09-02	0.0004366253	Europe
Europe|hCoV-19/England/BRIS-12DF87/2020|EPI ISL 481977|B.1.1|United Kingdom|2020-04-19	Europe|hCoV-19/England/QEUH-9ACCFA/2020|EPI ISL 559805|B.1.177|United Kingdom|2020-09-02	0.0006719296	Europe
Europe|hCoV-19/England/CAMB-1AB297/2020|EPI ISL 470118|B.1.1|United Kingdom|2020-04-20	Europe|hCoV-19/England/QEUH-9ACCFA/2020|EPI ISL 559805|B.1.177|United Kingdom|2020-09-02	0.0006046878	Europe
Europe|hCoV-19/Scotland/CVR2782/2020|EPI ISL 473563|B.1|United Kingdom|2020-04-20	Europe|hCoV-19/England/QEUH-9ACCFA/2020|EPI ISL 559805|B.1.177|United Kingdom|2020-09-02	0.0004702530	Europe
Europe|hCoV-19/England/BRIS-12E548/2020|EPI ISL 488304|B|United Kingdom|2020-04-20	Europe|hCoV-19/England/QEUH-9ACCFA/2020|EPI ISL 559805|B.1.177|United Kingdom|2020-09-02	0.0006383689	Europe
Europe|hCoV-19/England/BRIS-12ED7D/2020|EPI ISL 488263|B.1.1.8|United Kingdom|2020-04-20	Europe|hCoV-19/England/QEUH-9ACCFA/2020|EPI ISL 559805|B.1.177|United Kingdom|2020-09-02	0.0006046722	Europe
Europe|hCoV-19/Hungary/UD-10168/2020|EPI ISL 477008|B.1|Hungary|2020-04-21	Europe|hCoV-19/England/QEUH-9ACCFA/2020|EPI ISL 559805|B.1.177|United Kingdom|2020-09-02	0.0006046877	Europe
Europe|hCoV-19/Scotland/CVR2808/2020|EPI ISL 473575|B.1.1.20|United Kingdom|2020-04-21	Europe|hCoV-19/England/QEUH-9ACCFA/2020|EPI ISL 559805|B.1.177|United Kingdom|2020-09-02	0.0006047138	Europe
Europe|hCoV-19/England/201720576/2020|EPI ISL 526755|B.1.1|United Kingdom|2020-04-21	Europe|hCoV-19/England/QEUH-9ACCFA/2020|EPI ISL 559805|B.1.177|United Kingdom|2020-09-02	0.0005374661	Europe
Europe|hCoV-19/England/NORW-E6E42/2020|EPI ISL 448983|B.1.75|United Kingdom|2020-04-21	Europe|hCoV-19/England/QEUH-9ACCFA/2020|EPI ISL 559805|B.1.177|United Kingdom|2020-09-02	0.0005374386	Europe
Europe|hCoV-19/England/EXET-13705A/2020|EPI ISL 471946|B.1.98|United Kingdom|2020-04-22	Europe|hCoV-19/England/QEUH-9ACCFA/2020|EPI ISL 559805|B.1.177|United Kingdom|2020-09-02	0.0004702208	Europe
Europe|hCoV-19/England/SHEF-D1F65/2020|EPI ISL 453769|B.1.1|United Kingdom|2020-04-22	Europe|hCoV-19/England/QEUH-9ACCFA/2020|EPI ISL 559805|B.1.177|United Kingdom|2020-09-02	0.0005374661	Europe
Europe|hCoV-19/Scotland/EDB2403/2020|EPI ISL 439200|B.1|United Kingdom|2020-04-22	Europe|hCoV-19/England/QEUH-9ACCFA/2020|EPI ISL 559805|B.1.177|United Kingdom|2020-09-02	0.0005374661	Europe
Europe|hCoV-19/England/NORW-E960B/2020|EPI ISL 448322|B.1.1|United Kingdom|2020-04-22	Europe|hCoV-19/England/QEUH-9ACCFA/2020|EPI ISL 559805|B.1.177|United Kingdom|2020-09-02	0.0005374799	Europe
Europe|hCoV-19/England/PORT-2D0F64/2020|EPI ISL 475310|B.1.1|United Kingdom|2020-04-23	Europe|hCoV-19/England/QEUH-9ACCFA/2020|EPI ISL 559805|B.1.177|United Kingdom|2020-09-02	0.0005374661	Europe
Europe|hCoV-19/England/OXON-B12EA/2020|EPI ISL 479003|B.1.1|United Kingdom|2020-04-23	Europe|hCoV-19/England/QEUH-9ACCFA/2020|EPI ISL 559805|B.1.177|United Kingdom|2020-09-02	0.0005710685	Europe
Europe|hCoV-19/France/GES-8524/2020|EPI ISL 560586|B.1|France|2020-04-23	Europe|hCoV-19/England/QEUH-9ACCFA/2020|EPI ISL 559805|B.1.177|United Kingdom|2020-09-02	0.0005710638	Europe
Europe|hCoV-19/England/SHEF-C3C7E/2020|EPI ISL 453707|B.1.1.1|United Kingdom|2020-04-23	Europe|hCoV-19/England/QEUH-9ACCFA/2020|EPI ISL 559805|B.1.177|United Kingdom|2020-09-02	0.0006383210	Europe
Europe|hCoV-19/England/NORT-297A59/2020|EPI ISL 488114|B.1|United Kingdom|2020-04-24	Europe|hCoV-19/England/QEUH-9ACCFA/2020|EPI ISL 559805|B.1.177|United Kingdom|2020-09-02	0.0005038304	Europe
Europe|hCoV-19/England/BRIS-12CEA9/2020|EPI ISL 481939|B.1.1|United Kingdom|2020-04-24	Europe|hCoV-19/England/QEUH-9ACCFA/2020|EPI ISL 559805|B.1.177|United Kingdom|2020-09-02	0.0006046982	Europe
Europe|hCoV-19/England/20179043604/2020|EPI ISL 527346|B.1.5|United Kingdom|2020-04-24	Europe|hCoV-19/England/QEUH-9ACCFA/2020|EPI ISL 559805|B.1.177|United Kingdom|2020-09-02	0.0005038304	Europe
Europe|hCoV-19/England/OXON-B1AE2/2020|EPI ISL 479071|B.1.1|United Kingdom|2020-04-24	Europe|hCoV-19/England/QEUH-9ACCFA/2020|EPI ISL 559805|B.1.177|United Kingdom|2020-09-02	0.0005710832	Europe
Europe|hCoV-19/England/OXON-B3558/2020|EPI ISL 534866|B.1.1.10|United Kingdom|2020-04-25	Europe|hCoV-19/England/QEUH-9ACCFA/2020|EPI ISL 559805|B.1.177|United Kingdom|2020-09-02	0.0006719684	Europe
Europe|hCoV-19/England/BRIS-12D109/2020|EPI ISL 481920|B.3|United Kingdom|2020-04-25	Europe|hCoV-19/England/QEUH-9ACCFA/2020|EPI ISL 559805|B.1.177|United Kingdom|2020-09-02	0.0007391376	Europe
Europe|hCoV-19/Scotland/EDB2620/2020|EPI ISL 439244|B.1.1.4|United Kingdom|2020-04-25	Europe|hCoV-19/England/QEUH-9ACCFA/2020|EPI ISL 559805|B.1.177|United Kingdom|2020-09-02	0.0006046878	Europe
Europe|hCoV-19/England/NORW-E9085/2020|EPI ISL 453580|B.1.5|United Kingdom|2020-04-25	Europe|hCoV-19/England/QEUH-9ACCFA/2020|EPI ISL 559805|B.1.177|United Kingdom|2020-09-02	0.0004702328	Europe
Europe|hCoV-19/England/CAMB-1ADD94/2020|EPI ISL 459459|B.1.5|United Kingdom|2020-04-26	Europe|hCoV-19/England/QEUH-9ACCFA/2020|EPI ISL 559805|B.1.177|United Kingdom|2020-09-02	0.0004702328	Europe
Europe|hCoV-19/Bulgaria/16/2020|EPI ISL 480299|B.1.1|Bulgaria|2020-04-26	Europe|hCoV-19/England/QEUH-9ACCFA/2020|EPI ISL 559805|B.1.177|United Kingdom|2020-09-02	0.0005710931	Europe
Europe|hCoV-19/Russia/StPetersburg-RII10128S/2020|EPI ISL 507225|B.1.5|Russia|2020-04-26	Europe|hCoV-19/England/QEUH-9ACCFA/2020|EPI ISL 559805|B.1.177|United Kingdom|2020-09-02	0.0005038650	Europe
Europe|hCoV-19/Russia/SPE-RII-10152V/2020|EPI ISL 523995|B.1|Russia|2020-04-26	Europe|hCoV-19/England/QEUH-9ACCFA/2020|EPI ISL 559805|B.1.177|United Kingdom|2020-09-02	0.0005038391	Europe
Europe|hCoV-19/England/OXON-B4724/2020|EPI ISL 534970|B.1.1|United Kingdom|2020-04-27	Europe|hCoV-19/England/QEUH-9ACCFA/2020|EPI ISL 559805|B.1.177|United Kingdom|2020-09-02	0.0006046982	Europe
Europe|hCoV-19/Bucuresti/ChVir7244/2020|EPI ISL 467778|B.1.5|Romania|2020-04-27	Europe|hCoV-19/England/QEUH-9ACCFA/2020|EPI ISL 559805|B.1.177|United Kingdom|2020-09-02	0.0005710686	Europe
Europe|hCoV-19/England/BRIS-1853E90/2020|EPI ISL 492270|B.1.1|United Kingdom|2020-04-27	Europe|hCoV-19/England/QEUH-9ACCFA/2020|EPI ISL 559805|B.1.177|United Kingdom|2020-09-02	0.0006382772	Europe
Europe|hCoV-19/Sweden/20-51023/2020|EPI ISL 450830|B.1.1.64|Sweden|2020-04-27	Europe|hCoV-19/England/QEUH-9ACCFA/2020|EPI ISL 559805|B.1.177|United Kingdom|2020-09-02	0.0005374892	Europe
Europe|hCoV-19/Northern Ireland/NIRE-FCE85/2020|EPI ISL 489231|B.1.1|United Kingdom|2020-04-28	Europe|hCoV-19/England/QEUH-9ACCFA/2020|EPI ISL 559805|B.1.177|United Kingdom|2020-09-02	0.0005712082	Europe
Europe|hCoV-19/Scotland/CVR3251/2020|EPI ISL 449258|B.1.1.1|United Kingdom|2020-04-28	Europe|hCoV-19/England/QEUH-9ACCFA/2020|EPI ISL 559805|B.1.177|United Kingdom|2020-09-02	0.0006382936	Europe
Europe|hCoV-19/Denmark/ALAB-HH-227/2020|EPI ISL 452075|B.1|Denmark|2020-04-28	Europe|hCoV-19/England/QEUH-9ACCFA/2020|EPI ISL 559805|B.1.177|United Kingdom|2020-09-02	0.0006382883	Europe
Europe|hCoV-19/Northern Ireland/NIRE-101253/2020|EPI ISL 482115|B.1|United Kingdom|2020-04-28	Europe|hCoV-19/England/QEUH-9ACCFA/2020|EPI ISL 559805|B.1.177|United Kingdom|2020-09-02	0.0005710883	Europe
Europe|hCoV-19/England/CAMB-1AE908/2020|EPI ISL 524587|B.1.1.1|United Kingdom|2020-04-29	Europe|hCoV-19/England/QEUH-9ACCFA/2020|EPI ISL 559805|B.1.177|United Kingdom|2020-09-02	0.0007727296	Europe
Europe|hCoV-19/England/CAMB-1AEA50/2020|EPI ISL 524603|B|United Kingdom|2020-04-29	Europe|hCoV-19/England/QEUH-9ACCFA/2020|EPI ISL 559805|B.1.177|United Kingdom|2020-09-02	0.0009409243	Europe
Europe|hCoV-19/Bosnia and Herzegovina/02-Banja Luka/2020|EPI ISL 462990|B.1.1|Bosnia and Herzegovina|2020-04-29	Europe|hCoV-19/England/QEUH-9ACCFA/2020|EPI ISL 559805|B.1.177|United Kingdom|2020-09-02	0.0009746309	Europe
Europe|hCoV-19/England/NORT-297F2D/2020|EPI ISL 488153|B.1.1|United Kingdom|2020-04-29	Europe|hCoV-19/England/QEUH-9ACCFA/2020|EPI ISL 559805|B.1.177|United Kingdom|2020-09-02	0.0006383321	Europe
Europe|hCoV-19/Belgium/UGent-140/2020|EPI ISL 481231|B.1|Belgium|2020-04-29	Europe|hCoV-19/England/QEUH-9ACCFA/2020|EPI ISL 559805|B.1.177|United Kingdom|2020-09-02	0.0005374661	Europe
Europe|hCoV-19/England/NORW-E9C54/2020|EPI ISL 448357|B.1|United Kingdom|2020-04-30	Europe|hCoV-19/England/QEUH-9ACCFA/2020|EPI ISL 559805|B.1.177|United Kingdom|2020-09-02	0.0005374386	Europe
Europe|hCoV-19/England/WSFT-25C0DA0/2020|EPI ISL 492909|B.1.1.71|United Kingdom|2020-04-30	Europe|hCoV-19/England/QEUH-9ACCFA/2020|EPI ISL 559805|B.1.177|United Kingdom|2020-09-02	0.0006046722	Europe
Europe|hCoV-19/England/NORW-EAF4B/2020|EPI ISL 457395|B|United Kingdom|2020-04-30	Europe|hCoV-19/England/QEUH-9ACCFA/2020|EPI ISL 559805|B.1.177|United Kingdom|2020-09-02	0.0007055136	Europe
Europe|hCoV-19/England/NORW-EAF69/2020|EPI ISL 457397|B|United Kingdom|2020-04-30	Europe|hCoV-19/England/QEUH-9ACCFA/2020|EPI ISL 559805|B.1.177|United Kingdom|2020-09-02	0.0007727562	Europe
Europe|hCoV-19/England/NORW-E9CEB/2020|EPI ISL 448360|B.1.1.64|United Kingdom|2020-04-30	Europe|hCoV-19/England/QEUH-9ACCFA/2020|EPI ISL 559805|B.1.177|United Kingdom|2020-09-02	0.0006383321	Europe
Europe|hCoV-19/England/NORW-EB52A/2020|EPI ISL 457440|B.1.1|United Kingdom|2020-05-01	Europe|hCoV-19/England/QEUH-9ACCFA/2020|EPI ISL 559805|B.1.177|United Kingdom|2020-09-02	0.0005710979	Europe
Europe|hCoV-19/England/NORW-EAE3F/2020|EPI ISL 457383|B.1.1.10|United Kingdom|2020-05-01	Europe|hCoV-19/England/QEUH-9ACCFA/2020|EPI ISL 559805|B.1.177|United Kingdom|2020-09-02	0.0005710931	Europe
Europe|hCoV-19/Scotland/EDB3892/2020|EPI ISL 439357|B.1.1.4|United Kingdom|2020-05-01	Europe|hCoV-19/England/QEUH-9ACCFA/2020|EPI ISL 559805|B.1.177|United Kingdom|2020-09-02	0.0006719296	Europe
Europe|hCoV-19/England/OXON-B2049/2020|EPI ISL 479108|B.1.1|United Kingdom|2020-05-01	Europe|hCoV-19/England/QEUH-9ACCFA/2020|EPI ISL 559805|B.1.177|United Kingdom|2020-09-02	0.0006046722	Europe
Europe|hCoV-19/England/NORW-E9EA9/2020|EPI ISL 448377|B.1|United Kingdom|2020-05-02	Europe|hCoV-19/England/QEUH-9ACCFA/2020|EPI ISL 559805|B.1.177|United Kingdom|2020-09-02	0.0005711078	Europe
Europe|hCoV-19/Northern Ireland/NIRE-106564/2020|EPI ISL 501050|B.1.1|United Kingdom|2020-05-02	Europe|hCoV-19/England/QEUH-9ACCFA/2020|EPI ISL 559805|B.1.177|United Kingdom|2020-09-02	0.0005374892	Europe
Europe|hCoV-19/England/OXON-B2CBE/2020|EPI ISL 534805|B.1.1|United Kingdom|2020-05-02	Europe|hCoV-19/England/QEUH-9ACCFA/2020|EPI ISL 559805|B.1.177|United Kingdom|2020-09-02	0.0005710931	Europe
Europe|hCoV-19/Northern Ireland/NIRE-10634C/2020|EPI ISL 501030|B.1|United Kingdom|2020-05-02	Europe|hCoV-19/England/QEUH-9ACCFA/2020|EPI ISL 559805|B.1.177|United Kingdom|2020-09-02	0.0005374616	Europe
Europe|hCoV-19/England/NORW-EB34E/2020|EPI ISL 457420|B.1.1|United Kingdom|2020-05-03	Europe|hCoV-19/England/QEUH-9ACCFA/2020|EPI ISL 559805|B.1.177|United Kingdom|2020-09-02	0.0005710832	Europe
Europe|hCoV-19/England/LIVE-9F26A/2020|EPI ISL 453441|B.1.1|United Kingdom|2020-05-03	Europe|hCoV-19/England/QEUH-9ACCFA/2020|EPI ISL 559805|B.1.177|United Kingdom|2020-09-02	0.0006383047	Europe
Europe|hCoV-19/England/OXON-B4D31/2020|EPI ISL 535009|B.1|United Kingdom|2020-05-03	Europe|hCoV-19/England/QEUH-9ACCFA/2020|EPI ISL 559805|B.1.177|United Kingdom|2020-09-02	0.0006719123	Europe
Europe|hCoV-19/England/NORW-E744F/2020|EPI ISL 449036|B.1.1|United Kingdom|2020-05-03	Europe|hCoV-19/England/QEUH-9ACCFA/2020|EPI ISL 559805|B.1.177|United Kingdom|2020-09-02	0.0006383046	Europe
Europe|hCoV-19/Sweden/20-51275/2020|EPI ISL 510821|B.1|Sweden|2020-05-04	Europe|hCoV-19/England/QEUH-9ACCFA/2020|EPI ISL 559805|B.1.177|United Kingdom|2020-09-02	0.0006046931	Europe
Europe|hCoV-19/England/BRIS-12D3A9/2020|EPI ISL 481840|B.1.1.1|United Kingdom|2020-05-04	Europe|hCoV-19/England/QEUH-9ACCFA/2020|EPI ISL 559805|B.1.177|United Kingdom|2020-09-02	0.0007055394	Europe
Europe|hCoV-19/England/NORW-E7737/2020|EPI ISL 449066|B.1.1|United Kingdom|2020-05-04	Europe|hCoV-19/England/QEUH-9ACCFA/2020|EPI ISL 559805|B.1.177|United Kingdom|2020-09-02	0.0005710686	Europe
Europe|hCoV-19/Russia/Novosibirsk-RII27316S/2020|EPI ISL 507210|B.1|Russia|2020-05-04	Europe|hCoV-19/England/QEUH-9ACCFA/2020|EPI ISL 559805|B.1.177|United Kingdom|2020-09-02	0.0005374385	Europe
Europe|hCoV-19/England/NORT-291D74/2020|EPI ISL 489153|B.1.1.1|United Kingdom|2020-05-05	Europe|hCoV-19/England/QEUH-9ACCFA/2020|EPI ISL 559805|B.1.177|United Kingdom|2020-09-02	0.0008065011	Europe
Europe|hCoV-19/Scotland/EDB6009/2020|EPI ISL 487731|B.1.98|United Kingdom|2020-05-05	Europe|hCoV-19/England/QEUH-9ACCFA/2020|EPI ISL 559805|B.1.177|United Kingdom|2020-09-02	0.0005710784	Europe
Europe|hCoV-19/England/HECH-2599C76/2020|EPI ISL 482079|B.1.1|United Kingdom|2020-05-05	Europe|hCoV-19/England/QEUH-9ACCFA/2020|EPI ISL 559805|B.1.177|United Kingdom|2020-09-02	0.0005374892	Europe
Europe|hCoV-19/Belgium/rega-0505428/2020|EPI ISL 477001|B.1.1.220|Belgium|2020-05-05	Europe|hCoV-19/England/QEUH-9ACCFA/2020|EPI ISL 559805|B.1.177|United Kingdom|2020-09-02	0.0006719412	Europe
Europe|hCoV-19/England/NORT-29DD96/2020|EPI ISL 488133|B.1.1|United Kingdom|2020-05-06	Europe|hCoV-19/England/QEUH-9ACCFA/2020|EPI ISL 559805|B.1.177|United Kingdom|2020-09-02	0.0006383046	Europe
Europe|hCoV-19/Russia/SPE-RII-11688V/2020|EPI ISL 523999|B.1.1|Russia|2020-05-06	Europe|hCoV-19/England/QEUH-9ACCFA/2020|EPI ISL 559805|B.1.177|United Kingdom|2020-09-02	0.0006719701	Europe
Europe|hCoV-19/Northern Ireland/NIRE-1065FB/2020|EPI ISL 501012|B.1.1|United Kingdom|2020-05-06	Europe|hCoV-19/England/QEUH-9ACCFA/2020|EPI ISL 559805|B.1.177|United Kingdom|2020-09-02	0.0005711176	Europe
Europe|hCoV-19/England/BRIS-12C568/2020|EPI ISL 469466|B.1.1.1|United Kingdom|2020-05-06	Europe|hCoV-19/England/QEUH-9ACCFA/2020|EPI ISL 559805|B.1.177|United Kingdom|2020-09-02	0.0006719296	Europe
Europe|hCoV-19/England/PORT-2CFCDA/2020|EPI ISL 461987|B.1.1|United Kingdom|2020-05-07	Europe|hCoV-19/England/QEUH-9ACCFA/2020|EPI ISL 559805|B.1.177|United Kingdom|2020-09-02	0.0005710931	Europe
Europe|hCoV-19/Belgium/SG-0507420/2020|EPI ISL 462274|B.1.1.1|Belgium|2020-05-07	Europe|hCoV-19/England/QEUH-9ACCFA/2020|EPI ISL 559805|B.1.177|United Kingdom|2020-09-02	0.0006382936	Europe
Europe|hCoV-19/Latvia/031/2020|EPI ISL 486414|B.1.1.102|Latvia|2020-05-07	Europe|hCoV-19/England/QEUH-9ACCFA/2020|EPI ISL 559805|B.1.177|United Kingdom|2020-09-02	0.0007055697	Europe
Europe|hCoV-19/England/NORT-2921FF/2020|EPI ISL 489103|B.1.1.1|United Kingdom|2020-05-07	Europe|hCoV-19/England/QEUH-9ACCFA/2020|EPI ISL 559805|B.1.177|United Kingdom|2020-09-02	0.0006382936	Europe
Europe|hCoV-19/England/NORW-EBDE6/2020|EPI ISL 457511|B.1.201|United Kingdom|2020-05-08	Europe|hCoV-19/England/QEUH-9ACCFA/2020|EPI ISL 559805|B.1.177|United Kingdom|2020-09-02	0.0005710539	Europe
Europe|hCoV-19/Scotland/EDB4671/2020|EPI ISL 449319|B.1.5|United Kingdom|2020-05-08	Europe|hCoV-19/England/QEUH-9ACCFA/2020|EPI ISL 559805|B.1.177|United Kingdom|2020-09-02	0.0004702328	Europe
Europe|hCoV-19/England/BRIS-12D6CE/2020|EPI ISL 481787|B.1.1|United Kingdom|2020-05-08	Europe|hCoV-19/England/QEUH-9ACCFA/2020|EPI ISL 559805|B.1.177|United Kingdom|2020-09-02	0.0005374892	Europe
Europe|hCoV-19/England/NORW-EBCF8/2020|EPI ISL 457500|B.1.201|United Kingdom|2020-05-08	Europe|hCoV-19/England/QEUH-9ACCFA/2020|EPI ISL 559805|B.1.177|United Kingdom|2020-09-02	0.0005038391	Europe
Europe|hCoV-19/England/NORW-EABDE/2020|EPI ISL 457360|B.1.1|United Kingdom|2020-05-09	Europe|hCoV-19/England/QEUH-9ACCFA/2020|EPI ISL 559805|B.1.177|United Kingdom|2020-09-02	0.0005374799	Europe
Europe|hCoV-19/England/NORW-EAB38/2020|EPI ISL 457354|B.1.1|United Kingdom|2020-05-09	Europe|hCoV-19/England/QEUH-9ACCFA/2020|EPI ISL 559805|B.1.177|United Kingdom|2020-09-02	0.0007727960	Europe
Europe|hCoV-19/England/BIRM-5F785/2020|EPI ISL 473328|B.1.1|United Kingdom|2020-05-09	Europe|hCoV-19/England/QEUH-9ACCFA/2020|EPI ISL 559805|B.1.177|United Kingdom|2020-09-02	0.0006383047	Europe
Europe|hCoV-19/Denmark/ALAB-HH-267/2020|EPI ISL 452098|B.1.5|Denmark|2020-05-09	Europe|hCoV-19/England/QEUH-9ACCFA/2020|EPI ISL 559805|B.1.177|United Kingdom|2020-09-02	0.0006047592	Europe
Europe|hCoV-19/England/WSFT-25C1A8A/2020|EPI ISL 495093|B.1.1|United Kingdom|2020-05-10	Europe|hCoV-19/England/QEUH-9ACCFA/2020|EPI ISL 559805|B.1.177|United Kingdom|2020-09-02	0.0006382936	Europe
Europe|hCoV-19/Northern Ireland/NIRE-10686B/2020|EPI ISL 501044|B.1.1|United Kingdom|2020-05-10	Europe|hCoV-19/England/QEUH-9ACCFA/2020|EPI ISL 559805|B.1.177|United Kingdom|2020-09-02	0.0005710832	Europe
Europe|hCoV-19/England/NORW-EAB47/2020|EPI ISL 457355|B.1.1|United Kingdom|2020-05-10	Europe|hCoV-19/England/QEUH-9ACCFA/2020|EPI ISL 559805|B.1.177|United Kingdom|2020-09-02	0.0008064111	Europe
Europe|hCoV-19/Sweden/20-14518/2020|EPI ISL 475516|B.1.1|Sweden|2020-05-10	Europe|hCoV-19/England/QEUH-9ACCFA/2020|EPI ISL 559805|B.1.177|United Kingdom|2020-09-02	0.0005038650	Europe
Europe|hCoV-19/England/QEUH-554C9B/2020|EPI ISL 532143|B.1.1|United Kingdom|2020-05-11	Europe|hCoV-19/England/QEUH-9ACCFA/2020|EPI ISL 559805|B.1.177|United Kingdom|2020-09-02	0.0005710931	Europe
Europe|hCoV-19/England/BRIS-12C38C/2020|EPI ISL 469417|B.1.1.1|United Kingdom|2020-05-11	Europe|hCoV-19/England/QEUH-9ACCFA/2020|EPI ISL 559805|B.1.177|United Kingdom|2020-09-02	0.0007392140	Europe
Europe|hCoV-19/England/SHEF-D03B5/2020|EPI ISL 479270|B.1.1.1|United Kingdom|2020-05-11	Europe|hCoV-19/England/QEUH-9ACCFA/2020|EPI ISL 559805|B.1.177|United Kingdom|2020-09-02	0.0007391822	Europe
Europe|hCoV-19/England/QEUH-556C99/2020|EPI ISL 532206|B.1.1|United Kingdom|2020-05-11	Europe|hCoV-19/England/QEUH-9ACCFA/2020|EPI ISL 559805|B.1.177|United Kingdom|2020-09-02	0.0005710832	Europe
Europe|hCoV-19/England/NORW-EC802/2020|EPI ISL 457565|B.1|United Kingdom|2020-05-12	Europe|hCoV-19/England/QEUH-9ACCFA/2020|EPI ISL 559805|B.1.177|United Kingdom|2020-09-02	0.0005374892	Europe
Europe|hCoV-19/Russia/SPE-RII-13784V/2020|EPI ISL 524006|B.1.1|Russia|2020-05-12	Europe|hCoV-19/England/QEUH-9ACCFA/2020|EPI ISL 559805|B.1.177|United Kingdom|2020-09-02	0.0005710686	Europe
Europe|hCoV-19/Scotland/QEUH-553BEA/2020|EPI ISL 532214|B.1.222|United Kingdom|2020-05-12	Europe|hCoV-19/England/QEUH-9ACCFA/2020|EPI ISL 559805|B.1.177|United Kingdom|2020-09-02	0.0005710538	Europe
Europe|hCoV-19/England/PORT-2CF6DC/2020|EPI ISL 461975|B.1|United Kingdom|2020-05-12	Europe|hCoV-19/England/QEUH-9ACCFA/2020|EPI ISL 559805|B.1.177|United Kingdom|2020-09-02	0.0005710294	Europe
Europe|hCoV-19/Wales/PHWC-15DC87/2020|EPI ISL 472769|B.1.1|United Kingdom|2020-05-13	Europe|hCoV-19/England/QEUH-9ACCFA/2020|EPI ISL 559805|B.1.177|United Kingdom|2020-09-02	0.0005374892	Europe
Europe|hCoV-19/England/QEUH-541EB9/2020|EPI ISL 532165|B.1.1|United Kingdom|2020-05-13	Europe|hCoV-19/England/QEUH-9ACCFA/2020|EPI ISL 559805|B.1.177|United Kingdom|2020-09-02	0.0005710832	Europe
Europe|hCoV-19/England/MILK-488CBD/2020|EPI ISL 559662|B.1.1.1|United Kingdom|2020-05-13	Europe|hCoV-19/England/QEUH-9ACCFA/2020|EPI ISL 559805|B.1.177|United Kingdom|2020-09-02	0.0008063971	Europe
Europe|hCoV-19/Bulgaria/15/2020|EPI ISL 480298|B.3|Bulgaria|2020-05-13	Europe|hCoV-19/England/QEUH-9ACCFA/2020|EPI ISL 559805|B.1.177|United Kingdom|2020-09-02	0.0007391694	Europe
Europe|hCoV-19/England/WSFT-25C0F31/2020|EPI ISL 492857|B.1.1|United Kingdom|2020-05-14	Europe|hCoV-19/England/QEUH-9ACCFA/2020|EPI ISL 559805|B.1.177|United Kingdom|2020-09-02	0.0006382936	Europe
Europe|hCoV-19/Romania/284508/2020|EPI ISL 455471|B.1.5|Romania|2020-05-14	Europe|hCoV-19/England/QEUH-9ACCFA/2020|EPI ISL 559805|B.1.177|United Kingdom|2020-09-02	0.0004702410	Europe
Europe|hCoV-19/Sweden/20-51474/2020|EPI ISL 455111|B.1.1|Sweden|2020-05-14	Europe|hCoV-19/England/QEUH-9ACCFA/2020|EPI ISL 559805|B.1.177|United Kingdom|2020-09-02	0.0006046982	Europe
Europe|hCoV-19/England/BRIS-12BC37/2020|EPI ISL 469355|B.1.1.1|United Kingdom|2020-05-15	Europe|hCoV-19/England/QEUH-9ACCFA/2020|EPI ISL 559805|B.1.177|United Kingdom|2020-09-02	0.0006046878	Europe
Europe|hCoV-19/Wales/PHWC-15E327/2020|EPI ISL 472805|B.1.1.264|United Kingdom|2020-05-15	Europe|hCoV-19/England/QEUH-9ACCFA/2020|EPI ISL 559805|B.1.177|United Kingdom|2020-09-02	0.0007728689	Europe
Europe|hCoV-19/England/OXON-B3084/2020|EPI ISL 534836|B.1.1.10|United Kingdom|2020-05-15	Europe|hCoV-19/England/QEUH-9ACCFA/2020|EPI ISL 559805|B.1.177|United Kingdom|2020-09-02	0.0006719296	Europe
Europe|hCoV-19/England/NORT-28C7AB/2020|EPI ISL 469325|B.1|United Kingdom|2020-05-15	Europe|hCoV-19/England/QEUH-9ACCFA/2020|EPI ISL 559805|B.1.177|United Kingdom|2020-09-02	0.0005374386	Europe
Europe|hCoV-19/Scotland/CVR3793/2020|EPI ISL 478121|B.1.1.10|United Kingdom|2020-05-16	Europe|hCoV-19/England/QEUH-9ACCFA/2020|EPI ISL 559805|B.1.177|United Kingdom|2020-09-02	0.0007728357	Europe
Europe|hCoV-19/England/WSFT-25C0FD7/2020|EPI ISL 492838|B.1.1.71|United Kingdom|2020-05-16	Europe|hCoV-19/England/QEUH-9ACCFA/2020|EPI ISL 559805|B.1.177|United Kingdom|2020-09-02	0.0006382772	Europe
Europe|hCoV-19/Belgium/ULG-10228/2020|EPI ISL 498134|B.1.9|Belgium|2020-05-16	Europe|hCoV-19/England/QEUH-9ACCFA/2020|EPI ISL 559805|B.1.177|United Kingdom|2020-09-02	0.0006718778	Europe
Europe|hCoV-19/Northern Ireland/NIRE-1069B3/2020|EPI ISL 500964|B.1.1|United Kingdom|2020-05-16	Europe|hCoV-19/England/QEUH-9ACCFA/2020|EPI ISL 559805|B.1.177|United Kingdom|2020-09-02	0.0006046722	Europe
Europe|hCoV-19/England/BRIS-12B9C7/2020|EPI ISL 469413|B.1.1.1|United Kingdom|2020-05-17	Europe|hCoV-19/England/QEUH-9ACCFA/2020|EPI ISL 559805|B.1.177|United Kingdom|2020-09-02	0.0007392140	Europe
Europe|hCoV-19/England/BHRT-24B36E2/2020|EPI ISL 528796|B.1.1|United Kingdom|2020-05-17	Europe|hCoV-19/England/QEUH-9ACCFA/2020|EPI ISL 559805|B.1.177|United Kingdom|2020-09-02	0.0006047188	Europe
Europe|hCoV-19/Wales/PHWC-165DA7/2020|EPI ISL 490800|B.1|United Kingdom|2020-05-17	Europe|hCoV-19/England/QEUH-9ACCFA/2020|EPI ISL 559805|B.1.177|United Kingdom|2020-09-02	0.0005710538	Europe
Europe|hCoV-19/England/NORW-EC8C6/2020|EPI ISL 457570|B.1.1.10|United Kingdom|2020-05-17	Europe|hCoV-19/England/QEUH-9ACCFA/2020|EPI ISL 559805|B.1.177|United Kingdom|2020-09-02	0.0006383046	Europe
Europe|hCoV-19/England/BRIS-12B8D9/2020|EPI ISL 469347|B.1.1.1|United Kingdom|2020-05-18	Europe|hCoV-19/England/QEUH-9ACCFA/2020|EPI ISL 559805|B.1.177|United Kingdom|2020-09-02	0.0006719296	Europe
Europe|hCoV-19/England/HECH-259A097/2020|EPI ISL 482093|B.1.1|United Kingdom|2020-05-18	Europe|hCoV-19/England/QEUH-9ACCFA/2020|EPI ISL 559805|B.1.177|United Kingdom|2020-09-02	0.0005374661	Europe
Europe|hCoV-19/Northern Ireland/NIRE-106C23/2020|EPI ISL 501063|B.1.1|United Kingdom|2020-05-18	Europe|hCoV-19/England/QEUH-9ACCFA/2020|EPI ISL 559805|B.1.177|United Kingdom|2020-09-02	0.0005374799	Europe
Europe|hCoV-19/England/NORT-29A8E3/2020|EPI ISL 492453|B.1.1.1|United Kingdom|2020-05-19	Europe|hCoV-19/England/QEUH-9ACCFA/2020|EPI ISL 559805|B.1.177|United Kingdom|2020-09-02	0.0006719296	Europe
Europe|hCoV-19/England/ALDP-49E07C/2020|EPI ISL 559492|B.1.1|United Kingdom|2020-05-19	Europe|hCoV-19/England/QEUH-9ACCFA/2020|EPI ISL 559805|B.1.177|United Kingdom|2020-09-02	0.0005710832	Europe
Europe|hCoV-19/Northern Ireland/NIRE-106D02/2020|EPI ISL 501065|B.1.1|United Kingdom|2020-05-19	Europe|hCoV-19/England/QEUH-9ACCFA/2020|EPI ISL 559805|B.1.177|United Kingdom|2020-09-02	0.0006047242	Europe
Europe|hCoV-19/Sweden/20-51737/2020|EPI ISL 510840|B.1|Sweden|2020-05-19	Europe|hCoV-19/England/QEUH-9ACCFA/2020|EPI ISL 559805|B.1.177|United Kingdom|2020-09-02	0.0005710883	Europe
Europe|hCoV-19/England/OXON-B31DC/2020|EPI ISL 534842|B.1.1|United Kingdom|2020-05-20	Europe|hCoV-19/England/QEUH-9ACCFA/2020|EPI ISL 559805|B.1.177|United Kingdom|2020-09-02	0.0007055516	Europe
Europe|hCoV-19/England/ALDP-49E980/2020|EPI ISL 559541|B.1|United Kingdom|2020-05-20	Europe|hCoV-19/England/QEUH-9ACCFA/2020|EPI ISL 559805|B.1.177|United Kingdom|2020-09-02	0.0007055153	Europe
Europe|hCoV-19/Germany/BW-UT-025/2020|EPI ISL 508700|B.1.126|Germany|2020-05-20	Europe|hCoV-19/England/QEUH-9ACCFA/2020|EPI ISL 559805|B.1.177|United Kingdom|2020-09-02	0.0005038649	Europe
Europe|hCoV-19/England/ALDP-49E4DA/2020|EPI ISL 559441|B.1.1|United Kingdom|2020-05-20	Europe|hCoV-19/England/QEUH-9ACCFA/2020|EPI ISL 559805|B.1.177|United Kingdom|2020-09-02	0.0005374661	Europe
Europe|hCoV-19/England/BRIS-1333BF/2020|EPI ISL 495099|B.1|United Kingdom|2020-05-21	Europe|hCoV-19/England/QEUH-9ACCFA/2020|EPI ISL 559805|B.1.177|United Kingdom|2020-09-02	0.0005038608	Europe
Europe|hCoV-19/Scotland/CVR3816/2020|EPI ISL 478142|B.1.1.1|United Kingdom|2020-05-21	Europe|hCoV-19/England/QEUH-9ACCFA/2020|EPI ISL 559805|B.1.177|United Kingdom|2020-09-02	0.0006384661	Europe
Europe|hCoV-19/England/ALDP-4A229D/2020|EPI ISL 559375|B.1|United Kingdom|2020-05-21	Europe|hCoV-19/England/QEUH-9ACCFA/2020|EPI ISL 559805|B.1.177|United Kingdom|2020-09-02	0.0004030484	Europe
Europe|hCoV-19/England/ALDP-4A25FE/2020|EPI ISL 559429|B.1|United Kingdom|2020-05-21	Europe|hCoV-19/England/QEUH-9ACCFA/2020|EPI ISL 559805|B.1.177|United Kingdom|2020-09-02	0.0007055759	Europe
Europe|hCoV-19/Sweden/20-51744/2020|EPI ISL 548251|B.1.1|Sweden|2020-05-22	Europe|hCoV-19/England/QEUH-9ACCFA/2020|EPI ISL 559805|B.1.177|United Kingdom|2020-09-02	0.0007056227	Europe
Europe|hCoV-19/England/MILK-467F7F/2020|EPI ISL 559726|B.1.1|United Kingdom|2020-05-22	Europe|hCoV-19/England/QEUH-9ACCFA/2020|EPI ISL 559805|B.1.177|United Kingdom|2020-09-02	0.0006047033	Europe
Europe|hCoV-19/England/OXON-B428D/2020|EPI ISL 534943|B.1.1|United Kingdom|2020-05-22	Europe|hCoV-19/England/QEUH-9ACCFA/2020|EPI ISL 559805|B.1.177|United Kingdom|2020-09-02	0.0006046982	Europe
Europe|hCoV-19/Lithuania/C20-05-R15/2020|EPI ISL 560394|B.1.1|Lithuania|2020-05-22	Europe|hCoV-19/England/QEUH-9ACCFA/2020|EPI ISL 559805|B.1.177|United Kingdom|2020-09-02	0.0006046722	Europe
Europe|hCoV-19/Russia/OMS-ORINFI-543S/2020|EPI ISL 569751|B.1.1|Russia|2020-05-23	Europe|hCoV-19/England/QEUH-9ACCFA/2020|EPI ISL 559805|B.1.177|United Kingdom|2020-09-02	0.0005374661	Europe
Europe|hCoV-19/Sweden/20-08906/2020|EPI ISL 510813|B.1|Sweden|2020-05-23	Europe|hCoV-19/England/QEUH-9ACCFA/2020|EPI ISL 559805|B.1.177|United Kingdom|2020-09-02	0.0005710638	Europe
Europe|hCoV-19/England/ALDP-4A30B0/2020|EPI ISL 559424|B.1.98|United Kingdom|2020-05-23	Europe|hCoV-19/England/QEUH-9ACCFA/2020|EPI ISL 559805|B.1.177|United Kingdom|2020-09-02	0.0005038391	Europe
Europe|hCoV-19/Belgium/ULG-10200/2020|EPI ISL 471435|B.1.9|Belgium|2020-05-23	Europe|hCoV-19/England/QEUH-9ACCFA/2020|EPI ISL 559805|B.1.177|United Kingdom|2020-09-02	0.0006382444	Europe
Europe|hCoV-19/England/OXON-B3FC3/2020|EPI ISL 534921|B.1|United Kingdom|2020-05-24	Europe|hCoV-19/England/QEUH-9ACCFA/2020|EPI ISL 559805|B.1.177|United Kingdom|2020-09-02	0.0005374616	Europe
Europe|hCoV-19/Russia/SPE-RII-17217V/2020|EPI ISL 524013|B.1.1|Russia|2020-05-24	Europe|hCoV-19/England/QEUH-9ACCFA/2020|EPI ISL 559805|B.1.177|United Kingdom|2020-09-02	0.0006047138	Europe
Europe|hCoV-19/England/MILK-469766/2020|EPI ISL 559725|B.1.1.1|United Kingdom|2020-05-24	Europe|hCoV-19/England/QEUH-9ACCFA/2020|EPI ISL 559805|B.1.177|United Kingdom|2020-09-02	0.0007728292	Europe
Europe|hCoV-19/Russia/OMS-ORINFI-1296S/2020|EPI ISL 569758|B.1.1|Russia|2020-05-24	Europe|hCoV-19/England/QEUH-9ACCFA/2020|EPI ISL 559805|B.1.177|United Kingdom|2020-09-02	0.0006047293	Europe
Europe|hCoV-19/England/SHEF-10B2FD0/2020|EPI ISL 537257|B.1.160.1|United Kingdom|2020-05-25	Europe|hCoV-19/England/QEUH-9ACCFA/2020|EPI ISL 559805|B.1.177|United Kingdom|2020-09-02	0.0007391442	Europe
Europe|hCoV-19/England/LIVE-A0521/2020|EPI ISL 472118|B.1.1.1|United Kingdom|2020-05-25	Europe|hCoV-19/England/QEUH-9ACCFA/2020|EPI ISL 559805|B.1.177|United Kingdom|2020-09-02	0.0007055575	Europe
Europe|hCoV-19/England/ALDP-4984B2/2020|EPI ISL 559431|B.1.1|United Kingdom|2020-05-25	Europe|hCoV-19/England/QEUH-9ACCFA/2020|EPI ISL 559805|B.1.177|United Kingdom|2020-09-02	0.0005374799	Europe
Europe|hCoV-19/Portugal/IGC3484/2020|EPI ISL 491189|B.1.1|Portugal|2020-05-25	Europe|hCoV-19/England/QEUH-9ACCFA/2020|EPI ISL 559805|B.1.177|United Kingdom|2020-09-02	0.0005374892	Europe
Europe|hCoV-19/England/ALDP-499B9E/2020|EPI ISL 559433|B.1.1.1|United Kingdom|2020-05-26	Europe|hCoV-19/England/QEUH-9ACCFA/2020|EPI ISL 559805|B.1.177|United Kingdom|2020-09-02	0.0008065685	Europe
Europe|hCoV-19/England/OXON-B4144/2020|EPI ISL 534932|B.1.1.220|United Kingdom|2020-05-26	Europe|hCoV-19/England/QEUH-9ACCFA/2020|EPI ISL 559805|B.1.177|United Kingdom|2020-09-02	0.0006046722	Europe
Europe|hCoV-19/England/LIVE-A05D6/2020|EPI ISL 478385|B.1.1|United Kingdom|2020-05-26	Europe|hCoV-19/England/QEUH-9ACCFA/2020|EPI ISL 559805|B.1.177|United Kingdom|2020-09-02	0.0006719296	Europe
Europe|hCoV-19/England/BRIS-12B47B/2020|EPI ISL 487571|B.1.1.1|United Kingdom|2020-05-26	Europe|hCoV-19/England/QEUH-9ACCFA/2020|EPI ISL 559805|B.1.177|United Kingdom|2020-09-02	0.0008063972	Europe
Europe|hCoV-19/Russia/StPetersburg-RII18088S/2020|EPI ISL 507284|B.1.1|Russia|2020-05-27	Europe|hCoV-19/England/QEUH-9ACCFA/2020|EPI ISL 559805|B.1.177|United Kingdom|2020-09-02	0.0006046982	Europe
Europe|hCoV-19/England/ALDP-499624/2020|EPI ISL 559384|B.1.1|United Kingdom|2020-05-27	Europe|hCoV-19/England/QEUH-9ACCFA/2020|EPI ISL 559805|B.1.177|United Kingdom|2020-09-02	0.0006383485	Europe
Europe|hCoV-19/Scotland/CVR3729/2020|EPI ISL 473769|B.1.1|United Kingdom|2020-05-27	Europe|hCoV-19/England/QEUH-9ACCFA/2020|EPI ISL 559805|B.1.177|United Kingdom|2020-09-02	0.0006383594	Europe
Europe|hCoV-19/Russia/SPE-RII-17684V/2020|EPI ISL 524015|B.4|Russia|2020-05-27	Europe|hCoV-19/England/QEUH-9ACCFA/2020|EPI ISL 559805|B.1.177|United Kingdom|2020-09-02	0.0009408839	Europe
Europe|hCoV-19/Sweden/20-19194/2020|EPI ISL 475525|B.1.1|Sweden|2020-05-28	Europe|hCoV-19/England/QEUH-9ACCFA/2020|EPI ISL 559805|B.1.177|United Kingdom|2020-09-02	0.0008065150	Europe
Europe|hCoV-19/England/NORT-29B1BA/2020|EPI ISL 493491|B.1.1.1|United Kingdom|2020-05-28	Europe|hCoV-19/England/QEUH-9ACCFA/2020|EPI ISL 559805|B.1.177|United Kingdom|2020-09-02	0.0006047137	Europe
Europe|hCoV-19/Russia/OMS-ORINFI-2306S/2020|EPI ISL 569760|B.1.1|Russia|2020-05-28	Europe|hCoV-19/England/QEUH-9ACCFA/2020|EPI ISL 559805|B.1.177|United Kingdom|2020-09-02	0.0005374892	Europe
Europe|hCoV-19/Latvia/054/2020|EPI ISL 486438|B.1.1|Latvia|2020-05-28	Europe|hCoV-19/England/QEUH-9ACCFA/2020|EPI ISL 559805|B.1.177|United Kingdom|2020-09-02	0.0006046982	Europe
Europe|hCoV-19/Russia/SPE-RII-18663V/2020|EPI ISL 524021|B.1.1|Russia|2020-05-29	Europe|hCoV-19/England/QEUH-9ACCFA/2020|EPI ISL 559805|B.1.177|United Kingdom|2020-09-02	0.0005038650	Europe
Europe|hCoV-19/England/BIRM-5FAC8/2020|EPI ISL 473371|B.1.1.1|United Kingdom|2020-05-29	Europe|hCoV-19/England/QEUH-9ACCFA/2020|EPI ISL 559805|B.1.177|United Kingdom|2020-09-02	0.0007392330	Europe
Europe|hCoV-19/Wales/PHWC-163116/2020|EPI ISL 473249|B.1.1.1|United Kingdom|2020-05-29	Europe|hCoV-19/England/QEUH-9ACCFA/2020|EPI ISL 559805|B.1.177|United Kingdom|2020-09-02	0.0006047138	Europe
Europe|hCoV-19/Russia/OMS-ORINFI-2854S/2020|EPI ISL 569761|B.1.1|Russia|2020-05-29	Europe|hCoV-19/England/QEUH-9ACCFA/2020|EPI ISL 559805|B.1.177|United Kingdom|2020-09-02	0.0006719584	Europe
Europe|hCoV-19/England/BRIS-12DE5D/2020|EPI ISL 482002|B.1.1.1|United Kingdom|2020-05-30	Europe|hCoV-19/England/QEUH-9ACCFA/2020|EPI ISL 559805|B.1.177|United Kingdom|2020-09-02	0.0007392140	Europe
Europe|hCoV-19/Scotland/CVR3878/2020|EPI ISL 484667|B.1.1.10|United Kingdom|2020-05-30	Europe|hCoV-19/England/QEUH-9ACCFA/2020|EPI ISL 559805|B.1.177|United Kingdom|2020-09-02	0.0007728357	Europe
Europe|hCoV-19/Italy/CAM-CEINGE-1/2020|EPI ISL 477204|B.1.1|Italy|2020-05-30	Europe|hCoV-19/England/QEUH-9ACCFA/2020|EPI ISL 559805|B.1.177|United Kingdom|2020-09-02	0.0005710930	Europe
Europe|hCoV-19/Spain/AS-MG-68-19/2020|EPI ISL 462996|B.1.5|Spain|2020-05-30	Europe|hCoV-19/England/QEUH-9ACCFA/2020|EPI ISL 559805|B.1.177|United Kingdom|2020-09-02	0.0004702328	Europe
Europe|hCoV-19/Portugal/IGC4024/2020|EPI ISL 491224|B.1.1|Portugal|2020-05-31	Europe|hCoV-19/England/QEUH-9ACCFA/2020|EPI ISL 559805|B.1.177|United Kingdom|2020-09-02	0.0005374892	Europe
Europe|hCoV-19/England/BRIS-12DD9C/2020|EPI ISL 481975|B.1.1.1|United Kingdom|2020-05-31	Europe|hCoV-19/England/QEUH-9ACCFA/2020|EPI ISL 559805|B.1.177|United Kingdom|2020-09-02	0.0008064665	Europe
Europe|hCoV-19/England/BRIS-12DE02/2020|EPI ISL 482011|B.1.1.1|United Kingdom|2020-05-31	Europe|hCoV-19/England/QEUH-9ACCFA/2020|EPI ISL 559805|B.1.177|United Kingdom|2020-09-02	0.0008064804	Europe
Europe|hCoV-19/England/MILK-45C21A/2020|EPI ISL 559708|B.1.1|United Kingdom|2020-05-31	Europe|hCoV-19/England/QEUH-9ACCFA/2020|EPI ISL 559805|B.1.177|United Kingdom|2020-09-02	0.0006383320	Europe
Europe|hCoV-19/Belgium/UGent-122/2020|EPI ISL 475082|B.1.178|Belgium|2020-06-01	Europe|hCoV-19/England/QEUH-9ACCFA/2020|EPI ISL 559805|B.1.177|United Kingdom|2020-09-02	0.0005374569	Europe
Europe|hCoV-19/Russia/OMS-ORINFI-5900S/2020|EPI ISL 569772|B.1.1|Russia|2020-06-01	Europe|hCoV-19/England/QEUH-9ACCFA/2020|EPI ISL 559805|B.1.177|United Kingdom|2020-09-02	0.0005374799	Europe
Europe|hCoV-19/England/ALDP-52B90F/2020|EPI ISL 559069|B.1.1|United Kingdom|2020-06-01	Europe|hCoV-19/England/QEUH-9ACCFA/2020|EPI ISL 559805|B.1.177|United Kingdom|2020-09-02	0.0005711176	Europe
Europe|hCoV-19/England/BRIS-12DDC9/2020|EPI ISL 482026|B.1.1.1|United Kingdom|2020-06-01	Europe|hCoV-19/England/QEUH-9ACCFA/2020|EPI ISL 559805|B.1.177|United Kingdom|2020-09-02	0.0007728292	Europe
Europe|hCoV-19/England/BRIS-12DB1A/2020|EPI ISL 481768|B.1.1.1|United Kingdom|2020-06-01	Europe|hCoV-19/England/QEUH-9ACCFA/2020|EPI ISL 559805|B.1.177|United Kingdom|2020-09-02	0.0007391822	Europe
Europe|hCoV-19/England/NORT-29B660/2020|EPI ISL 493497|B.1.1|United Kingdom|2020-06-02	Europe|hCoV-19/England/QEUH-9ACCFA/2020|EPI ISL 559805|B.1.177|United Kingdom|2020-09-02	0.0007727429	Europe
Europe|hCoV-19/England/ALDP-520C10/2020|EPI ISL 559090|B.1.1|United Kingdom|2020-06-02	Europe|hCoV-19/England/QEUH-9ACCFA/2020|EPI ISL 559805|B.1.177|United Kingdom|2020-09-02	0.0005374892	Europe
Europe|hCoV-19/England/LIVE-A0293/2020|EPI ISL 472098|B.1.1|United Kingdom|2020-06-02	Europe|hCoV-19/England/QEUH-9ACCFA/2020|EPI ISL 559805|B.1.177|United Kingdom|2020-09-02	0.0006719296	Europe
Europe|hCoV-19/England/ALDP-5200E7/2020|EPI ISL 558907|B.1.1|United Kingdom|2020-06-02	Europe|hCoV-19/England/QEUH-9ACCFA/2020|EPI ISL 559805|B.1.177|United Kingdom|2020-09-02	0.0005710685	Europe
Europe|hCoV-19/Russia/SPE-RII-19578V/2020|EPI ISL 524026|B.1.1.71|Russia|2020-06-03	Europe|hCoV-19/England/QEUH-9ACCFA/2020|EPI ISL 559805|B.1.177|United Kingdom|2020-09-02	0.0008064663	Europe
Europe|hCoV-19/England/EXET-1375F1/2020|EPI ISL 471979|A.2|United Kingdom|2020-06-03	Europe|hCoV-19/England/QEUH-9ACCFA/2020|EPI ISL 559805|B.1.177|United Kingdom|2020-09-02	0.0010418233	Europe
Europe|hCoV-19/Russia/SPE-RII-19422V/2020|EPI ISL 524024|B.1.1|Russia|2020-06-03	Europe|hCoV-19/England/QEUH-9ACCFA/2020|EPI ISL 559805|B.1.177|United Kingdom|2020-09-02	0.0005710832	Europe
Europe|hCoV-19/England/20238034404/2020|EPI ISL 471513|B|United Kingdom|2020-06-03	Europe|hCoV-19/England/QEUH-9ACCFA/2020|EPI ISL 559805|B.1.177|United Kingdom|2020-09-02	0.0006723967	Europe
Europe|hCoV-19/England/MILK-4BE1DD/2020|EPI ISL 559223|B.1.1|United Kingdom|2020-06-04	Europe|hCoV-19/England/QEUH-9ACCFA/2020|EPI ISL 559805|B.1.177|United Kingdom|2020-09-02	0.0007391695	Europe
Europe|hCoV-19/England/LIVE-A00D5/2020|EPI ISL 478375|B.1.1|United Kingdom|2020-06-04	Europe|hCoV-19/England/QEUH-9ACCFA/2020|EPI ISL 559805|B.1.177|United Kingdom|2020-09-02	0.0006382936	Europe
Europe|hCoV-19/England/MILK-4B620F/2020|EPI ISL 559283|B.1.1|United Kingdom|2020-06-04	Europe|hCoV-19/England/QEUH-9ACCFA/2020|EPI ISL 559805|B.1.177|United Kingdom|2020-09-02	0.0006382936	Europe
Europe|hCoV-19/Sweden/20-51900/2020|EPI ISL 475533|B.1|Sweden|2020-06-04	Europe|hCoV-19/England/QEUH-9ACCFA/2020|EPI ISL 559805|B.1.177|United Kingdom|2020-09-02	0.0005711030	Europe
Europe|hCoV-19/Spain/PV-HUB-50388391/2020|EPI ISL 490204|B.1|Spain|2020-06-05	Europe|hCoV-19/England/QEUH-9ACCFA/2020|EPI ISL 559805|B.1.177|United Kingdom|2020-09-02	0.0005374292	Europe
Europe|hCoV-19/England/MILK-956A31/2020|EPI ISL 554191|B.1.1.123|United Kingdom|2020-06-05	Europe|hCoV-19/England/QEUH-9ACCFA/2020|EPI ISL 559805|B.1.177|United Kingdom|2020-09-02	0.0006383046	Europe
Europe|hCoV-19/Scotland/CVR3926/2020|EPI ISL 512470|B.1.1.10|United Kingdom|2020-06-05	Europe|hCoV-19/England/QEUH-9ACCFA/2020|EPI ISL 559805|B.1.177|United Kingdom|2020-09-02	0.0007728357	Europe
Europe|hCoV-19/Sweden/20-51952/2020|EPI ISL 560974|B.1.1|Sweden|2020-06-05	Europe|hCoV-19/England/QEUH-9ACCFA/2020|EPI ISL 559805|B.1.177|United Kingdom|2020-09-02	0.0005710931	Europe
Europe|hCoV-19/England/MILK-956B6B/2020|EPI ISL 554163|B.1.1|United Kingdom|2020-06-06	Europe|hCoV-19/England/QEUH-9ACCFA/2020|EPI ISL 559805|B.1.177|United Kingdom|2020-09-02	0.0006046982	Europe
Europe|hCoV-19/Russia/StPetersburg-RII21769S/2020|EPI ISL 507288|B.1.1|Russia|2020-06-06	Europe|hCoV-19/England/QEUH-9ACCFA/2020|EPI ISL 559805|B.1.177|United Kingdom|2020-09-02	0.0005038650	Europe
Europe|hCoV-19/North Macedonia/2499/2020|EPI ISL 516413|B.1|North Macedonia|2020-06-06	Europe|hCoV-19/England/QEUH-9ACCFA/2020|EPI ISL 559805|B.1.177|United Kingdom|2020-09-02	0.0005374386	Europe
Europe|hCoV-19/England/MILK-4C4DC1/2020|EPI ISL 559241|B.1.1.1|United Kingdom|2020-06-06	Europe|hCoV-19/England/QEUH-9ACCFA/2020|EPI ISL 559805|B.1.177|United Kingdom|2020-09-02	0.0008400490	Europe
Europe|hCoV-19/England/ALDP-9446BA/2020|EPI ISL 554640|B.1.1|United Kingdom|2020-06-07	Europe|hCoV-19/England/QEUH-9ACCFA/2020|EPI ISL 559805|B.1.177|United Kingdom|2020-09-02	0.0006719411	Europe
Europe|hCoV-19/Poland/1154942/2020|EPI ISL 512299|B.1.1|Poland|2020-06-07	Europe|hCoV-19/England/QEUH-9ACCFA/2020|EPI ISL 559805|B.1.177|United Kingdom|2020-09-02	0.0006382936	Europe
Europe|hCoV-19/England/ALDP-944C8B/2020|EPI ISL 555638|B.1|United Kingdom|2020-06-07	Europe|hCoV-19/England/QEUH-9ACCFA/2020|EPI ISL 559805|B.1.177|United Kingdom|2020-09-02	0.0006718834	Europe
Europe|hCoV-19/England/ALDP-496A1C/2020|EPI ISL 559353|B.1.1.1|United Kingdom|2020-06-07	Europe|hCoV-19/England/QEUH-9ACCFA/2020|EPI ISL 559805|B.1.177|United Kingdom|2020-09-02	0.0007403902	Europe
Europe|hCoV-19/England/NORT-29BA0A/2020|EPI ISL 507121|B.1.1|United Kingdom|2020-06-08	Europe|hCoV-19/England/QEUH-9ACCFA/2020|EPI ISL 559805|B.1.177|United Kingdom|2020-09-02	0.0006383319	Europe
Europe|hCoV-19/Portugal/IGC4467/2020|EPI ISL 491254|B.1.1.198|Portugal|2020-06-08	Europe|hCoV-19/England/QEUH-9ACCFA/2020|EPI ISL 559805|B.1.177|United Kingdom|2020-09-02	0.0008064250	Europe
Europe|hCoV-19/England/NORT-29B9B2/2020|EPI ISL 507120|B.1.1.1|United Kingdom|2020-06-08	Europe|hCoV-19/England/QEUH-9ACCFA/2020|EPI ISL 559805|B.1.177|United Kingdom|2020-09-02	0.0007055575	Europe
Europe|hCoV-19/Spain/PV-HUB-56574605/2020|EPI ISL 483572|B.1|Spain|2020-06-08	Europe|hCoV-19/England/QEUH-9ACCFA/2020|EPI ISL 559805|B.1.177|United Kingdom|2020-09-02	0.0005374292	Europe
Europe|hCoV-19/England/MILK-958273/2020|EPI ISL 554682|B.1.1.1|United Kingdom|2020-06-09	Europe|hCoV-19/England/QEUH-9ACCFA/2020|EPI ISL 559805|B.1.177|United Kingdom|2020-09-02	0.0007056181	Europe
Europe|hCoV-19/England/MILK-957854/2020|EPI ISL 553897|B.1.1.247|United Kingdom|2020-06-09	Europe|hCoV-19/England/QEUH-9ACCFA/2020|EPI ISL 559805|B.1.177|United Kingdom|2020-09-02	0.0006383320	Europe
Europe|hCoV-19/England/MILK-9586FF/2020|EPI ISL 554831|B.1|United Kingdom|2020-06-09	Europe|hCoV-19/England/QEUH-9ACCFA/2020|EPI ISL 559805|B.1.177|United Kingdom|2020-09-02	0.0007055334	Europe
Europe|hCoV-19/England/MILK-957AC7/2020|EPI ISL 554223|B.1.1|United Kingdom|2020-06-09	Europe|hCoV-19/England/QEUH-9ACCFA/2020|EPI ISL 559805|B.1.177|United Kingdom|2020-09-02	0.0006046878	Europe
Europe|hCoV-19/England/MILK-9572DE/2020|EPI ISL 554208|B.1.1|United Kingdom|2020-06-10	Europe|hCoV-19/England/QEUH-9ACCFA/2020|EPI ISL 559805|B.1.177|United Kingdom|2020-09-02	0.0005710832	Europe
Europe|hCoV-19/England/ALDP-4AF166/2020|EPI ISL 559333|B.1.1|United Kingdom|2020-06-10	Europe|hCoV-19/England/QEUH-9ACCFA/2020|EPI ISL 559805|B.1.177|United Kingdom|2020-09-02	0.0006719585	Europe
Europe|hCoV-19/North Macedonia/2907/2020|EPI ISL 516418|B.1.9|North Macedonia|2020-06-10	Europe|hCoV-19/England/QEUH-9ACCFA/2020|EPI ISL 559805|B.1.177|United Kingdom|2020-09-02	0.0006719355	Europe
Europe|hCoV-19/France/OCC-25/2020|EPI ISL 482883|B.1.159|France|2020-06-10	Europe|hCoV-19/England/QEUH-9ACCFA/2020|EPI ISL 559805|B.1.177|United Kingdom|2020-09-02	0.0006719528	Europe
Europe|hCoV-19/England/ALDP-954B8B/2020|EPI ISL 553431|B.1.1|United Kingdom|2020-06-11	Europe|hCoV-19/England/QEUH-9ACCFA/2020|EPI ISL 559805|B.1.177|United Kingdom|2020-09-02	0.0005710931	Europe
Europe|hCoV-19/England/MILK-957274/2020|EPI ISL 554214|B.1.1|United Kingdom|2020-06-11	Europe|hCoV-19/England/QEUH-9ACCFA/2020|EPI ISL 559805|B.1.177|United Kingdom|2020-09-02	0.0006719412	Europe
Europe|hCoV-19/England/ALDP-95A727/2020|EPI ISL 553491|B.1.1|United Kingdom|2020-06-11	Europe|hCoV-19/England/QEUH-9ACCFA/2020|EPI ISL 559805|B.1.177|United Kingdom|2020-09-02	0.0006046722	Europe
Europe|hCoV-19/England/ALDP-94AA8B/2020|EPI ISL 556424|B.1.1.123|United Kingdom|2020-06-11	Europe|hCoV-19/England/QEUH-9ACCFA/2020|EPI ISL 559805|B.1.177|United Kingdom|2020-09-02	0.0006719296	Europe
Europe|hCoV-19/England/ALDP-94A405/2020|EPI ISL 556408|B.1.1.4|United Kingdom|2020-06-12	Europe|hCoV-19/England/QEUH-9ACCFA/2020|EPI ISL 559805|B.1.177|United Kingdom|2020-09-02	0.0008063624	Europe
Europe|hCoV-19/England/ALDP-954AE8/2020|EPI ISL 553487|B.1.1|United Kingdom|2020-06-12	Europe|hCoV-19/England/QEUH-9ACCFA/2020|EPI ISL 559805|B.1.177|United Kingdom|2020-09-02	0.0006383210	Europe
Europe|hCoV-19/England/ALDP-95A675/2020|EPI ISL 553433|B.1.1|United Kingdom|2020-06-12	Europe|hCoV-19/England/QEUH-9ACCFA/2020|EPI ISL 559805|B.1.177|United Kingdom|2020-09-02	0.0007055697	Europe
Europe|hCoV-19/England/ALDP-955319/2020|EPI ISL 553553|B.1|United Kingdom|2020-06-12	Europe|hCoV-19/England/QEUH-9ACCFA/2020|EPI ISL 559805|B.1.177|United Kingdom|2020-09-02	0.0005038650	Europe
Europe|hCoV-19/England/ALDP-951447/2020|EPI ISL 554426|B.1.1|United Kingdom|2020-06-13	Europe|hCoV-19/England/QEUH-9ACCFA/2020|EPI ISL 559805|B.1.177|United Kingdom|2020-09-02	0.0006383047	Europe
Europe|hCoV-19/England/MILK-957C76/2020|EPI ISL 554683|B.1.1.44|United Kingdom|2020-06-13	Europe|hCoV-19/England/QEUH-9ACCFA/2020|EPI ISL 559805|B.1.177|United Kingdom|2020-09-02	0.0009072871	Europe
Europe|hCoV-19/England/ALDP-95177B/2020|EPI ISL 554122|B.1.1|United Kingdom|2020-06-13	Europe|hCoV-19/England/QEUH-9ACCFA/2020|EPI ISL 559805|B.1.177|United Kingdom|2020-09-02	0.0005374661	Europe
Europe|hCoV-19/England/ALDP-95078B/2020|EPI ISL 554603|B.1.1|United Kingdom|2020-06-13	Europe|hCoV-19/England/QEUH-9ACCFA/2020|EPI ISL 559805|B.1.177|United Kingdom|2020-09-02	0.0005374661	Europe
Europe|hCoV-19/England/ALDP-9512A7/2020|EPI ISL 554354|B.1.1.1|United Kingdom|2020-06-14	Europe|hCoV-19/England/QEUH-9ACCFA/2020|EPI ISL 559805|B.1.177|United Kingdom|2020-09-02	0.0008400274	Europe
Europe|hCoV-19/Scotland/CVR3895/2020|EPI ISL 484677|B.1.1.10|United Kingdom|2020-06-14	Europe|hCoV-19/England/QEUH-9ACCFA/2020|EPI ISL 559805|B.1.177|United Kingdom|2020-09-02	0.0007728357	Europe
Europe|hCoV-19/England/ALDP-95083D/2020|EPI ISL 554359|B.1.1.1|United Kingdom|2020-06-14	Europe|hCoV-19/England/QEUH-9ACCFA/2020|EPI ISL 559805|B.1.177|United Kingdom|2020-09-02	0.0007730818	Europe
Europe|hCoV-19/England/ALDP-94D4E4/2020|EPI ISL 555061|B.1.1|United Kingdom|2020-06-14	Europe|hCoV-19/England/QEUH-9ACCFA/2020|EPI ISL 559805|B.1.177|United Kingdom|2020-09-02	0.0006383415	Europe
Europe|hCoV-19/England/ALDP-94CE32/2020|EPI ISL 555908|B.1.1|United Kingdom|2020-06-15	Europe|hCoV-19/England/QEUH-9ACCFA/2020|EPI ISL 559805|B.1.177|United Kingdom|2020-09-02	0.0006383210	Europe
Europe|hCoV-19/England/ALDP-94C728/2020|EPI ISL 555878|B.1.1.1|United Kingdom|2020-06-15	Europe|hCoV-19/England/QEUH-9ACCFA/2020|EPI ISL 559805|B.1.177|United Kingdom|2020-09-02	0.0007729137	Europe
Europe|hCoV-19/England/ALDP-94CBE0/2020|EPI ISL 555917|B.1.1.1|United Kingdom|2020-06-15	Europe|hCoV-19/England/QEUH-9ACCFA/2020|EPI ISL 559805|B.1.177|United Kingdom|2020-09-02	0.0007392328	Europe
Europe|hCoV-19/England/ALDP-94D61B/2020|EPI ISL 555099|B.1|United Kingdom|2020-06-15	Europe|hCoV-19/England/QEUH-9ACCFA/2020|EPI ISL 559805|B.1.177|United Kingdom|2020-09-02	0.0007727762	Europe
Europe|hCoV-19/Spain/PV-HUB-50378813/2020|EPI ISL 490202|B.1|Spain|2020-06-16	Europe|hCoV-19/England/QEUH-9ACCFA/2020|EPI ISL 559805|B.1.177|United Kingdom|2020-09-02	0.0005374293	Europe
Europe|hCoV-19/England/QEUH-5EDFDA/2020|EPI ISL 533238|B.1.1.1|United Kingdom|2020-06-16	Europe|hCoV-19/England/QEUH-9ACCFA/2020|EPI ISL 559805|B.1.177|United Kingdom|2020-09-02	0.0007055756	Europe
Europe|hCoV-19/England/QEUH-5F0AC4/2020|EPI ISL 533239|B.1.1.1|United Kingdom|2020-06-16	Europe|hCoV-19/England/QEUH-9ACCFA/2020|EPI ISL 559805|B.1.177|United Kingdom|2020-09-02	0.0007729022	Europe
Europe|hCoV-19/England/ALDP-95CF4B/2020|EPI ISL 553504|B.1.1.4|United Kingdom|2020-06-16	Europe|hCoV-19/England/QEUH-9ACCFA/2020|EPI ISL 559805|B.1.177|United Kingdom|2020-09-02	0.0008063624	Europe
Europe|hCoV-19/England/LIVE-A41CF/2020|EPI ISL 490407|B.1.1|United Kingdom|2020-06-17	Europe|hCoV-19/England/QEUH-9ACCFA/2020|EPI ISL 559805|B.1.177|United Kingdom|2020-09-02	0.0005381040	Europe
Europe|hCoV-19/England/ALDP-5AE96E/2020|EPI ISL 558759|B.1.1|United Kingdom|2020-06-17	Europe|hCoV-19/England/QEUH-9ACCFA/2020|EPI ISL 559805|B.1.177|United Kingdom|2020-09-02	0.0006382937	Europe
Europe|hCoV-19/England/ALDP-5B0F3A/2020|EPI ISL 558852|B.1.1|United Kingdom|2020-06-17	Europe|hCoV-19/England/QEUH-9ACCFA/2020|EPI ISL 559805|B.1.177|United Kingdom|2020-09-02	0.0007055516	Europe
Europe|hCoV-19/England/ALDP-94E410/2020|EPI ISL 555382|B.1.246|United Kingdom|2020-06-17	Europe|hCoV-19/England/QEUH-9ACCFA/2020|EPI ISL 559805|B.1.177|United Kingdom|2020-09-02	0.0006383252	Europe
Europe|hCoV-19/England/ALDP-94C834/2020|EPI ISL 555897|B.1.1|United Kingdom|2020-06-18	Europe|hCoV-19/England/QEUH-9ACCFA/2020|EPI ISL 559805|B.1.177|United Kingdom|2020-09-02	0.0007056001	Europe
Europe|hCoV-19/England/ALDP-95CF69/2020|EPI ISL 554942|B.1.1|United Kingdom|2020-06-18	Europe|hCoV-19/England/QEUH-9ACCFA/2020|EPI ISL 559805|B.1.177|United Kingdom|2020-09-02	0.0007055212	Europe
Europe|hCoV-19/Russia/MOW-RII-MH255S/2020|EPI ISL 566082|B.1.1|Russia|2020-06-18	Europe|hCoV-19/England/QEUH-9ACCFA/2020|EPI ISL 559805|B.1.177|United Kingdom|2020-09-02	0.0005710686	Europe
Europe|hCoV-19/England/ALDP-950633/2020|EPI ISL 555148|B.1.1|United Kingdom|2020-06-18	Europe|hCoV-19/England/QEUH-9ACCFA/2020|EPI ISL 559805|B.1.177|United Kingdom|2020-09-02	0.0005710686	Europe
Europe|hCoV-19/England/ALDP-5D33CC/2020|EPI ISL 558599|B.1.1|United Kingdom|2020-06-19	Europe|hCoV-19/England/QEUH-9ACCFA/2020|EPI ISL 559805|B.1.177|United Kingdom|2020-09-02	0.0008736299	Europe
Europe|hCoV-19/England/ALDP-94F251/2020|EPI ISL 555838|B.1.1.1|United Kingdom|2020-06-19	Europe|hCoV-19/England/QEUH-9ACCFA/2020|EPI ISL 559805|B.1.177|United Kingdom|2020-09-02	0.0008736675	Europe
Europe|hCoV-19/England/ALDP-5D1F15/2020|EPI ISL 558521|B.1.1|United Kingdom|2020-06-19	Europe|hCoV-19/England/QEUH-9ACCFA/2020|EPI ISL 559805|B.1.177|United Kingdom|2020-09-02	0.0006383047	Europe
Europe|hCoV-19/England/ALDP-5C9F5C/2020|EPI ISL 558607|B.1.1|United Kingdom|2020-06-19	Europe|hCoV-19/England/QEUH-9ACCFA/2020|EPI ISL 559805|B.1.177|United Kingdom|2020-09-02	0.0006046982	Europe
Europe|hCoV-19/England/ALDP-5D9A0D/2020|EPI ISL 558486|B.1.1|United Kingdom|2020-06-20	Europe|hCoV-19/England/QEUH-9ACCFA/2020|EPI ISL 559805|B.1.177|United Kingdom|2020-09-02	0.0007728090	Europe
Europe|hCoV-19/England/ALDP-95C60A/2020|EPI ISL 554885|B.1.1.4|United Kingdom|2020-06-20	Europe|hCoV-19/England/QEUH-9ACCFA/2020|EPI ISL 559805|B.1.177|United Kingdom|2020-09-02	0.0008736372	Europe
Europe|hCoV-19/England/ALDP-94ECEB/2020|EPI ISL 556385|B.1.1|United Kingdom|2020-06-20	Europe|hCoV-19/England/QEUH-9ACCFA/2020|EPI ISL 559805|B.1.177|United Kingdom|2020-09-02	0.0005038650	Europe
Europe|hCoV-19/England/ALDP-92EF7F/2020|EPI ISL 551386|B.1.1.4|United Kingdom|2020-06-20	Europe|hCoV-19/England/QEUH-9ACCFA/2020|EPI ISL 559805|B.1.177|United Kingdom|2020-09-02	0.0007055091	Europe
Europe|hCoV-19/England/ALDP-95C813/2020|EPI ISL 554889|B.1.1|United Kingdom|2020-06-21	Europe|hCoV-19/England/QEUH-9ACCFA/2020|EPI ISL 559805|B.1.177|United Kingdom|2020-09-02	0.0005710686	Europe
Europe|hCoV-19/England/MILK-93873E/2020|EPI ISL 552823|B.1.1.1|United Kingdom|2020-06-21	Europe|hCoV-19/England/QEUH-9ACCFA/2020|EPI ISL 559805|B.1.177|United Kingdom|2020-09-02	0.0006719180	Europe
Europe|hCoV-19/England/ALDP-95CAA4/2020|EPI ISL 554974|B.1.1.4|United Kingdom|2020-06-21	Europe|hCoV-19/England/QEUH-9ACCFA/2020|EPI ISL 559805|B.1.177|United Kingdom|2020-09-02	0.0008737050	Europe
Europe|hCoV-19/England/ALDP-9358C5/2020|EPI ISL 553003|B.1.1.1|United Kingdom|2020-06-21	Europe|hCoV-19/England/QEUH-9ACCFA/2020|EPI ISL 559805|B.1.177|United Kingdom|2020-09-02	0.0008399913	Europe
Europe|hCoV-19/England/ALDP-903505/2020|EPI ISL 552914|B.1.1.1|United Kingdom|2020-06-22	Europe|hCoV-19/England/QEUH-9ACCFA/2020|EPI ISL 559805|B.1.177|United Kingdom|2020-09-02	0.0008400635	Europe
Europe|hCoV-19/England/202881380/2020|EPI ISL 491715|B.1.1.70|United Kingdom|2020-06-22	Europe|hCoV-19/England/QEUH-9ACCFA/2020|EPI ISL 559805|B.1.177|United Kingdom|2020-09-02	0.0008064179	Europe
Europe|hCoV-19/Russia/OMS-ORINFI-9975S/2020|EPI ISL 569852|B.1.1.163|Russia|2020-06-22	Europe|hCoV-19/England/QEUH-9ACCFA/2020|EPI ISL 559805|B.1.177|United Kingdom|2020-09-02	0.0007055272	Europe
Europe|hCoV-19/England/ALDP-904C87/2020|EPI ISL 551575|B.1.1|United Kingdom|2020-06-22	Europe|hCoV-19/England/QEUH-9ACCFA/2020|EPI ISL 559805|B.1.177|United Kingdom|2020-09-02	0.0005726707	Europe
Europe|hCoV-19/England/ALDP-4FE678/2020|EPI ISL 559280|B.1.1|United Kingdom|2020-06-23	Europe|hCoV-19/England/QEUH-9ACCFA/2020|EPI ISL 559805|B.1.177|United Kingdom|2020-09-02	0.0008400419	Europe
Europe|hCoV-19/England/ALDP-9229AA/2020|EPI ISL 551451|B.1.1|United Kingdom|2020-06-23	Europe|hCoV-19/England/QEUH-9ACCFA/2020|EPI ISL 559805|B.1.177|United Kingdom|2020-09-02	0.0007056000	Europe
Europe|hCoV-19/England/ALDP-91F700/2020|EPI ISL 553316|B.1.1|United Kingdom|2020-06-23	Europe|hCoV-19/England/QEUH-9ACCFA/2020|EPI ISL 559805|B.1.177|United Kingdom|2020-09-02	0.0006719123	Europe
Europe|hCoV-19/Ukraine/203100319/2020|EPI ISL 512599|B.1.131|Ukraine|2020-06-23	Europe|hCoV-19/England/QEUH-9ACCFA/2020|EPI ISL 559805|B.1.177|United Kingdom|2020-09-02	0.0005374385	Europe
Europe|hCoV-19/England/ALDP-4F909D/2020|EPI ISL 559285|B.1.246|United Kingdom|2020-06-24	Europe|hCoV-19/England/QEUH-9ACCFA/2020|EPI ISL 559805|B.1.177|United Kingdom|2020-09-02	0.0006383526	Europe
Europe|hCoV-19/England/ALDP-8FCF99/2020|EPI ISL 551430|B.1.1.1|United Kingdom|2020-06-24	Europe|hCoV-19/England/QEUH-9ACCFA/2020|EPI ISL 559805|B.1.177|United Kingdom|2020-09-02	0.0007055394	Europe
Europe|hCoV-19/England/ALDP-4F7105/2020|EPI ISL 559219|B.1.1|United Kingdom|2020-06-24	Europe|hCoV-19/England/QEUH-9ACCFA/2020|EPI ISL 559805|B.1.177|United Kingdom|2020-09-02	0.0005710686	Europe
Europe|hCoV-19/Sweden/20-19745/2020|EPI ISL 539881|B.1.1|Sweden|2020-06-24	Europe|hCoV-19/England/QEUH-9ACCFA/2020|EPI ISL 559805|B.1.177|United Kingdom|2020-09-02	0.0006719123	Europe
Europe|hCoV-19/England/ALDP-50335A/2020|EPI ISL 559102|B.1.1|United Kingdom|2020-06-25	Europe|hCoV-19/England/QEUH-9ACCFA/2020|EPI ISL 559805|B.1.177|United Kingdom|2020-09-02	0.0005710686	Europe
Europe|hCoV-19/England/ALDP-508E81/2020|EPI ISL 559293|B.1.1|United Kingdom|2020-06-25	Europe|hCoV-19/England/QEUH-9ACCFA/2020|EPI ISL 559805|B.1.177|United Kingdom|2020-09-02	0.0006046722	Europe
Europe|hCoV-19/North Macedonia/ChVir7912/2020|EPI ISL 492082|B.1.1|North Macedonia|2020-06-25	Europe|hCoV-19/England/QEUH-9ACCFA/2020|EPI ISL 559805|B.1.177|United Kingdom|2020-09-02	0.0006383594	Europe
Europe|hCoV-19/England/ALDP-500469/2020|EPI ISL 559099|B.1.1.4|United Kingdom|2020-06-25	Europe|hCoV-19/England/QEUH-9ACCFA/2020|EPI ISL 559805|B.1.177|United Kingdom|2020-09-02	0.0008063624	Europe
Europe|hCoV-19/Scotland/QEUH-5FBE36/2020|EPI ISL 533256|B.1.1|United Kingdom|2020-06-26	Europe|hCoV-19/England/QEUH-9ACCFA/2020|EPI ISL 559805|B.1.177|United Kingdom|2020-09-02	0.0008401066	Europe
Europe|hCoV-19/Norway/2798/2020|EPI ISL 493364|B.1.1|Norway|2020-06-26	Europe|hCoV-19/England/QEUH-9ACCFA/2020|EPI ISL 559805|B.1.177|United Kingdom|2020-09-02	0.0007392457	Europe
Europe|hCoV-19/Norway/2806/2020|EPI ISL 493371|B.1.242|Norway|2020-06-26	Europe|hCoV-19/England/QEUH-9ACCFA/2020|EPI ISL 559805|B.1.177|United Kingdom|2020-09-02	0.0005710686	Europe
Europe|hCoV-19/Norway/2800/2020|EPI ISL 493366|B.1.242|Norway|2020-06-26	Europe|hCoV-19/England/QEUH-9ACCFA/2020|EPI ISL 559805|B.1.177|United Kingdom|2020-09-02	0.0006046878	Europe
Europe|hCoV-19/North Macedonia/ChVir7907/2020|EPI ISL 492078|B.1.1|North Macedonia|2020-06-27	Europe|hCoV-19/England/QEUH-9ACCFA/2020|EPI ISL 559805|B.1.177|United Kingdom|2020-09-02	0.0006047138	Europe
Europe|hCoV-19/Spain/PV-IBV-005174/2020|EPI ISL 509653|B.1.1.1|Spain|2020-06-27	Europe|hCoV-19/England/QEUH-9ACCFA/2020|EPI ISL 559805|B.1.177|United Kingdom|2020-09-02	0.0006719007	Europe
Europe|hCoV-19/England/ALDP-9051F0/2020|EPI ISL 551365|B.1.1|United Kingdom|2020-06-27	Europe|hCoV-19/England/QEUH-9ACCFA/2020|EPI ISL 559805|B.1.177|United Kingdom|2020-09-02	0.0005710832	Europe
Europe|hCoV-19/Scotland/QEUH-5FE932/2020|EPI ISL 533236|B.40|United Kingdom|2020-06-27	Europe|hCoV-19/England/QEUH-9ACCFA/2020|EPI ISL 559805|B.1.177|United Kingdom|2020-09-02	0.0007393550	Europe
Europe|hCoV-19/England/ALDP-8D452C/2020|EPI ISL 557036|B.1.1.1|United Kingdom|2020-06-28	Europe|hCoV-19/England/QEUH-9ACCFA/2020|EPI ISL 559805|B.1.177|United Kingdom|2020-09-02	0.0008736450	Europe
Europe|hCoV-19/England/ALDP-7215D6/2020|EPI ISL 557579|B.1.1|United Kingdom|2020-06-28	Europe|hCoV-19/England/QEUH-9ACCFA/2020|EPI ISL 559805|B.1.177|United Kingdom|2020-09-02	0.0006719123	Europe
Europe|hCoV-19/Scotland/QEUH-5FFF8A/2020|EPI ISL 533237|B.1.275|United Kingdom|2020-06-28	Europe|hCoV-19/England/QEUH-9ACCFA/2020|EPI ISL 559805|B.1.177|United Kingdom|2020-09-02	0.0007728426	Europe
Europe|hCoV-19/England/ALDP-8B9FD4/2020|EPI ISL 557138|B.1.1.1|United Kingdom|2020-06-28	Europe|hCoV-19/England/QEUH-9ACCFA/2020|EPI ISL 559805|B.1.177|United Kingdom|2020-09-02	0.0006719296	Europe
Europe|hCoV-19/England/ALDP-745448/2020|EPI ISL 557551|B.1.1|United Kingdom|2020-06-29	Europe|hCoV-19/England/QEUH-9ACCFA/2020|EPI ISL 559805|B.1.177|United Kingdom|2020-09-02	0.0006046878	Europe
Europe|hCoV-19/England/ALDP-6FD6B3/2020|EPI ISL 557419|B.1.1.303|United Kingdom|2020-06-29	Europe|hCoV-19/England/QEUH-9ACCFA/2020|EPI ISL 559805|B.1.177|United Kingdom|2020-09-02	0.0007056000	Europe
Europe|hCoV-19/Norway/2813/2020|EPI ISL 493378|B.1.242|Norway|2020-06-29	Europe|hCoV-19/England/QEUH-9ACCFA/2020|EPI ISL 559805|B.1.177|United Kingdom|2020-09-02	0.0006046722	Europe
Europe|hCoV-19/England/ALDP-6FD62C/2020|EPI ISL 557482|B.1.1.4|United Kingdom|2020-06-29	Europe|hCoV-19/England/QEUH-9ACCFA/2020|EPI ISL 559805|B.1.177|United Kingdom|2020-09-02	0.0007391187	Europe
Europe|hCoV-19/England/ALDP-70847E/2020|EPI ISL 557594|B.1.1|United Kingdom|2020-06-30	Europe|hCoV-19/England/QEUH-9ACCFA/2020|EPI ISL 559805|B.1.177|United Kingdom|2020-09-02	0.0007392648	Europe
Europe|hCoV-19/England/MILK-6938B9/2020|EPI ISL 551786|B.1.1|United Kingdom|2020-06-30	Europe|hCoV-19/England/QEUH-9ACCFA/2020|EPI ISL 559805|B.1.177|United Kingdom|2020-09-02	0.0007056000	Europe
Europe|hCoV-19/England/ALDP-7091C1/2020|EPI ISL 557682|B.1.1.1|United Kingdom|2020-06-30	Europe|hCoV-19/England/QEUH-9ACCFA/2020|EPI ISL 559805|B.1.177|United Kingdom|2020-09-02	0.0006720045	Europe
Europe|hCoV-19/England/ALDP-6FD756/2020|EPI ISL 557531|B.1.1.1|United Kingdom|2020-06-30	Europe|hCoV-19/England/QEUH-9ACCFA/2020|EPI ISL 559805|B.1.177|United Kingdom|2020-09-02	0.0007391504	Europe
Europe|hCoV-19/France/IDF-8697/2020|EPI ISL 560639|B.1.1.1|France|2020-06-30	Europe|hCoV-19/England/QEUH-9ACCFA/2020|EPI ISL 559805|B.1.177|United Kingdom|2020-09-02	0.0008737050	Europe
Europe|hCoV-19/England/ALDP-6C1B5F/2020|EPI ISL 557770|B.1.1.1|United Kingdom|2020-07-01	Europe|hCoV-19/England/QEUH-9ACCFA/2020|EPI ISL 559805|B.1.177|United Kingdom|2020-09-02	0.0008735923	Europe
Europe|hCoV-19/England/ALDP-6AEB2B/2020|EPI ISL 557772|B.1.1.1|United Kingdom|2020-07-01	Europe|hCoV-19/England/QEUH-9ACCFA/2020|EPI ISL 559805|B.1.177|United Kingdom|2020-09-02	0.0008401788	Europe
Europe|hCoV-19/Sweden/20-52280/2020|EPI ISL 560983|B.1.1|Sweden|2020-07-01	Europe|hCoV-19/England/QEUH-9ACCFA/2020|EPI ISL 559805|B.1.177|United Kingdom|2020-09-02	0.0006383484	Europe
Europe|hCoV-19/England/ALDP-6B2DD3/2020|EPI ISL 557839|B.1.1|United Kingdom|2020-07-01	Europe|hCoV-19/England/QEUH-9ACCFA/2020|EPI ISL 559805|B.1.177|United Kingdom|2020-09-02	0.0005710832	Europe
Europe|hCoV-19/England/ALDP-6D9161/2020|EPI ISL 556074|B.1.1|United Kingdom|2020-07-02	Europe|hCoV-19/England/QEUH-9ACCFA/2020|EPI ISL 559805|B.1.177|United Kingdom|2020-09-02	0.0005374661	Europe
Europe|hCoV-19/England/ALDP-6D29AC/2020|EPI ISL 556228|B.1.1|United Kingdom|2020-07-02	Europe|hCoV-19/England/QEUH-9ACCFA/2020|EPI ISL 559805|B.1.177|United Kingdom|2020-09-02	0.0005374892	Europe
Europe|hCoV-19/England/ALDP-682CB1/2020|EPI ISL 551749|B.1.1.1|United Kingdom|2020-07-02	Europe|hCoV-19/England/QEUH-9ACCFA/2020|EPI ISL 559805|B.1.177|United Kingdom|2020-09-02	0.0007055091	Europe
Europe|hCoV-19/England/ALDP-6901C0/2020|EPI ISL 558043|B.1.1.1|United Kingdom|2020-07-02	Europe|hCoV-19/England/QEUH-9ACCFA/2020|EPI ISL 559805|B.1.177|United Kingdom|2020-09-02	0.0007727826	Europe
Europe|hCoV-19/England/ALDP-66613C/2020|EPI ISL 555675|B.1.1.4|United Kingdom|2020-07-03	Europe|hCoV-19/England/QEUH-9ACCFA/2020|EPI ISL 559805|B.1.177|United Kingdom|2020-09-02	0.0008399983	Europe
Europe|hCoV-19/England/ALDP-664954/2020|EPI ISL 555737|B.1.1|United Kingdom|2020-07-03	Europe|hCoV-19/England/QEUH-9ACCFA/2020|EPI ISL 559805|B.1.177|United Kingdom|2020-09-02	0.0007055575	Europe
Europe|hCoV-19/England/ALDP-65858C/2020|EPI ISL 558048|B.1.1|United Kingdom|2020-07-03	Europe|hCoV-19/England/QEUH-9ACCFA/2020|EPI ISL 559805|B.1.177|United Kingdom|2020-09-02	0.0006383320	Europe
Europe|hCoV-19/England/ALDP-662DF0/2020|EPI ISL 555624|B.1.1.4|United Kingdom|2020-07-03	Europe|hCoV-19/England/QEUH-9ACCFA/2020|EPI ISL 559805|B.1.177|United Kingdom|2020-09-02	0.0009072325	Europe
Europe|hCoV-19/England/ALDP-652045/2020|EPI ISL 558212|B.1.1|United Kingdom|2020-07-04	Europe|hCoV-19/England/QEUH-9ACCFA/2020|EPI ISL 559805|B.1.177|United Kingdom|2020-09-02	0.0006046878	Europe
Europe|hCoV-19/England/ALDP-635251/2020|EPI ISL 556196|B.1.1|United Kingdom|2020-07-04	Europe|hCoV-19/England/QEUH-9ACCFA/2020|EPI ISL 559805|B.1.177|United Kingdom|2020-09-02	0.0005038650	Europe
Europe|hCoV-19/England/ALDP-6511BC/2020|EPI ISL 558044|B.1.1|United Kingdom|2020-07-04	Europe|hCoV-19/England/QEUH-9ACCFA/2020|EPI ISL 559805|B.1.177|United Kingdom|2020-09-02	0.0006719468	Europe
Europe|hCoV-19/England/MILK-64FFB7/2020|EPI ISL 558041|B.1.36.6|United Kingdom|2020-07-04	Europe|hCoV-19/England/QEUH-9ACCFA/2020|EPI ISL 559805|B.1.177|United Kingdom|2020-09-02	0.0005710392	Europe
Europe|hCoV-19/England/MILK-619095/2020|EPI ISL 557789|B.1.1|United Kingdom|2020-07-05	Europe|hCoV-19/England/QEUH-9ACCFA/2020|EPI ISL 559805|B.1.177|United Kingdom|2020-09-02	0.0005374661	Europe
Europe|hCoV-19/Spain/MD-IBV-99007106/2020|EPI ISL 541885|B.1.1|Spain|2020-07-05	Europe|hCoV-19/England/QEUH-9ACCFA/2020|EPI ISL 559805|B.1.177|United Kingdom|2020-09-02	0.0007067335	Europe
Europe|hCoV-19/Sweden/20-52279/2020|EPI ISL 560982|B.1.1|Sweden|2020-07-05	Europe|hCoV-19/England/QEUH-9ACCFA/2020|EPI ISL 559805|B.1.177|United Kingdom|2020-09-02	0.0007727763	Europe
Europe|hCoV-19/England/MILK-62AD4F/2020|EPI ISL 557800|B.1.1|United Kingdom|2020-07-05	Europe|hCoV-19/England/QEUH-9ACCFA/2020|EPI ISL 559805|B.1.177|United Kingdom|2020-09-02	0.0005710685	Europe
Europe|hCoV-19/England/MILK-615FF6/2020|EPI ISL 557830|B.1.1|United Kingdom|2020-07-06	Europe|hCoV-19/England/QEUH-9ACCFA/2020|EPI ISL 559805|B.1.177|United Kingdom|2020-09-02	0.0006719757	Europe
Europe|hCoV-19/Hungary/MH-13211/2020|EPI ISL 526225|B.1.5|Hungary|2020-07-06	Europe|hCoV-19/England/QEUH-9ACCFA/2020|EPI ISL 559805|B.1.177|United Kingdom|2020-09-02	0.0008064111	Europe
Europe|hCoV-19/England/NORT-293853/2020|EPI ISL 499783|B.1.1.1|United Kingdom|2020-07-06	Europe|hCoV-19/England/QEUH-9ACCFA/2020|EPI ISL 559805|B.1.177|United Kingdom|2020-09-02	0.0008400490	Europe
Europe|hCoV-19/Ireland/D-NVRL-71IRL06434/2020|EPI ISL 500580|B.1.1.71|Ireland|2020-07-06	Europe|hCoV-19/England/QEUH-9ACCFA/2020|EPI ISL 559805|B.1.177|United Kingdom|2020-09-02	0.0006046982	Europe
Europe|hCoV-19/Norway/2866/2020|EPI ISL 549122|B.1.160|Norway|2020-07-07	Europe|hCoV-19/England/QEUH-9ACCFA/2020|EPI ISL 559805|B.1.177|United Kingdom|2020-09-02	0.0007391442	Europe
Europe|hCoV-19/Latvia/062/2020|EPI ISL 492997|B.1|Latvia|2020-07-07	Europe|hCoV-19/England/QEUH-9ACCFA/2020|EPI ISL 559805|B.1.177|United Kingdom|2020-09-02	0.0006046827	Europe
Europe|hCoV-19/Switzerland/AG-ETHZ-190084/2020|EPI ISL 500940|B.1.1|Switzerland|2020-07-07	Europe|hCoV-19/England/QEUH-9ACCFA/2020|EPI ISL 559805|B.1.177|United Kingdom|2020-09-02	0.0006718834	Europe
Europe|hCoV-19/Latvia/060/2020|EPI ISL 492995|B.1.1|Latvia|2020-07-07	Europe|hCoV-19/England/QEUH-9ACCFA/2020|EPI ISL 559805|B.1.177|United Kingdom|2020-09-02	0.0006382936	Europe
Europe|hCoV-19/Russia/SVE-RII-MH187S/2020|EPI ISL 560310|B.1.1.40|Russia|2020-07-08	Europe|hCoV-19/England/QEUH-9ACCFA/2020|EPI ISL 559805|B.1.177|United Kingdom|2020-09-02	0.0006719412	Europe
Europe|hCoV-19/Russia/OMS-ORINFI-3951S/2020|EPI ISL 569850|B.1.1|Russia|2020-07-08	Europe|hCoV-19/England/QEUH-9ACCFA/2020|EPI ISL 559805|B.1.177|United Kingdom|2020-09-02	0.0006382772	Europe
Europe|hCoV-19/Latvia/058/2020|EPI ISL 492993|B.1.1|Latvia|2020-07-08	Europe|hCoV-19/England/QEUH-9ACCFA/2020|EPI ISL 559805|B.1.177|United Kingdom|2020-09-02	0.0006046878	Europe
Europe|hCoV-19/North Macedonia/6497/2020|EPI ISL 516428|B.1.5|North Macedonia|2020-07-08	Europe|hCoV-19/England/QEUH-9ACCFA/2020|EPI ISL 559805|B.1.177|United Kingdom|2020-09-02	0.0006046567	Europe
Europe|hCoV-19/Spain/AN-IBV-006123/2020|EPI ISL 510452|B.1.5|Spain|2020-07-09	Europe|hCoV-19/England/QEUH-9ACCFA/2020|EPI ISL 559805|B.1.177|United Kingdom|2020-09-02	0.0006046567	Europe
Europe|hCoV-19/Latvia/086/2020|EPI ISL 501929|B.1.1|Latvia|2020-07-09	Europe|hCoV-19/England/QEUH-9ACCFA/2020|EPI ISL 559805|B.1.177|United Kingdom|2020-09-02	0.0006719007	Europe
Europe|hCoV-19/Latvia/065/2020|EPI ISL 493000|B.1.1|Latvia|2020-07-09	Europe|hCoV-19/England/QEUH-9ACCFA/2020|EPI ISL 559805|B.1.177|United Kingdom|2020-09-02	0.0006046878	Europe
Europe|hCoV-19/England/NORT-293950/2020|EPI ISL 512348|B.1.1.1|United Kingdom|2020-07-09	Europe|hCoV-19/England/QEUH-9ACCFA/2020|EPI ISL 559805|B.1.177|United Kingdom|2020-09-02	0.0007727960	Europe
Europe|hCoV-19/Russia/OMS-ORINFI-4827S/2020|EPI ISL 569806|B.1.1.163|Russia|2020-07-10	Europe|hCoV-19/England/QEUH-9ACCFA/2020|EPI ISL 559805|B.1.177|United Kingdom|2020-09-02	0.0008400631	Europe
Europe|hCoV-19/Russia/OMS-ORINFI-4828S/2020|EPI ISL 569816|B.1.1|Russia|2020-07-10	Europe|hCoV-19/England/QEUH-9ACCFA/2020|EPI ISL 559805|B.1.177|United Kingdom|2020-09-02	0.0005710686	Europe
Europe|hCoV-19/Latvia/068/2020|EPI ISL 501284|B.1.1|Latvia|2020-07-10	Europe|hCoV-19/England/QEUH-9ACCFA/2020|EPI ISL 559805|B.1.177|United Kingdom|2020-09-02	0.0006046878	Europe
Europe|hCoV-19/Wales/PHWC-169338/2020|EPI ISL 499432|B.1.1.264|United Kingdom|2020-07-10	Europe|hCoV-19/England/QEUH-9ACCFA/2020|EPI ISL 559805|B.1.177|United Kingdom|2020-09-02	0.0008737274	Europe
Europe|hCoV-19/Russia/OMS-ORINFI-4832S/2020|EPI ISL 569784|B.1.1|Russia|2020-07-11	Europe|hCoV-19/England/QEUH-9ACCFA/2020|EPI ISL 559805|B.1.177|United Kingdom|2020-09-02	0.0005374892	Europe
Europe|hCoV-19/Serbia/KV57-12-07/2020|EPI ISL 514427|B.1.1.70|Serbia|2020-07-11	Europe|hCoV-19/England/QEUH-9ACCFA/2020|EPI ISL 559805|B.1.177|United Kingdom|2020-09-02	0.0007728159	Europe
Europe|hCoV-19/Belgium/ULG-10259/2020|EPI ISL 515066|B.1.1|Belgium|2020-07-11	Europe|hCoV-19/England/QEUH-9ACCFA/2020|EPI ISL 559805|B.1.177|United Kingdom|2020-09-02	0.0005374892	Europe
Europe|hCoV-19/Norway/2877/2020|EPI ISL 500796|B.1.1.1|Norway|2020-07-11	Europe|hCoV-19/England/QEUH-9ACCFA/2020|EPI ISL 559805|B.1.177|United Kingdom|2020-09-02	0.0008064111	Europe
Europe|hCoV-19/England/MILK-839CE4/2020|EPI ISL 557305|B.1.1.1|United Kingdom|2020-07-12	Europe|hCoV-19/England/QEUH-9ACCFA/2020|EPI ISL 559805|B.1.177|United Kingdom|2020-09-02	0.0010081798	Europe
Europe|hCoV-19/England/MILK-841C9E/2020|EPI ISL 557329|B.1.1.1|United Kingdom|2020-07-12	Europe|hCoV-19/England/QEUH-9ACCFA/2020|EPI ISL 559805|B.1.177|United Kingdom|2020-09-02	0.0008400274	Europe
Europe|hCoV-19/England/MILK-8313C9/2020|EPI ISL 557291|B.1.1|United Kingdom|2020-07-12	Europe|hCoV-19/England/QEUH-9ACCFA/2020|EPI ISL 559805|B.1.177|United Kingdom|2020-09-02	0.0006047137	Europe
Europe|hCoV-19/England/QEUH-7A9F8D/2020|EPI ISL 533223|B.1.1|United Kingdom|2020-07-12	Europe|hCoV-19/England/QEUH-9ACCFA/2020|EPI ISL 559805|B.1.177|United Kingdom|2020-09-02	0.0007391632	Europe
Europe|hCoV-19/England/MILK-820C4A/2020|EPI ISL 557242|B.1.1|United Kingdom|2020-07-13	Europe|hCoV-19/England/QEUH-9ACCFA/2020|EPI ISL 559805|B.1.177|United Kingdom|2020-09-02	0.0005710930	Europe
Europe|hCoV-19/England/CAMC-944F19/2020|EPI ISL 556982|B.1.1.1|United Kingdom|2020-07-13	Europe|hCoV-19/England/QEUH-9ACCFA/2020|EPI ISL 559805|B.1.177|United Kingdom|2020-09-02	0.0006719180	Europe
Europe|hCoV-19/Sweden/20-08933/2020|EPI ISL 534225|B.1.1|Sweden|2020-07-13	Europe|hCoV-19/England/QEUH-9ACCFA/2020|EPI ISL 559805|B.1.177|United Kingdom|2020-09-02	0.0008064525	Europe
Europe|hCoV-19/England/CAMC-945F54/2020|EPI ISL 556708|B.1.1.1|United Kingdom|2020-07-13	Europe|hCoV-19/England/QEUH-9ACCFA/2020|EPI ISL 559805|B.1.177|United Kingdom|2020-09-02	0.0010082057	Europe
Europe|hCoV-19/England/CAMC-94BC84/2020|EPI ISL 556769|B.1.1.4|United Kingdom|2020-07-14	Europe|hCoV-19/England/QEUH-9ACCFA/2020|EPI ISL 559805|B.1.177|United Kingdom|2020-09-02	0.0008400560	Europe
Europe|hCoV-19/Sweden/20-08936/2020|EPI ISL 560980|B.1.1|Sweden|2020-07-14	Europe|hCoV-19/England/QEUH-9ACCFA/2020|EPI ISL 559805|B.1.177|United Kingdom|2020-09-02	0.0006719295	Europe
Europe|hCoV-19/Serbia/NP07-15-07/2020|EPI ISL 514429|B.1.1.70|Serbia|2020-07-14	Europe|hCoV-19/England/QEUH-9ACCFA/2020|EPI ISL 559805|B.1.177|United Kingdom|2020-09-02	0.0007727494	Europe
Europe|hCoV-19/England/CAMC-94BE15/2020|EPI ISL 556676|B.1|United Kingdom|2020-07-14	Europe|hCoV-19/England/QEUH-9ACCFA/2020|EPI ISL 559805|B.1.177|United Kingdom|2020-09-02	0.0007055334	Europe
Europe|hCoV-19/England/QEUH-78E777/2020|EPI ISL 533155|B.1.1.70|United Kingdom|2020-07-15	Europe|hCoV-19/England/QEUH-9ACCFA/2020|EPI ISL 559805|B.1.177|United Kingdom|2020-09-02	0.0008400344	Europe
Europe|hCoV-19/England/CAMC-945947/2020|EPI ISL 556801|B.1.1|United Kingdom|2020-07-15	Europe|hCoV-19/England/QEUH-9ACCFA/2020|EPI ISL 559805|B.1.177|United Kingdom|2020-09-02	0.0006718834	Europe
Europe|hCoV-19/England/QEUH-76D073/2020|EPI ISL 533159|B.1.1|United Kingdom|2020-07-15	Europe|hCoV-19/England/QEUH-9ACCFA/2020|EPI ISL 559805|B.1.177|United Kingdom|2020-09-02	0.0006046878	Europe
Europe|hCoV-19/Switzerland/GE-ETHZ-200067/2020|EPI ISL 510748|B.1|Switzerland|2020-07-15	Europe|hCoV-19/England/QEUH-9ACCFA/2020|EPI ISL 559805|B.1.177|United Kingdom|2020-09-02	0.0007054910	Europe
Europe|hCoV-19/England/CAMC-94881A/2020|EPI ISL 556810|B.1.1|United Kingdom|2020-07-16	Europe|hCoV-19/England/QEUH-9ACCFA/2020|EPI ISL 559805|B.1.177|United Kingdom|2020-09-02	0.0008400274	Europe
Europe|hCoV-19/England/MILK-808AF3/2020|EPI ISL 557333|B.1.1|United Kingdom|2020-07-16	Europe|hCoV-19/England/QEUH-9ACCFA/2020|EPI ISL 559805|B.1.177|United Kingdom|2020-09-02	0.0007391822	Europe
Europe|hCoV-19/England/MILK-83B7B4/2020|EPI ISL 557343|B.1.275|United Kingdom|2020-07-16	Europe|hCoV-19/England/QEUH-9ACCFA/2020|EPI ISL 559805|B.1.177|United Kingdom|2020-09-02	0.0006047191	Europe
Europe|hCoV-19/England/QEUH-7631F2/2020|EPI ISL 532993|B.1.1.1|United Kingdom|2020-07-17	Europe|hCoV-19/England/QEUH-9ACCFA/2020|EPI ISL 559805|B.1.177|United Kingdom|2020-09-02	0.0008064318	Europe
Europe|hCoV-19/Scotland/QEUH-87C2F2/2020|EPI ISL 532705|B.1.1|United Kingdom|2020-07-17	Europe|hCoV-19/England/QEUH-9ACCFA/2020|EPI ISL 559805|B.1.177|United Kingdom|2020-09-02	0.0007727960	Europe
Europe|hCoV-19/Russia/SVE-RII-MH198S/2020|EPI ISL 560312|B.1.1|Russia|2020-07-17	Europe|hCoV-19/England/QEUH-9ACCFA/2020|EPI ISL 559805|B.1.177|United Kingdom|2020-09-02	0.0006046982	Europe
Europe|hCoV-19/Russia/SVE-RII-MH202S/2020|EPI ISL 560315|B.1.1|Russia|2020-07-17	Europe|hCoV-19/England/QEUH-9ACCFA/2020|EPI ISL 559805|B.1.177|United Kingdom|2020-09-02	0.0008064318	Europe
Europe|hCoV-19/England/MILK-82B571/2020|EPI ISL 557341|B.1.177|United Kingdom|2020-07-18	Europe|hCoV-19/England/QEUH-9ACCFA/2020|EPI ISL 559805|B.1.177|United Kingdom|2020-09-02	0.0001343061	Europe
Europe|hCoV-19/Norway/2900/2020|EPI ISL 549169|B.1.1|Norway|2020-07-18	Europe|hCoV-19/England/QEUH-9ACCFA/2020|EPI ISL 559805|B.1.177|United Kingdom|2020-09-02	0.0007054909	Europe
Europe|hCoV-19/Montenegro/ChVir-1800902002/2020|EPI ISL 516928|B.1.1.70|Montenegro|2020-07-18	Europe|hCoV-19/England/QEUH-9ACCFA/2020|EPI ISL 559805|B.1.177|United Kingdom|2020-09-02	0.0008400129	Europe
Europe|hCoV-19/England/MILK-856197/2020|EPI ISL 557331|B.1.1|United Kingdom|2020-07-18	Europe|hCoV-19/England/QEUH-9ACCFA/2020|EPI ISL 559805|B.1.177|United Kingdom|2020-09-02	0.0007392012	Europe
Europe|hCoV-19/England/MILK-87B6F7/2020|EPI ISL 557241|B.1.1.1|United Kingdom|2020-07-19	Europe|hCoV-19/England/QEUH-9ACCFA/2020|EPI ISL 559805|B.1.177|United Kingdom|2020-09-02	0.0008400760	Europe
Europe|hCoV-19/Scotland/QEUH-89D1C1/2020|EPI ISL 532659|B.1.1|United Kingdom|2020-07-19	Europe|hCoV-19/England/QEUH-9ACCFA/2020|EPI ISL 559805|B.1.177|United Kingdom|2020-09-02	0.0008064111	Europe
Europe|hCoV-19/England/CAMC-949C68/2020|EPI ISL 556750|B.1.1.1|United Kingdom|2020-07-19	Europe|hCoV-19/England/QEUH-9ACCFA/2020|EPI ISL 559805|B.1.177|United Kingdom|2020-09-02	0.0009072248	Europe
Europe|hCoV-19/Belgium/ULG-10268/2020|EPI ISL 515075|B.1.1|Belgium|2020-07-19	Europe|hCoV-19/England/QEUH-9ACCFA/2020|EPI ISL 559805|B.1.177|United Kingdom|2020-09-02	0.0006719700	Europe
Europe|hCoV-19/England/LIVE-A93C4/2020|EPI ISL 526371|B.1.5|United Kingdom|2020-07-20	Europe|hCoV-19/England/QEUH-9ACCFA/2020|EPI ISL 559805|B.1.177|United Kingdom|2020-09-02	0.0004366365	Europe
Europe|hCoV-19/Italy/APU-UniMI-123PT/2020|EPI ISL 525554|B.1.5|Italy|2020-07-20	Europe|hCoV-19/England/QEUH-9ACCFA/2020|EPI ISL 559805|B.1.177|United Kingdom|2020-09-02	0.0005710294	Europe
Europe|hCoV-19/England/MILK-875DCB/2020|EPI ISL 557350|B.1.1.10|United Kingdom|2020-07-20	Europe|hCoV-19/England/QEUH-9ACCFA/2020|EPI ISL 559805|B.1.177|United Kingdom|2020-09-02	0.0007391694	Europe
Europe|hCoV-19/England/CAMC-949679/2020|EPI ISL 556930|B.1.1|United Kingdom|2020-07-20	Europe|hCoV-19/England/QEUH-9ACCFA/2020|EPI ISL 559805|B.1.177|United Kingdom|2020-09-02	0.0007392775	Europe
Europe|hCoV-19/England/CAMC-9481B5/2020|EPI ISL 556952|B.1.1.1|United Kingdom|2020-07-21	Europe|hCoV-19/England/QEUH-9ACCFA/2020|EPI ISL 559805|B.1.177|United Kingdom|2020-09-02	0.0008064525	Europe
Europe|hCoV-19/England/QEUH-7F000C/2020|EPI ISL 532882|B.1.1.1|United Kingdom|2020-07-21	Europe|hCoV-19/England/QEUH-9ACCFA/2020|EPI ISL 559805|B.1.177|United Kingdom|2020-09-02	0.0008064318	Europe
Europe|hCoV-19/England/QEUH-7F9C78/2020|EPI ISL 532877|B.1.1.1|United Kingdom|2020-07-21	Europe|hCoV-19/England/QEUH-9ACCFA/2020|EPI ISL 559805|B.1.177|United Kingdom|2020-09-02	0.0007727960	Europe
Europe|hCoV-19/Spain/MD-IBV-99007113/2020|EPI ISL 541887|B.1.177|Spain|2020-07-21	Europe|hCoV-19/England/QEUH-9ACCFA/2020|EPI ISL 559805|B.1.177|United Kingdom|2020-09-02	0.0003022303	Europe
Europe|hCoV-19/Russia/SVE-RII-MH210S/2020|EPI ISL 560316|B.1.1|Russia|2020-07-22	Europe|hCoV-19/England/QEUH-9ACCFA/2020|EPI ISL 559805|B.1.177|United Kingdom|2020-09-02	0.0005711078	Europe
Europe|hCoV-19/England/ALDP-97DCC5/2020|EPI ISL 526330|B.1.1.1|United Kingdom|2020-07-22	Europe|hCoV-19/England/QEUH-9ACCFA/2020|EPI ISL 559805|B.1.177|United Kingdom|2020-09-02	0.0007391187	Europe
Europe|hCoV-19/Russia/OMS-ORINFI-8499S/2020|EPI ISL 569847|B.1.1.163|Russia|2020-07-22	Europe|hCoV-19/England/QEUH-9ACCFA/2020|EPI ISL 559805|B.1.177|United Kingdom|2020-09-02	0.0008399984	Europe
Europe|hCoV-19/Russia/OMS-ORINFI-8474S/2020|EPI ISL 569839|B.1.1.163|Russia|2020-07-22	Europe|hCoV-19/England/QEUH-9ACCFA/2020|EPI ISL 559805|B.1.177|United Kingdom|2020-09-02	0.0008736821	Europe
Europe|hCoV-19/England/CAMC-941635/2020|EPI ISL 556825|B.1.1.1|United Kingdom|2020-07-23	Europe|hCoV-19/England/QEUH-9ACCFA/2020|EPI ISL 559805|B.1.177|United Kingdom|2020-09-02	0.0008063764	Europe
Europe|hCoV-19/England/QEUH-7D2923/2020|EPI ISL 532855|B.1.1.4|United Kingdom|2020-07-23	Europe|hCoV-19/England/QEUH-9ACCFA/2020|EPI ISL 559805|B.1.177|United Kingdom|2020-09-02	0.0008399983	Europe
Europe|hCoV-19/England/CAMC-9425EC/2020|EPI ISL 556874|B.1|United Kingdom|2020-07-23	Europe|hCoV-19/England/QEUH-9ACCFA/2020|EPI ISL 559805|B.1.177|United Kingdom|2020-09-02	0.0008064249	Europe
Europe|hCoV-19/England/QEUH-8AFCE9/2020|EPI ISL 532679|B.1.1.1|United Kingdom|2020-07-23	Europe|hCoV-19/England/QEUH-9ACCFA/2020|EPI ISL 559805|B.1.177|United Kingdom|2020-09-02	0.0007727960	Europe
Europe|hCoV-19/England/CAMC-942054/2020|EPI ISL 556890|B.1.1|United Kingdom|2020-07-24	Europe|hCoV-19/England/QEUH-9ACCFA/2020|EPI ISL 559805|B.1.177|United Kingdom|2020-09-02	0.0005374661	Europe
Europe|hCoV-19/Belgium/ULG-10310/2020|EPI ISL 540477|B.1.1.198|Belgium|2020-07-24	Europe|hCoV-19/England/QEUH-9ACCFA/2020|EPI ISL 559805|B.1.177|United Kingdom|2020-09-02	0.0007727762	Europe
Europe|hCoV-19/England/MILK-977645/2020|EPI ISL 550504|B.1|United Kingdom|2020-07-24	Europe|hCoV-19/England/QEUH-9ACCFA/2020|EPI ISL 559805|B.1.177|United Kingdom|2020-09-02	0.0005710539	Europe
Europe|hCoV-19/England/MILK-977566/2020|EPI ISL 550435|B.1.177|United Kingdom|2020-07-24	Europe|hCoV-19/England/QEUH-9ACCFA/2020|EPI ISL 559805|B.1.177|United Kingdom|2020-09-02	0.0001678858	Europe
Europe|hCoV-19/England/ALDP-97DEDE/2020|EPI ISL 529529|B.1.1.1|United Kingdom|2020-07-25	Europe|hCoV-19/England/QEUH-9ACCFA/2020|EPI ISL 559805|B.1.177|United Kingdom|2020-09-02	0.0007391187	Europe
Europe|hCoV-19/England/CAMC-941A75/2020|EPI ISL 556855|B.1.177|United Kingdom|2020-07-25	Europe|hCoV-19/England/QEUH-9ACCFA/2020|EPI ISL 559805|B.1.177|United Kingdom|2020-09-02	0.0002014668	Europe
Europe|hCoV-19/England/QEUH-885FE0/2020|EPI ISL 532722|B.1.1|United Kingdom|2020-07-25	Europe|hCoV-19/England/QEUH-9ACCFA/2020|EPI ISL 559805|B.1.177|United Kingdom|2020-09-02	0.0005711507	Europe
Europe|hCoV-19/England/CAMC-948CC3/2020|EPI ISL 556022|B.1.1|United Kingdom|2020-07-25	Europe|hCoV-19/England/QEUH-9ACCFA/2020|EPI ISL 559805|B.1.177|United Kingdom|2020-09-02	0.0007728956	Europe
Europe|hCoV-19/France/BRE-8932/2020|EPI ISL 560600|B.1.5|France|2020-07-26	Europe|hCoV-19/England/QEUH-9ACCFA/2020|EPI ISL 559805|B.1.177|United Kingdom|2020-09-02	0.0005038304	Europe
Europe|hCoV-19/England/QEUH-87DD1E/2020|EPI ISL 532760|B.1.1.1|United Kingdom|2020-07-26	Europe|hCoV-19/England/QEUH-9ACCFA/2020|EPI ISL 559805|B.1.177|United Kingdom|2020-09-02	0.0009409649	Europe
Europe|hCoV-19/Northern Ireland/QEUH-8802BF/2020|EPI ISL 532676|B.1.177|United Kingdom|2020-07-26	Europe|hCoV-19/England/QEUH-9ACCFA/2020|EPI ISL 559805|B.1.177|United Kingdom|2020-09-02	0.0001678858	Europe
Europe|hCoV-19/England/QEUH-87DB41/2020|EPI ISL 532681|B.1.1.1|United Kingdom|2020-07-26	Europe|hCoV-19/England/QEUH-9ACCFA/2020|EPI ISL 559805|B.1.177|United Kingdom|2020-09-02	0.0008064318	Europe
Europe|hCoV-19/Belgium/ULG-10320/2020|EPI ISL 540487|B.1.1.198|Belgium|2020-07-27	Europe|hCoV-19/England/QEUH-9ACCFA/2020|EPI ISL 559805|B.1.177|United Kingdom|2020-09-02	0.0008400274	Europe
Europe|hCoV-19/England/QEUH-8928F4/2020|EPI ISL 532764|B.1.1.1|United Kingdom|2020-07-27	Europe|hCoV-19/England/QEUH-9ACCFA/2020|EPI ISL 559805|B.1.177|United Kingdom|2020-09-02	0.0009073105	Europe
Europe|hCoV-19/England/QEUH-894AED/2020|EPI ISL 532754|B.1.1.1|United Kingdom|2020-07-27	Europe|hCoV-19/England/QEUH-9ACCFA/2020|EPI ISL 559805|B.1.177|United Kingdom|2020-09-02	0.0009072249	Europe
Europe|hCoV-19/England/CAMC-94A1FF/2020|EPI ISL 555976|B.1.1.1|United Kingdom|2020-07-27	Europe|hCoV-19/England/QEUH-9ACCFA/2020|EPI ISL 559805|B.1.177|United Kingdom|2020-09-02	0.0009073105	Europe
Europe|hCoV-19/France/BRE-8934/2020|EPI ISL 560602|B.1.1.1|France|2020-07-28	Europe|hCoV-19/England/QEUH-9ACCFA/2020|EPI ISL 559805|B.1.177|United Kingdom|2020-09-02	0.0008400129	Europe
Europe|hCoV-19/England/QEUH-8865ED/2020|EPI ISL 532708|B.1.1|United Kingdom|2020-07-28	Europe|hCoV-19/England/QEUH-9ACCFA/2020|EPI ISL 559805|B.1.177|United Kingdom|2020-09-02	0.0008064437	Europe
Europe|hCoV-19/England/ALDP-987E3B/2020|EPI ISL 529583|B.1.1.1|United Kingdom|2020-07-28	Europe|hCoV-19/England/QEUH-9ACCFA/2020|EPI ISL 559805|B.1.177|United Kingdom|2020-09-02	0.0007391187	Europe
Europe|hCoV-19/Sweden/20-52462/2020|EPI ISL 534247|B.1.1|Sweden|2020-07-28	Europe|hCoV-19/England/QEUH-9ACCFA/2020|EPI ISL 559805|B.1.177|United Kingdom|2020-09-02	0.0006046878	Europe
Europe|hCoV-19/Norway/2958/2020|EPI ISL 549070|B.1.1|Norway|2020-07-29	Europe|hCoV-19/England/QEUH-9ACCFA/2020|EPI ISL 559805|B.1.177|United Kingdom|2020-09-02	0.0006046982	Europe
Europe|hCoV-19/France/BRE-8937/2020|EPI ISL 560605|B.1.160|France|2020-07-29	Europe|hCoV-19/England/QEUH-9ACCFA/2020|EPI ISL 559805|B.1.177|United Kingdom|2020-09-02	0.0009410458	Europe
Europe|hCoV-19/Belgium/ULG-10322/2020|EPI ISL 540489|B.1.177.19|Belgium|2020-07-29	Europe|hCoV-19/England/QEUH-9ACCFA/2020|EPI ISL 559805|B.1.177|United Kingdom|2020-09-02	0.0002014755	Europe
Europe|hCoV-19/France/BRE-8938/2020|EPI ISL 560606|B.1.160|France|2020-07-29	Europe|hCoV-19/England/QEUH-9ACCFA/2020|EPI ISL 559805|B.1.177|United Kingdom|2020-09-02	0.0007391950	Europe
Europe|hCoV-19/Belgium/ULG-10341/2020|EPI ISL 540508|B.1|Belgium|2020-07-30	Europe|hCoV-19/England/QEUH-9ACCFA/2020|EPI ISL 559805|B.1.177|United Kingdom|2020-09-02	0.0007055516	Europe
Europe|hCoV-19/Norway/2960/2020|EPI ISL 549089|B.1.242|Norway|2020-07-30	Europe|hCoV-19/England/QEUH-9ACCFA/2020|EPI ISL 559805|B.1.177|United Kingdom|2020-09-02	0.0006719295	Europe
Europe|hCoV-19/England/QEUH-9433E1/2020|EPI ISL 532576|B.1.1.1|United Kingdom|2020-07-30	Europe|hCoV-19/England/QEUH-9ACCFA/2020|EPI ISL 559805|B.1.177|United Kingdom|2020-09-02	0.0009072092	Europe
Europe|hCoV-19/England/QEUH-961D1C/2020|EPI ISL 537070|B.1.1.1|United Kingdom|2020-07-30	Europe|hCoV-19/England/QEUH-9ACCFA/2020|EPI ISL 559805|B.1.177|United Kingdom|2020-09-02	0.0008736299	Europe
Europe|hCoV-19/England/QEUH-961990/2020|EPI ISL 537103|B.1.1.1|United Kingdom|2020-07-31	Europe|hCoV-19/England/QEUH-9ACCFA/2020|EPI ISL 559805|B.1.177|United Kingdom|2020-09-02	0.0007391187	Europe
Europe|hCoV-19/Netherlands/UT-RIVM-10154/2020|EPI ISL 547541|B.1.22|Netherlands|2020-07-31	Europe|hCoV-19/England/QEUH-9ACCFA/2020|EPI ISL 559805|B.1.177|United Kingdom|2020-09-02	0.0008736976	Europe
Europe|hCoV-19/England/QEUH-9609EC/2020|EPI ISL 532065|B.1.1.303|United Kingdom|2020-07-31	Europe|hCoV-19/England/QEUH-9ACCFA/2020|EPI ISL 559805|B.1.177|United Kingdom|2020-09-02	0.0007392140	Europe
Europe|hCoV-19/England/MILK-9785CF/2020|EPI ISL 526421|B.1.1|United Kingdom|2020-07-31	Europe|hCoV-19/England/QEUH-9ACCFA/2020|EPI ISL 559805|B.1.177|United Kingdom|2020-09-02	0.0007392202	Europe
Europe|hCoV-19/Ireland/D-NVRL-71IRL96183/2020|EPI ISL 525373|B.1.177|Ireland|2020-08-01	Europe|hCoV-19/England/QEUH-9ACCFA/2020|EPI ISL 559805|B.1.177|United Kingdom|2020-09-02	0.0003694636	Europe
Europe|hCoV-19/England/QEUH-961611/2020|EPI ISL 537116|B.1.1|United Kingdom|2020-08-01	Europe|hCoV-19/England/QEUH-9ACCFA/2020|EPI ISL 559805|B.1.177|United Kingdom|2020-09-02	0.0005711176	Europe
Europe|hCoV-19/Scotland/QEUH-9439A3/2020|EPI ISL 532563|B.1.177|United Kingdom|2020-08-01	Europe|hCoV-19/England/QEUH-9ACCFA/2020|EPI ISL 559805|B.1.177|United Kingdom|2020-09-02	0.0001678858	Europe
Europe|hCoV-19/Norway/2975/2020|EPI ISL 549101|B.1.1.70|Norway|2020-08-01	Europe|hCoV-19/England/QEUH-9ACCFA/2020|EPI ISL 559805|B.1.177|United Kingdom|2020-09-02	0.0009074118	Europe
Europe|hCoV-19/England/QEUH-960339/2020|EPI ISL 531959|B.1.1.1|United Kingdom|2020-08-02	Europe|hCoV-19/England/QEUH-9ACCFA/2020|EPI ISL 559805|B.1.177|United Kingdom|2020-09-02	0.0007055575	Europe
Europe|hCoV-19/Norway/3002/2020|EPI ISL 549066|B.1.177|Norway|2020-08-02	Europe|hCoV-19/England/QEUH-9ACCFA/2020|EPI ISL 559805|B.1.177|United Kingdom|2020-09-02	0.0002686441	Europe
Europe|hCoV-19/England/QEUH-95FB08/2020|EPI ISL 532366|B.1.1.198|United Kingdom|2020-08-02	Europe|hCoV-19/England/QEUH-9ACCFA/2020|EPI ISL 559805|B.1.177|United Kingdom|2020-09-02	0.0009073576	Europe
Europe|hCoV-19/England/QEUH-95FB17/2020|EPI ISL 532295|B.1.1.67|United Kingdom|2020-08-02	Europe|hCoV-19/England/QEUH-9ACCFA/2020|EPI ISL 559805|B.1.177|United Kingdom|2020-09-02	0.0006382935	Europe
Europe|hCoV-19/England/QEUH-960524/2020|EPI ISL 532047|B.1.1.307|United Kingdom|2020-08-03	Europe|hCoV-19/England/QEUH-9ACCFA/2020|EPI ISL 559805|B.1.177|United Kingdom|2020-09-02	0.0006047502	Europe
Europe|hCoV-19/England/QEUH-9605E8/2020|EPI ISL 531950|B.1.1|United Kingdom|2020-08-03	Europe|hCoV-19/England/QEUH-9ACCFA/2020|EPI ISL 559805|B.1.177|United Kingdom|2020-09-02	0.0007728292	Europe
Europe|hCoV-19/England/QEUH-9608EF/2020|EPI ISL 532075|B.1.1.1|United Kingdom|2020-08-03	Europe|hCoV-19/England/QEUH-9ACCFA/2020|EPI ISL 559805|B.1.177|United Kingdom|2020-09-02	0.0008399913	Europe
Europe|hCoV-19/England/QEUH-9612B3/2020|EPI ISL 532009|B.1.1|United Kingdom|2020-08-03	Europe|hCoV-19/England/QEUH-9ACCFA/2020|EPI ISL 559805|B.1.177|United Kingdom|2020-09-02	0.0006046982	Europe
Europe|hCoV-19/Norway/3104/2020|EPI ISL 549128|B.1.1.219|Norway|2020-08-04	Europe|hCoV-19/England/QEUH-9ACCFA/2020|EPI ISL 559805|B.1.177|United Kingdom|2020-09-02	0.0007729155	Europe
Europe|hCoV-19/England/QEUH-960B5F/2020|EPI ISL 532066|B.1.1|United Kingdom|2020-08-04	Europe|hCoV-19/England/QEUH-9ACCFA/2020|EPI ISL 559805|B.1.177|United Kingdom|2020-09-02	0.0007392775	Europe
Europe|hCoV-19/Norway/3015/2020|EPI ISL 549074|B.1.177.14|Norway|2020-08-04	Europe|hCoV-19/England/QEUH-9ACCFA/2020|EPI ISL 559805|B.1.177|United Kingdom|2020-09-02	0.0003022303	Europe
Europe|hCoV-19/England/QEUH-9610E6/2020|EPI ISL 532096|B.1.1.1|United Kingdom|2020-08-04	Europe|hCoV-19/England/QEUH-9ACCFA/2020|EPI ISL 559805|B.1.177|United Kingdom|2020-09-02	0.0007391187	Europe
Europe|hCoV-19/Scotland/QEUH-960F35/2020|EPI ISL 531978|B.1.1|United Kingdom|2020-08-05	Europe|hCoV-19/England/QEUH-9ACCFA/2020|EPI ISL 559805|B.1.177|United Kingdom|2020-09-02	0.0008736450	Europe
Europe|hCoV-19/England/QEUH-960375/2020|EPI ISL 532114|B.1.1.1|United Kingdom|2020-08-05	Europe|hCoV-19/England/QEUH-9ACCFA/2020|EPI ISL 559805|B.1.177|United Kingdom|2020-09-02	0.0007055575	Europe
Europe|hCoV-19/Norway/3110/2020|EPI ISL 549133|B.1.177.14|Norway|2020-08-05	Europe|hCoV-19/England/QEUH-9ACCFA/2020|EPI ISL 559805|B.1.177|United Kingdom|2020-09-02	0.0003022433	Europe
Europe|hCoV-19/England/QEUH-95FC41/2020|EPI ISL 532449|B.1.1.67|United Kingdom|2020-08-05	Europe|hCoV-19/England/QEUH-9ACCFA/2020|EPI ISL 559805|B.1.177|United Kingdom|2020-09-02	0.0006383100	Europe
Europe|hCoV-19/England/QEUH-95F77D/2020|EPI ISL 532395|B.1.1.1|United Kingdom|2020-08-06	Europe|hCoV-19/England/QEUH-9ACCFA/2020|EPI ISL 559805|B.1.177|United Kingdom|2020-09-02	0.0011092699	Europe
Europe|hCoV-19/England/QEUH-95F5FB/2020|EPI ISL 532343|B.1.1|United Kingdom|2020-08-06	Europe|hCoV-19/England/QEUH-9ACCFA/2020|EPI ISL 559805|B.1.177|United Kingdom|2020-09-02	0.0005710931	Europe
Europe|hCoV-19/England/QEUH-961505/2020|EPI ISL 537051|B.1.1.307|United Kingdom|2020-08-06	Europe|hCoV-19/England/QEUH-9ACCFA/2020|EPI ISL 559805|B.1.177|United Kingdom|2020-09-02	0.0006047502	Europe
Europe|hCoV-19/England/QEUH-95F072/2020|EPI ISL 532521|B.1.1.70|United Kingdom|2020-08-06	Europe|hCoV-19/England/QEUH-9ACCFA/2020|EPI ISL 559805|B.1.177|United Kingdom|2020-09-02	0.0008400489	Europe
Europe|hCoV-19/Scotland/QEUH-95E18F/2020|EPI ISL 534431|B.1.1|United Kingdom|2020-08-07	Europe|hCoV-19/England/QEUH-9ACCFA/2020|EPI ISL 559805|B.1.177|United Kingdom|2020-09-02	0.0006719180	Europe
Europe|hCoV-19/England/QEUH-95F24F/2020|EPI ISL 532466|B.1.1.70|United Kingdom|2020-08-07	Europe|hCoV-19/England/QEUH-9ACCFA/2020|EPI ISL 559805|B.1.177|United Kingdom|2020-09-02	0.0008064665	Europe
Europe|hCoV-19/Scotland/QEUH-95E6F9/2020|EPI ISL 532538|B.1.1.67|United Kingdom|2020-08-07	Europe|hCoV-19/England/QEUH-9ACCFA/2020|EPI ISL 559805|B.1.177|United Kingdom|2020-09-02	0.0006047137	Europe
Europe|hCoV-19/England/QEUH-95F0CD/2020|EPI ISL 532344|B.1.258|United Kingdom|2020-08-07	Europe|hCoV-19/England/QEUH-9ACCFA/2020|EPI ISL 559805|B.1.177|United Kingdom|2020-09-02	0.0008400418	Europe
Europe|hCoV-19/England/ALDP-981666/2020|EPI ISL 529546|B.1.1.1|United Kingdom|2020-08-08	Europe|hCoV-19/England/QEUH-9ACCFA/2020|EPI ISL 559805|B.1.177|United Kingdom|2020-09-02	0.0008063764	Europe
Europe|hCoV-19/Russia/SVE-RII-MH231S/2020|EPI ISL 560317|B.1.1|Russia|2020-08-08	Europe|hCoV-19/England/QEUH-9ACCFA/2020|EPI ISL 559805|B.1.177|United Kingdom|2020-09-02	0.0007054909	Europe
Europe|hCoV-19/Norway/3139/2020|EPI ISL 549162|B.1.177.14|Norway|2020-08-08	Europe|hCoV-19/England/QEUH-9ACCFA/2020|EPI ISL 559805|B.1.177|United Kingdom|2020-09-02	0.0003358322	Europe
Europe|hCoV-19/England/QEUH-95E0DD/2020|EPI ISL 537006|B.1.1.1|United Kingdom|2020-08-08	Europe|hCoV-19/England/QEUH-9ACCFA/2020|EPI ISL 559805|B.1.177|United Kingdom|2020-09-02	0.0008063764	Europe
Europe|hCoV-19/Northern Ireland/QEUH-95E9D2/2020|EPI ISL 532397|B.1.1|United Kingdom|2020-08-09	Europe|hCoV-19/England/QEUH-9ACCFA/2020|EPI ISL 559805|B.1.177|United Kingdom|2020-09-02	0.0005711176	Europe
Europe|hCoV-19/England/ALDP-982B93/2020|EPI ISL 552540|B.1.1.307|United Kingdom|2020-08-09	Europe|hCoV-19/England/QEUH-9ACCFA/2020|EPI ISL 559805|B.1.177|United Kingdom|2020-09-02	0.0006047502	Europe
Europe|hCoV-19/England/ALDP-982A3C/2020|EPI ISL 552516|B.1.1.303|United Kingdom|2020-08-09	Europe|hCoV-19/England/QEUH-9ACCFA/2020|EPI ISL 559805|B.1.177|United Kingdom|2020-09-02	0.0008064872	Europe
Europe|hCoV-19/Sweden/20-08947/2020|EPI ISL 534230|B.1.1|Sweden|2020-08-09	Europe|hCoV-19/England/QEUH-9ACCFA/2020|EPI ISL 559805|B.1.177|United Kingdom|2020-09-02	0.0007728094	Europe
Europe|hCoV-19/England/QEUH-95E41D/2020|EPI ISL 537014|B.1.1.1|United Kingdom|2020-08-10	Europe|hCoV-19/England/QEUH-9ACCFA/2020|EPI ISL 559805|B.1.177|United Kingdom|2020-09-02	0.0008736450	Europe
Europe|hCoV-19/England/QEUH-95E4D1/2020|EPI ISL 537048|B.1.1.189|United Kingdom|2020-08-10	Europe|hCoV-19/England/QEUH-9ACCFA/2020|EPI ISL 559805|B.1.177|United Kingdom|2020-09-02	0.0007728093	Europe
Europe|hCoV-19/England/QEUH-96A047/2020|EPI ISL 530819|B.1.1|United Kingdom|2020-08-10	Europe|hCoV-19/England/QEUH-9ACCFA/2020|EPI ISL 559805|B.1.177|United Kingdom|2020-09-02	0.0006047138	Europe
Europe|hCoV-19/England/ALDP-981F10/2020|EPI ISL 552724|B.1|United Kingdom|2020-08-10	Europe|hCoV-19/England/QEUH-9ACCFA/2020|EPI ISL 559805|B.1.177|United Kingdom|2020-09-02	0.0009073575	Europe
Europe|hCoV-19/England/QEUH-9653F8/2020|EPI ISL 531009|B.1.1.1|United Kingdom|2020-08-11	Europe|hCoV-19/England/QEUH-9ACCFA/2020|EPI ISL 559805|B.1.177|United Kingdom|2020-09-02	0.0008399984	Europe
Europe|hCoV-19/England/QEUH-9629EA/2020|EPI ISL 531669|B.1.1.1|United Kingdom|2020-08-11	Europe|hCoV-19/England/QEUH-9ACCFA/2020|EPI ISL 559805|B.1.177|United Kingdom|2020-09-02	0.0007727296	Europe
Europe|hCoV-19/England/QEUH-964DFB/2020|EPI ISL 531016|B.1.1.67|United Kingdom|2020-08-11	Europe|hCoV-19/England/QEUH-9ACCFA/2020|EPI ISL 559805|B.1.177|United Kingdom|2020-09-02	0.0005710832	Europe
Europe|hCoV-19/England/QEUH-964C76/2020|EPI ISL 531035|B.1.177|United Kingdom|2020-08-11	Europe|hCoV-19/England/QEUH-9ACCFA/2020|EPI ISL 559805|B.1.177|United Kingdom|2020-09-02	0.0003022381	Europe
Europe|hCoV-19/Wales/QEUH-969488/2020|EPI ISL 531210|B.1.177|United Kingdom|2020-08-12	Europe|hCoV-19/England/QEUH-9ACCFA/2020|EPI ISL 559805|B.1.177|United Kingdom|2020-09-02	0.0003022433	Europe
Europe|hCoV-19/England/QEUH-9656A4/2020|EPI ISL 531062|B.1.1.1|United Kingdom|2020-08-12	Europe|hCoV-19/England/QEUH-9ACCFA/2020|EPI ISL 559805|B.1.177|United Kingdom|2020-09-02	0.0009072872	Europe
Europe|hCoV-19/England/QEUH-964265/2020|EPI ISL 536908|B.1.1.1|United Kingdom|2020-08-12	Europe|hCoV-19/England/QEUH-9ACCFA/2020|EPI ISL 559805|B.1.177|United Kingdom|2020-09-02	0.0008400635	Europe
Europe|hCoV-19/England/QEUH-96A733/2020|EPI ISL 531540|B.1.258|United Kingdom|2020-08-12	Europe|hCoV-19/England/QEUH-9ACCFA/2020|EPI ISL 559805|B.1.177|United Kingdom|2020-09-02	0.0008402834	Europe
Europe|hCoV-19/England/QEUH-96C494/2020|EPI ISL 530854|B.1.1.189|United Kingdom|2020-08-13	Europe|hCoV-19/England/QEUH-9ACCFA/2020|EPI ISL 559805|B.1.177|United Kingdom|2020-09-02	0.0007728093	Europe
Europe|hCoV-19/Scotland/QEUH-964AC7/2020|EPI ISL 530986|B.1.1.44|United Kingdom|2020-08-13	Europe|hCoV-19/England/QEUH-9ACCFA/2020|EPI ISL 559805|B.1.177|United Kingdom|2020-09-02	0.0007392202	Europe
Europe|hCoV-19/Ireland/MH-NVRL-72IRL21078/2020|EPI ISL 528482|B.1.177|Ireland|2020-08-13	Europe|hCoV-19/England/QEUH-9ACCFA/2020|EPI ISL 559805|B.1.177|United Kingdom|2020-09-02	0.0001343004	Europe
Europe|hCoV-19/England/QEUH-96A2D8/2020|EPI ISL 536940|B.1.177|United Kingdom|2020-08-13	Europe|hCoV-19/England/QEUH-9ACCFA/2020|EPI ISL 559805|B.1.177|United Kingdom|2020-09-02	0.0002686510	Europe
Europe|hCoV-19/England/QEUH-96AEA7/2020|EPI ISL 531273|B.1|United Kingdom|2020-08-14	Europe|hCoV-19/England/QEUH-9ACCFA/2020|EPI ISL 559805|B.1.177|United Kingdom|2020-09-02	0.0008737352	Europe
Europe|hCoV-19/England/QEUH-96AF0E/2020|EPI ISL 531392|B.1|United Kingdom|2020-08-14	Europe|hCoV-19/England/QEUH-9ACCFA/2020|EPI ISL 559805|B.1.177|United Kingdom|2020-09-02	0.0008401141	Europe
Europe|hCoV-19/England/QEUH-96B477/2020|EPI ISL 531356|B.1.1|United Kingdom|2020-08-14	Europe|hCoV-19/England/QEUH-9ACCFA/2020|EPI ISL 559805|B.1.177|United Kingdom|2020-09-02	0.0005711176	Europe
Europe|hCoV-19/England/QEUH-96BB45/2020|EPI ISL 531381|B.1.1.1|United Kingdom|2020-08-14	Europe|hCoV-19/England/QEUH-9ACCFA/2020|EPI ISL 559805|B.1.177|United Kingdom|2020-09-02	0.0007393174	Europe
Europe|hCoV-19/Northern Ireland/QEUH-96AF95/2020|EPI ISL 531409|B.1.177|United Kingdom|2020-08-15	Europe|hCoV-19/England/QEUH-9ACCFA/2020|EPI ISL 559805|B.1.177|United Kingdom|2020-09-02	0.0001678859	Europe
Europe|hCoV-19/Scotland/QEUH-969FF0/2020|EPI ISL 534390|B.1.1.44|United Kingdom|2020-08-15	Europe|hCoV-19/England/QEUH-9ACCFA/2020|EPI ISL 559805|B.1.177|United Kingdom|2020-09-02	0.0008737874	Europe
Europe|hCoV-19/Scotland/QEUH-96A3A8/2020|EPI ISL 534374|B.1|United Kingdom|2020-08-15	Europe|hCoV-19/England/QEUH-9ACCFA/2020|EPI ISL 559805|B.1.177|United Kingdom|2020-09-02	0.0008737728	Europe
Europe|hCoV-19/England/QEUH-96F7F2/2020|EPI ISL 540244|B.1.1.70|United Kingdom|2020-08-15	Europe|hCoV-19/England/QEUH-9ACCFA/2020|EPI ISL 559805|B.1.177|United Kingdom|2020-09-02	0.0008065011	Europe
Europe|hCoV-19/England/MILK-970BE3/2020|EPI ISL 553225|B.1.258|United Kingdom|2020-08-16	Europe|hCoV-19/England/QEUH-9ACCFA/2020|EPI ISL 559805|B.1.177|United Kingdom|2020-09-02	0.0009412112	Europe
Europe|hCoV-19/England/QEUH-96F464/2020|EPI ISL 530491|B.1.258|United Kingdom|2020-08-16	Europe|hCoV-19/England/QEUH-9ACCFA/2020|EPI ISL 559805|B.1.177|United Kingdom|2020-09-02	0.0009075794	Europe
Europe|hCoV-19/England/MILK-9710D4/2020|EPI ISL 553043|B.1.177|United Kingdom|2020-08-16	Europe|hCoV-19/England/QEUH-9ACCFA/2020|EPI ISL 559805|B.1.177|United Kingdom|2020-09-02	0.0002350591	Europe
Europe|hCoV-19/England/QEUH-96F482/2020|EPI ISL 540304|B.1.1|United Kingdom|2020-08-17	Europe|hCoV-19/England/QEUH-9ACCFA/2020|EPI ISL 559805|B.1.177|United Kingdom|2020-09-02	0.0005711176	Europe
Europe|hCoV-19/England/MILK-970293/2020|EPI ISL 553243|B.1|United Kingdom|2020-08-17	Europe|hCoV-19/England/QEUH-9ACCFA/2020|EPI ISL 559805|B.1.177|United Kingdom|2020-09-02	0.0005374293	Europe
Europe|hCoV-19/England/MILK-970819/2020|EPI ISL 553062|B.1.258|United Kingdom|2020-08-17	Europe|hCoV-19/England/QEUH-9ACCFA/2020|EPI ISL 559805|B.1.177|United Kingdom|2020-09-02	0.0008739488	Europe
Europe|hCoV-19/Scotland/QEUH-96B680/2020|EPI ISL 531422|B.1.177|United Kingdom|2020-08-17	Europe|hCoV-19/England/QEUH-9ACCFA/2020|EPI ISL 559805|B.1.177|United Kingdom|2020-09-02	0.0003022173	Europe
Europe|hCoV-19/England/MILK-970F41/2020|EPI ISL 553205|B.1.258|United Kingdom|2020-08-18	Europe|hCoV-19/England/QEUH-9ACCFA/2020|EPI ISL 559805|B.1.177|United Kingdom|2020-09-02	0.0008066222	Europe
Europe|hCoV-19/Scotland/QEUH-96FE75/2020|EPI ISL 540264|B.1.177|United Kingdom|2020-08-18	Europe|hCoV-19/England/QEUH-9ACCFA/2020|EPI ISL 559805|B.1.177|United Kingdom|2020-09-02	0.0001007234	Europe
Europe|hCoV-19/Northern Ireland/QEUH-96E78A/2020|EPI ISL 530453|B.1.258|United Kingdom|2020-08-18	Europe|hCoV-19/England/QEUH-9ACCFA/2020|EPI ISL 559805|B.1.177|United Kingdom|2020-09-02	0.0008739113	Europe
Europe|hCoV-19/Scotland/QEUH-96B0EC/2020|EPI ISL 534668|B.1.1.44|United Kingdom|2020-08-18	Europe|hCoV-19/England/QEUH-9ACCFA/2020|EPI ISL 559805|B.1.177|United Kingdom|2020-09-02	0.0007728689	Europe
Europe|hCoV-19/Scotland/QEUH-96E85A/2020|EPI ISL 534455|B.1.177|United Kingdom|2020-08-19	Europe|hCoV-19/England/QEUH-9ACCFA/2020|EPI ISL 559805|B.1.177|United Kingdom|2020-09-02	0.0003358178	Europe
Europe|hCoV-19/England/QEUH-96EBAC/2020|EPI ISL 530515|B.1.1.307|United Kingdom|2020-08-19	Europe|hCoV-19/England/QEUH-9ACCFA/2020|EPI ISL 559805|B.1.177|United Kingdom|2020-09-02	0.0006719701	Europe
Europe|hCoV-19/England/QEUH-96EF19/2020|EPI ISL 530423|B.1.36|United Kingdom|2020-08-19	Europe|hCoV-19/England/QEUH-9ACCFA/2020|EPI ISL 559805|B.1.177|United Kingdom|2020-09-02	0.0008400348	Europe
Europe|hCoV-19/Scotland/QEUH-96EBF7/2020|EPI ISL 530553|B.1.36|United Kingdom|2020-08-19	Europe|hCoV-19/England/QEUH-9ACCFA/2020|EPI ISL 559805|B.1.177|United Kingdom|2020-09-02	0.0009072795	Europe
Europe|hCoV-19/Scotland/QEUH-96E1F5/2020|EPI ISL 534507|B.1.1.44|United Kingdom|2020-08-20	Europe|hCoV-19/England/QEUH-9ACCFA/2020|EPI ISL 559805|B.1.177|United Kingdom|2020-09-02	0.0008065218	Europe
Europe|hCoV-19/England/MILK-974FC5/2020|EPI ISL 552454|B.1.160|United Kingdom|2020-08-20	Europe|hCoV-19/England/QEUH-9ACCFA/2020|EPI ISL 559805|B.1.177|United Kingdom|2020-09-02	0.0009410458	Europe
Europe|hCoV-19/England/MILK-975058/2020|EPI ISL 552682|B.1.258|United Kingdom|2020-08-20	Europe|hCoV-19/England/QEUH-9ACCFA/2020|EPI ISL 559805|B.1.177|United Kingdom|2020-09-02	0.0008739113	Europe
Europe|hCoV-19/Northern Ireland/QEUH-96DBF8/2020|EPI ISL 530751|B.1.177|United Kingdom|2020-08-20	Europe|hCoV-19/England/QEUH-9ACCFA/2020|EPI ISL 559805|B.1.177|United Kingdom|2020-09-02	0.0001343061	Europe
Europe|hCoV-19/England/MILK-974D43/2020|EPI ISL 552460|B.1.177|United Kingdom|2020-08-21	Europe|hCoV-19/England/QEUH-9ACCFA/2020|EPI ISL 559805|B.1.177|United Kingdom|2020-09-02	0.0001678859	Europe
Europe|hCoV-19/England/QEUH-96CA29/2020|EPI ISL 530644|B.1|United Kingdom|2020-08-21	Europe|hCoV-19/England/QEUH-9ACCFA/2020|EPI ISL 559805|B.1.177|United Kingdom|2020-09-02	0.0008737728	Europe
Europe|hCoV-19/England/MILK-975559/2020|EPI ISL 552638|B.1.160|United Kingdom|2020-08-21	Europe|hCoV-19/England/QEUH-9ACCFA/2020|EPI ISL 559805|B.1.177|United Kingdom|2020-09-02	0.0008063557	Europe
Europe|hCoV-19/Scotland/QEUH-96DCF5/2020|EPI ISL 534594|B.1.1.1|United Kingdom|2020-08-21	Europe|hCoV-19/England/QEUH-9ACCFA/2020|EPI ISL 559805|B.1.177|United Kingdom|2020-09-02	0.0010418503	Europe
Europe|hCoV-19/England/MILK-9956AB/2020|EPI ISL 551689|B.1.177|United Kingdom|2020-08-22	Europe|hCoV-19/England/QEUH-9ACCFA/2020|EPI ISL 559805|B.1.177|United Kingdom|2020-09-02	0.0003358178	Europe
Europe|hCoV-19/England/QEUH-998480/2020|EPI ISL 540042|B.1.160|United Kingdom|2020-08-22	Europe|hCoV-19/England/QEUH-9ACCFA/2020|EPI ISL 559805|B.1.177|United Kingdom|2020-09-02	0.0009746981	Europe
Europe|hCoV-19/Scotland/QEUH-997D4A/2020|EPI ISL 568393|B.1.5.12|United Kingdom|2020-08-22	Europe|hCoV-19/England/QEUH-9ACCFA/2020|EPI ISL 559805|B.1.177|United Kingdom|2020-09-02	0.0007054787	Europe
Europe|hCoV-19/England/MILK-993E96/2020|EPI ISL 551685|B.1.1.189|United Kingdom|2020-08-22	Europe|hCoV-19/England/QEUH-9ACCFA/2020|EPI ISL 559805|B.1.177|United Kingdom|2020-09-02	0.0008736675	Europe
Europe|hCoV-19/England/MILK-995887/2020|EPI ISL 551640|B.1.258|United Kingdom|2020-08-23	Europe|hCoV-19/England/QEUH-9ACCFA/2020|EPI ISL 559805|B.1.177|United Kingdom|2020-09-02	0.0008739337	Europe
Europe|hCoV-19/England/MILK-99C422/2020|EPI ISL 550694|B.1.22|United Kingdom|2020-08-23	Europe|hCoV-19/England/QEUH-9ACCFA/2020|EPI ISL 559805|B.1.177|United Kingdom|2020-09-02	0.0010082147	Europe
Europe|hCoV-19/England/MILK-99C880/2020|EPI ISL 550789|B.1.1|United Kingdom|2020-08-23	Europe|hCoV-19/England/QEUH-9ACCFA/2020|EPI ISL 559805|B.1.177|United Kingdom|2020-09-02	0.0006383759	Europe
Europe|hCoV-19/England/MILK-99568D/2020|EPI ISL 551626|B.1.177|United Kingdom|2020-08-23	Europe|hCoV-19/England/QEUH-9ACCFA/2020|EPI ISL 559805|B.1.177|United Kingdom|2020-09-02	0.0002350652	Europe
Europe|hCoV-19/England/MILK-99526B/2020|EPI ISL 552223|B.1.258|United Kingdom|2020-08-24	Europe|hCoV-19/England/QEUH-9ACCFA/2020|EPI ISL 559805|B.1.177|United Kingdom|2020-09-02	0.0009075794	Europe
Europe|hCoV-19/England/QEUH-9987A5/2020|EPI ISL 540066|B.1.1.1|United Kingdom|2020-08-24	Europe|hCoV-19/England/QEUH-9ACCFA/2020|EPI ISL 559805|B.1.177|United Kingdom|2020-09-02	0.0007392140	Europe
Europe|hCoV-19/England/QEUH-99882A/2020|EPI ISL 539908|B.1|United Kingdom|2020-08-24	Europe|hCoV-19/England/QEUH-9ACCFA/2020|EPI ISL 559805|B.1.177|United Kingdom|2020-09-02	0.0009410621	Europe
Europe|hCoV-19/England/QEUH-997D2C/2020|EPI ISL 537169|B.1.258|United Kingdom|2020-08-24	Europe|hCoV-19/England/QEUH-9ACCFA/2020|EPI ISL 559805|B.1.177|United Kingdom|2020-09-02	0.0008736976	Europe
Europe|hCoV-19/England/MILK-994B16/2020|EPI ISL 552423|B.1.258|United Kingdom|2020-08-25	Europe|hCoV-19/England/QEUH-9ACCFA/2020|EPI ISL 559805|B.1.177|United Kingdom|2020-09-02	0.0008736975	Europe
Europe|hCoV-19/England/MILK-995C5E/2020|EPI ISL 551600|B.1.160|United Kingdom|2020-08-25	Europe|hCoV-19/England/QEUH-9ACCFA/2020|EPI ISL 559805|B.1.177|United Kingdom|2020-09-02	0.0010083534	Europe
Europe|hCoV-19/England/MILK-994703/2020|EPI ISL 552376|B.1.258|United Kingdom|2020-08-25	Europe|hCoV-19/England/QEUH-9ACCFA/2020|EPI ISL 559805|B.1.177|United Kingdom|2020-09-02	0.0008402834	Europe
Europe|hCoV-19/England/QEUH-99831A/2020|EPI ISL 539999|B.1.1.307|United Kingdom|2020-08-25	Europe|hCoV-19/England/QEUH-9ACCFA/2020|EPI ISL 559805|B.1.177|United Kingdom|2020-09-02	0.0006383759	Europe
Europe|hCoV-19/England/QEUH-98F9F6/2020|EPI ISL 540029|B.1.177|United Kingdom|2020-08-26	Europe|hCoV-19/England/QEUH-9ACCFA/2020|EPI ISL 559805|B.1.177|United Kingdom|2020-09-02	0.0002686441	Europe
Europe|hCoV-19/England/MILK-9942C6/2020|EPI ISL 551678|B.1.177|United Kingdom|2020-08-26	Europe|hCoV-19/England/QEUH-9ACCFA/2020|EPI ISL 559805|B.1.177|United Kingdom|2020-09-02	0.0003358466	Europe
Europe|hCoV-19/Scotland/QEUH-998374/2020|EPI ISL 568355|B.1.36|United Kingdom|2020-08-26	Europe|hCoV-19/England/QEUH-9ACCFA/2020|EPI ISL 559805|B.1.177|United Kingdom|2020-09-02	0.0008736376	Europe
Europe|hCoV-19/England/QEUH-98FF30/2020|EPI ISL 539946|B.1.160|United Kingdom|2020-08-26	Europe|hCoV-19/England/QEUH-9ACCFA/2020|EPI ISL 559805|B.1.177|United Kingdom|2020-09-02	0.0009746981	Europe
Europe|hCoV-19/England/CAMC-9910B0/2020|EPI ISL 551879|B.1.177|United Kingdom|2020-08-27	Europe|hCoV-19/England/QEUH-9ACCFA/2020|EPI ISL 559805|B.1.177|United Kingdom|2020-09-02	0.0003358697	Europe
Europe|hCoV-19/England/MILK-9937E6/2020|EPI ISL 552068|B.1.177|United Kingdom|2020-08-27	Europe|hCoV-19/England/QEUH-9ACCFA/2020|EPI ISL 559805|B.1.177|United Kingdom|2020-09-02	0.0002350692	Europe
Europe|hCoV-19/Scotland/QEUH-998022/2020|EPI ISL 568392|B.1.36|United Kingdom|2020-08-27	Europe|hCoV-19/England/QEUH-9ACCFA/2020|EPI ISL 559805|B.1.177|United Kingdom|2020-09-02	0.0007390807	Europe
Europe|hCoV-19/Scotland/QEUH-98F923/2020|EPI ISL 540110|B.1.177|United Kingdom|2020-08-27	Europe|hCoV-19/England/QEUH-9ACCFA/2020|EPI ISL 559805|B.1.177|United Kingdom|2020-09-02	0.0001678859	Europe
Europe|hCoV-19/England/CAMC-990E99/2020|EPI ISL 551916|B.1.177|United Kingdom|2020-08-28	Europe|hCoV-19/England/QEUH-9ACCFA/2020|EPI ISL 559805|B.1.177|United Kingdom|2020-09-02	0.0003694383	Europe
Europe|hCoV-19/England/CAMC-9915FD/2020|EPI ISL 552001|B.1.177|United Kingdom|2020-08-28	Europe|hCoV-19/England/QEUH-9ACCFA/2020|EPI ISL 559805|B.1.177|United Kingdom|2020-09-02	0.0002350592	Europe
Europe|hCoV-19/Wales/QEUH-99630D/2020|EPI ISL 560305|B.1.1.1|United Kingdom|2020-08-28	Europe|hCoV-19/England/QEUH-9ACCFA/2020|EPI ISL 559805|B.1.177|United Kingdom|2020-09-02	0.0007728625	Europe
Europe|hCoV-19/England/QEUH-9962F1/2020|EPI ISL 549524|B.1.160|United Kingdom|2020-08-28	Europe|hCoV-19/England/QEUH-9ACCFA/2020|EPI ISL 559805|B.1.177|United Kingdom|2020-09-02	0.0010420028	Europe
Europe|hCoV-19/England/QEUH-9904A6/2020|EPI ISL 530352|B.1|United Kingdom|2020-08-29	Europe|hCoV-19/England/QEUH-9ACCFA/2020|EPI ISL 559805|B.1.177|United Kingdom|2020-09-02	0.0008401141	Europe
Europe|hCoV-19/England/MILK-999F06/2020|EPI ISL 550361|B.1.177|United Kingdom|2020-08-29	Europe|hCoV-19/England/QEUH-9ACCFA/2020|EPI ISL 559805|B.1.177|United Kingdom|2020-09-02	0.0003022381	Europe
Europe|hCoV-19/England/MILK-999F51/2020|EPI ISL 550280|B.1.1.198|United Kingdom|2020-08-29	Europe|hCoV-19/England/QEUH-9ACCFA/2020|EPI ISL 559805|B.1.177|United Kingdom|2020-09-02	0.0009073419	Europe
Europe|hCoV-19/Scotland/QEUH-9902D9/2020|EPI ISL 530386|B.1.177|United Kingdom|2020-08-29	Europe|hCoV-19/England/QEUH-9ACCFA/2020|EPI ISL 559805|B.1.177|United Kingdom|2020-09-02	0.0001343004	Europe
Europe|hCoV-19/England/QEUH-99BC1C/2020|EPI ISL 559770|B.1.1.307|United Kingdom|2020-08-30	Europe|hCoV-19/England/QEUH-9ACCFA/2020|EPI ISL 559805|B.1.177|United Kingdom|2020-09-02	0.0007056304	Europe
Europe|hCoV-19/England/MILK-99CE33/2020|EPI ISL 549939|B.1.258|United Kingdom|2020-08-30	Europe|hCoV-19/England/QEUH-9ACCFA/2020|EPI ISL 559805|B.1.177|United Kingdom|2020-09-02	0.0009748275	Europe
Europe|hCoV-19/England/QEUH-990206/2020|EPI ISL 540115|B.1.177|United Kingdom|2020-08-30	Europe|hCoV-19/England/QEUH-9ACCFA/2020|EPI ISL 559805|B.1.177|United Kingdom|2020-09-02	0.0002014668	Europe
Europe|hCoV-19/England/MILK-99D7CE/2020|EPI ISL 550589|B.1.160|United Kingdom|2020-08-30	Europe|hCoV-19/England/QEUH-9ACCFA/2020|EPI ISL 559805|B.1.177|United Kingdom|2020-09-02	0.0009746730	Europe
Europe|hCoV-19/England/MILK-99E1ED/2020|EPI ISL 550686|B.1.1.1|United Kingdom|2020-08-31	Europe|hCoV-19/England/QEUH-9ACCFA/2020|EPI ISL 559805|B.1.177|United Kingdom|2020-09-02	0.0008400996	Europe
Europe|hCoV-19/England/MILK-99D60D/2020|EPI ISL 549921|B.1.1.4|United Kingdom|2020-08-31	Europe|hCoV-19/England/QEUH-9ACCFA/2020|EPI ISL 559805|B.1.177|United Kingdom|2020-09-02	0.0010081799	Europe
Europe|hCoV-19/England/MILK-99DF7B/2020|EPI ISL 550674|B.1.1.1|United Kingdom|2020-08-31	Europe|hCoV-19/England/QEUH-9ACCFA/2020|EPI ISL 559805|B.1.177|United Kingdom|2020-09-02	0.0008736299	Europe
Europe|hCoV-19/England/MILK-99DEC9/2020|EPI ISL 550690|B.1.177|United Kingdom|2020-08-31	Europe|hCoV-19/England/QEUH-9ACCFA/2020|EPI ISL 559805|B.1.177|United Kingdom|2020-09-02	0.0002014755	Europe
Europe|hCoV-19/England/MILK-9AA9D7/2020|EPI ISL 550975|B.1.258|United Kingdom|2020-09-01	Europe|hCoV-19/England/QEUH-9ACCFA/2020|EPI ISL 559805|B.1.177|United Kingdom|2020-09-02	0.0008738962	Europe
Europe|hCoV-19/England/MILK-9A9EBB/2020|EPI ISL 551209|B.1.258|United Kingdom|2020-09-01	Europe|hCoV-19/England/QEUH-9ACCFA/2020|EPI ISL 559805|B.1.177|United Kingdom|2020-09-02	0.0008738962	Europe
Europe|hCoV-19/England/MILK-9A8371/2020|EPI ISL 549966|B.1.1.198|United Kingdom|2020-09-01	Europe|hCoV-19/England/QEUH-9ACCFA/2020|EPI ISL 559805|B.1.177|United Kingdom|2020-09-02	0.0007391632	Europe
Europe|hCoV-19/England/QEUH-9A4481/2020|EPI ISL 540173|B.1.177|United Kingdom|2020-09-01	Europe|hCoV-19/England/QEUH-9ACCFA/2020|EPI ISL 559805|B.1.177|United Kingdom|2020-09-02	0.0002014720	Europe
Europe|hCoV-19/Scotland/QEUH-9A4041/2020|EPI ISL 568378|B.1.177|United Kingdom|2020-09-01	Europe|hCoV-19/England/QEUH-9ACCFA/2020|EPI ISL 559805|B.1.177|United Kingdom|2020-09-02	0.0002014634	Europe
Europe|hCoV-19/England/MILK-9AA430/2020|EPI ISL 550894|B.1.1|United Kingdom|2020-09-01	Europe|hCoV-19/England/QEUH-9ACCFA/2020|EPI ISL 559805|B.1.177|United Kingdom|2020-09-02	0.0008063903	Europe
Europe|hCoV-19/Scotland/QEUH-9A41F3/2020|EPI ISL 568373|B.1.258|United Kingdom|2020-09-01	Europe|hCoV-19/England/QEUH-9ACCFA/2020|EPI ISL 559805|B.1.177|United Kingdom|2020-09-02	0.0008738737	Europe
Europe|hCoV-19/England/MILK-9A8362/2020|EPI ISL 550112|B.1.177|United Kingdom|2020-09-02	Europe|hCoV-19/England/QEUH-9ACCFA/2020|EPI ISL 559805|B.1.177|United Kingdom|2020-09-02	0.0003358178	Europe
Europe|hCoV-19/England/MILK-9A8D19/2020|EPI ISL 550052|B.1.177|United Kingdom|2020-09-02	Europe|hCoV-19/England/QEUH-9ACCFA/2020|EPI ISL 559805|B.1.177|United Kingdom|2020-09-02	0.0000335732	Europe
Europe|hCoV-19/England/QEUH-9ACD24/2020|EPI ISL 559807|B.1|United Kingdom|2020-09-02	Europe|hCoV-19/England/QEUH-9ACCFA/2020|EPI ISL 559805|B.1.177|United Kingdom|2020-09-02	0.0009073575	Europe
Europe|hCoV-19/England/MILK-9A85A8/2020|EPI ISL 550259|B.1.177|United Kingdom|2020-09-02	Europe|hCoV-19/England/QEUH-9ACCFA/2020|EPI ISL 559805|B.1.177|United Kingdom|2020-09-02	0.0004702652	Europe
Europe|hCoV-19/England/MILK-9A5259/2020|EPI ISL 550115|B.1.177|United Kingdom|2020-09-02	Europe|hCoV-19/England/QEUH-9ACCFA/2020|EPI ISL 559805|B.1.177|United Kingdom|2020-09-02	0.0002686441	Europe
Europe|hCoV-19/England/MILK-9A83AE/2020|EPI ISL 549977|B.1.1.198|United Kingdom|2020-09-02	Europe|hCoV-19/England/QEUH-9ACCFA/2020|EPI ISL 559805|B.1.177|United Kingdom|2020-09-02	0.0009073419	Europe
Europe|hCoV-19/France/IDF-0372/2020|EPI ISL 406596|B|France|2020-01-23	Europe|hCoV-19/England/MILK-9A6C5A/2020|EPI ISL 549993|B.1.258|United Kingdom|2020-09-03	0.0008403121	Europe
Europe|hCoV-19/France/IDF-0373/2020|EPI ISL 406597|B|France|2020-01-23	Europe|hCoV-19/England/MILK-9A6C5A/2020|EPI ISL 549993|B.1.258|United Kingdom|2020-09-03	0.0008405382	Europe
Europe|hCoV-19/France/IDF-0386-islP1/2020|EPI ISL 411219|B|France|2020-01-28	Europe|hCoV-19/England/MILK-9A6C5A/2020|EPI ISL 549993|B.1.258|United Kingdom|2020-09-03	0.0008403121	Europe
Europe|hCoV-19/Germany/BY-ChVir-929/2020|EPI ISL 406862|B.1|Germany|2020-01-28	Europe|hCoV-19/England/MILK-9A6C5A/2020|EPI ISL 549993|B.1.258|United Kingdom|2020-09-03	0.0006721112	Europe
Europe|hCoV-19/England/02/2020|EPI ISL 407073|B|United Kingdom|2020-01-29	Europe|hCoV-19/England/MILK-9A6C5A/2020|EPI ISL 549993|B.1.258|United Kingdom|2020-09-03	0.0009411865	Europe
Europe|hCoV-19/France/IDF-0626/2020|EPI ISL 408431|B|France|2020-01-29	Europe|hCoV-19/England/MILK-9A6C5A/2020|EPI ISL 549993|B.1.258|United Kingdom|2020-09-03	0.0008066151	Europe
Europe|hCoV-19/France/IDF-0515/2020|EPI ISL 408430|B|France|2020-01-29	Europe|hCoV-19/England/MILK-9A6C5A/2020|EPI ISL 549993|B.1.258|United Kingdom|2020-09-03	0.0008739036	Europe
Europe|hCoV-19/Italy/LAZ-INMI-SPL1/2020|EPI ISL 412974|B|Italy|2020-01-29	Europe|hCoV-19/England/MILK-9A6C5A/2020|EPI ISL 549993|B.1.258|United Kingdom|2020-09-03	0.0008403121	Europe
Europe|hCoV-19/Italy/LAZ-INMI1-cs/2020|EPI ISL 410546|B|Italy|2020-01-29	Europe|hCoV-19/England/MILK-9A6C5A/2020|EPI ISL 549993|B.1.258|United Kingdom|2020-09-03	0.0008403687	Europe
Europe|hCoV-19/Germany/BY-ChVir-1019/2020|EPI ISL 450199|B.1|Germany|2020-01-29	Europe|hCoV-19/England/MILK-9A6C5A/2020|EPI ISL 549993|B.1.258|United Kingdom|2020-09-03	0.0007057720	Europe
Europe|hCoV-19/Italy/LAZ-INMI1-isl/2020|EPI ISL 410545|B|Italy|2020-01-29	Europe|hCoV-19/England/MILK-9A6C5A/2020|EPI ISL 549993|B.1.258|United Kingdom|2020-09-03	0.0008403404	Europe
Europe|hCoV-19/England/01/2020|EPI ISL 407071|B|United Kingdom|2020-01-29	Europe|hCoV-19/England/MILK-9A6C5A/2020|EPI ISL 549993|B.1.258|United Kingdom|2020-09-03	0.0009075627	Europe
Europe|hCoV-19/Finland/1/2020|EPI ISL 407079|B|Finland|2020-01-29	Europe|hCoV-19/England/MILK-9A6C5A/2020|EPI ISL 549993|B.1.258|United Kingdom|2020-09-03	0.0007772497	Europe
Europe|hCoV-19/Germany/BY-ChVir-1017/2020|EPI ISL 450209|B.1|Germany|2020-01-30	Europe|hCoV-19/England/MILK-9A6C5A/2020|EPI ISL 549993|B.1.258|United Kingdom|2020-09-03	0.0006721110	Europe
Europe|hCoV-19/Italy/LAZ-INMI2-N/2020|EPI ISL 451302|B|Italy|2020-01-30	Europe|hCoV-19/England/MILK-9A6C5A/2020|EPI ISL 549993|B.1.258|United Kingdom|2020-09-03	0.0008403121	Europe
Europe|hCoV-19/Sweden/20-02114/2020|EPI ISL 476139|B|Sweden|2020-01-31	Europe|hCoV-19/England/MILK-9A6C5A/2020|EPI ISL 549993|B.1.258|United Kingdom|2020-09-03	0.0008739260	Europe
Europe|hCoV-19/Germany/BY-ChVir-1433/2020|EPI ISL 450205|B.1|Germany|2020-01	Europe|hCoV-19/England/MILK-9A6C5A/2020|EPI ISL 549993|B.1.258|United Kingdom|2020-09-03	0.0007393693	Europe
Europe|hCoV-19/Germany/BY-ChVir-1247/2020|EPI ISL 450201|B.1|Germany|2020-01	Europe|hCoV-19/England/MILK-9A6C5A/2020|EPI ISL 549993|B.1.258|United Kingdom|2020-09-03	0.0007057482	Europe
Europe|hCoV-19/Germany/BY-ChVir-1289/2020|EPI ISL 450203|B.1|Germany|2020-02-01	Europe|hCoV-19/England/MILK-9A6C5A/2020|EPI ISL 549993|B.1.258|United Kingdom|2020-09-03	0.0007057482	Europe
Europe|hCoV-19/France/IDF-0571/2020|EPI ISL 411218|B|France|2020-02-02	Europe|hCoV-19/England/MILK-9A6C5A/2020|EPI ISL 549993|B.1.258|United Kingdom|2020-09-03	0.0008739036	Europe
Europe|hCoV-19/Germany/BY-ChVir-1356/2020|EPI ISL 450204|B.1|Germany|2020-02-03	Europe|hCoV-19/England/MILK-9A6C5A/2020|EPI ISL 549993|B.1.258|United Kingdom|2020-09-03	0.0007057482	Europe
Europe|hCoV-19/Italy/LAZ-INMI2-B/2020|EPI ISL 451301|B|Italy|2020-02-03	Europe|hCoV-19/England/MILK-9A6C5A/2020|EPI ISL 549993|B.1.258|United Kingdom|2020-09-03	0.0008403121	Europe
Europe|hCoV-19/Belgium/GHB-03021/2020|EPI ISL 407976|A|Belgium|2020-02-03	Europe|hCoV-19/England/MILK-9A6C5A/2020|EPI ISL 549993|B.1.258|United Kingdom|2020-09-03	0.0008402399	Europe
Europe|hCoV-19/Italy/LAZ-INMI1-N/2020|EPI ISL 451300|B|Italy|2020-02-03	Europe|hCoV-19/England/MILK-9A6C5A/2020|EPI ISL 549993|B.1.258|United Kingdom|2020-09-03	0.0008739787	Europe
Europe|hCoV-19/England/201040021/2020|EPI ISL 464302|B.1.98|United Kingdom|2020-02-03	Europe|hCoV-19/England/MILK-9A6C5A/2020|EPI ISL 549993|B.1.258|United Kingdom|2020-09-03	0.0006759279	Europe
Europe|hCoV-19/England/201040024/2020|EPI ISL 464304|B.1.98|United Kingdom|2020-02-03	Europe|hCoV-19/England/MILK-9A6C5A/2020|EPI ISL 549993|B.1.258|United Kingdom|2020-09-03	0.0006838093	Europe
Europe|hCoV-19/England/201040023/2020|EPI ISL 464303|B.1.5|United Kingdom|2020-02-03	Europe|hCoV-19/England/MILK-9A6C5A/2020|EPI ISL 549993|B.1.258|United Kingdom|2020-09-03	0.0006207379	Europe
Europe|hCoV-19/Italy/LAZ-INMI1-B2/2020|EPI ISL 451299|B|Italy|2020-02-04	Europe|hCoV-19/England/MILK-9A6C5A/2020|EPI ISL 549993|B.1.258|United Kingdom|2020-09-03	0.0009126436	Europe
Europe|hCoV-19/England/200641094/2020|EPI ISL 414040|B|United Kingdom|2020-02-05	Europe|hCoV-19/England/MILK-9A6C5A/2020|EPI ISL 549993|B.1.258|United Kingdom|2020-09-03	0.0007731213	Europe
Europe|hCoV-19/Sweden/01/2020|EPI ISL 411951|B|Sweden|2020-02-07	Europe|hCoV-19/England/MILK-9A6C5A/2020|EPI ISL 549993|B.1.258|United Kingdom|2020-09-03	0.0010085908	Europe
Europe|hCoV-19/Germany/BY-ChVir-1482/2020|EPI ISL 450207|B.1|Germany|2020-02-07	Europe|hCoV-19/England/MILK-9A6C5A/2020|EPI ISL 549993|B.1.258|United Kingdom|2020-09-03	0.0007057482	Europe
Europe|hCoV-19/England/200690306/2020|EPI ISL 414043|B|United Kingdom|2020-02-07	Europe|hCoV-19/England/MILK-9A6C5A/2020|EPI ISL 549993|B.1.258|United Kingdom|2020-09-03	0.0007730954	Europe
Europe|hCoV-19/Germany/BY-ChVir-1483/2020|EPI ISL 450208|B.1|Germany|2020-02-08	Europe|hCoV-19/England/MILK-9A6C5A/2020|EPI ISL 549993|B.1.258|United Kingdom|2020-09-03	0.0007057482	Europe
Europe|hCoV-19/France/ARA-739/2020|EPI ISL 410486|B|France|2020-02-08	Europe|hCoV-19/England/MILK-9A6C5A/2020|EPI ISL 549993|B.1.258|United Kingdom|2020-09-03	0.0007744753	Europe
Europe|hCoV-19/England/200690300/2020|EPI ISL 414042|B|United Kingdom|2020-02-08	Europe|hCoV-19/England/MILK-9A6C5A/2020|EPI ISL 549993|B.1.258|United Kingdom|2020-09-03	0.0007730954	Europe
Europe|hCoV-19/England/200690245/2020|EPI ISL 414041|B|United Kingdom|2020-02-08	Europe|hCoV-19/England/MILK-9A6C5A/2020|EPI ISL 549993|B.1.258|United Kingdom|2020-09-03	0.0007730954	Europe
Europe|hCoV-19/England/200690756/2020|EPI ISL 414044|B|United Kingdom|2020-02-08	Europe|hCoV-19/England/MILK-9A6C5A/2020|EPI ISL 549993|B.1.258|United Kingdom|2020-09-03	0.0007731214	Europe
Europe|hCoV-19/England/09c/2020|EPI ISL 412116|B.40|United Kingdom|2020-02-09	Europe|hCoV-19/England/MILK-9A6C5A/2020|EPI ISL 549993|B.1.258|United Kingdom|2020-09-03	0.0009075863	Europe
Europe|hCoV-19/England/20072030304/2020|EPI ISL 464168|B.40|United Kingdom|2020-02-09	Europe|hCoV-19/England/MILK-9A6C5A/2020|EPI ISL 549993|B.1.258|United Kingdom|2020-09-03	0.0009413221	Europe
Europe|hCoV-19/Italy/LAZ-INMI1-B1/2020|EPI ISL 451298|B|Italy|2020-02-12	Europe|hCoV-19/England/MILK-9A6C5A/2020|EPI ISL 549993|B.1.258|United Kingdom|2020-09-03	0.0008739787	Europe
Europe|hCoV-19/England/20078003804/2020|EPI ISL 464169|B.40|United Kingdom|2020-02-13	Europe|hCoV-19/England/MILK-9A6C5A/2020|EPI ISL 549993|B.1.258|United Kingdom|2020-09-03	0.0009413221	Europe
Europe|hCoV-19/England/20078004004/2020|EPI ISL 464170|B.40|United Kingdom|2020-02-13	Europe|hCoV-19/England/MILK-9A6C5A/2020|EPI ISL 549993|B.1.258|United Kingdom|2020-09-03	0.0009248586	Europe
Europe|hCoV-19/England/20079000204/2020|EPI ISL 464171|B.40|United Kingdom|2020-02-14	Europe|hCoV-19/England/MILK-9A6C5A/2020|EPI ISL 549993|B.1.258|United Kingdom|2020-09-03	0.0009221417	Europe
Europe|hCoV-19/England/20079000404/2020|EPI ISL 464172|B.40|United Kingdom|2020-02-14	Europe|hCoV-19/England/MILK-9A6C5A/2020|EPI ISL 549993|B.1.258|United Kingdom|2020-09-03	0.0008930118	Europe
Europe|hCoV-19/England/20079022704/2020|EPI ISL 464173|B.40|United Kingdom|2020-02-15	Europe|hCoV-19/England/MILK-9A6C5A/2020|EPI ISL 549993|B.1.258|United Kingdom|2020-09-03	0.0009520784	Europe
Europe|hCoV-19/England/20079022904/2020|EPI ISL 464174|B.40|United Kingdom|2020-02-15	Europe|hCoV-19/England/MILK-9A6C5A/2020|EPI ISL 549993|B.1.258|United Kingdom|2020-09-03	0.0009224250	Europe
Europe|hCoV-19/England/20168037604/2020|EPI ISL 466615|B.1.1|United Kingdom|2020-02-16	Europe|hCoV-19/England/MILK-9A6C5A/2020|EPI ISL 549993|B.1.258|United Kingdom|2020-09-03	0.0008403187	Europe
Europe|hCoV-19/England/20080000104/2020|EPI ISL 464175|B.40|United Kingdom|2020-02-16	Europe|hCoV-19/England/MILK-9A6C5A/2020|EPI ISL 549993|B.1.258|United Kingdom|2020-09-03	0.0009748859	Europe
Europe|hCoV-19/England/20080000204/2020|EPI ISL 464176|B.40|United Kingdom|2020-02-16	Europe|hCoV-19/England/MILK-9A6C5A/2020|EPI ISL 549993|B.1.258|United Kingdom|2020-09-03	0.0009844512	Europe
Europe|hCoV-19/England/20080000404/2020|EPI ISL 464177|B.40|United Kingdom|2020-02-16	Europe|hCoV-19/England/MILK-9A6C5A/2020|EPI ISL 549993|B.1.258|United Kingdom|2020-09-03	0.0009516572	Europe
Europe|hCoV-19/England/20084031204/2020|EPI ISL 464178|B.40|United Kingdom|2020-02-18	Europe|hCoV-19/England/MILK-9A6C5A/2020|EPI ISL 549993|B.1.258|United Kingdom|2020-09-03	0.0009419237	Europe
Europe|hCoV-19/England/20086030304/2020|EPI ISL 464179|B.40|United Kingdom|2020-02-19	Europe|hCoV-19/England/MILK-9A6C5A/2020|EPI ISL 549993|B.1.258|United Kingdom|2020-09-03	0.0009554896	Europe
Europe|hCoV-19/Italy/LOM-ASST-CDG1/2020|EPI ISL 412973|B.1.5|Italy|2020-02-20	Europe|hCoV-19/England/MILK-9A6C5A/2020|EPI ISL 549993|B.1.258|United Kingdom|2020-09-03	0.0006384932	Europe
Europe|hCoV-19/England/20088028304/2020|EPI ISL 464180|B.40|United Kingdom|2020-02-20	Europe|hCoV-19/England/MILK-9A6C5A/2020|EPI ISL 549993|B.1.258|United Kingdom|2020-09-03	0.0009431612	Europe
Europe|hCoV-19/Italy/LOM-ASST-19/2020|EPI ISL 486656|B.1|Italy|2020-02-20	Europe|hCoV-19/England/MILK-9A6C5A/2020|EPI ISL 549993|B.1.258|United Kingdom|2020-09-03	0.0006980792	Europe
Europe|hCoV-19/Italy/LOM-INMI-5314-B/2020|EPI ISL 451306|B.1.5|Italy|2020-02-21	Europe|hCoV-19/England/MILK-9A6C5A/2020|EPI ISL 549993|B.1.258|United Kingdom|2020-09-03	0.0006384940	Europe
Europe|hCoV-19/France/HDF-1465/2020|EPI ISL 418218|B.1|France|2020-02-21	Europe|hCoV-19/England/MILK-9A6C5A/2020|EPI ISL 549993|B.1.258|United Kingdom|2020-09-03	0.0007058791	Europe
Europe|hCoV-19/Italy/LOM-INMI-BG-5825/2020|EPI ISL 460079|B.1|Italy|2020-02-22	Europe|hCoV-19/England/MILK-9A6C5A/2020|EPI ISL 549993|B.1.258|United Kingdom|2020-09-03	0.0006721285	Europe
Europe|hCoV-19/Italy/PIE-SLL-MS46/2020|EPI ISL 569867|B.1.5|Italy|2020-02-22	Europe|hCoV-19/England/MILK-9A6C5A/2020|EPI ISL 549993|B.1.258|United Kingdom|2020-09-03	0.0006721285	Europe
Europe|hCoV-19/Italy/LOM-INMI-5925/2020|EPI ISL 460091|B.1.5|Italy|2020-02-22	Europe|hCoV-19/England/MILK-9A6C5A/2020|EPI ISL 549993|B.1.258|United Kingdom|2020-09-03	0.0006384936	Europe
Europe|hCoV-19/Italy/LOM-ASST-3/2020|EPI ISL 486659|B.1.5|Italy|2020-02-22	Europe|hCoV-19/England/MILK-9A6C5A/2020|EPI ISL 549993|B.1.258|United Kingdom|2020-09-03	0.0006385150	Europe
Europe|hCoV-19/Italy/EMR-AMVRC-206/2020|EPI ISL 457699|B.1.5|Italy|2020-02-22	Europe|hCoV-19/England/MILK-9A6C5A/2020|EPI ISL 549993|B.1.258|United Kingdom|2020-09-03	0.0006390949	Europe
Europe|hCoV-19/Italy/LOM-UniMI-L250/2020|EPI ISL 542222|B.1.5|Italy|2020-02-22	Europe|hCoV-19/England/MILK-9A6C5A/2020|EPI ISL 549993|B.1.258|United Kingdom|2020-09-03	0.0006086870	Europe
Europe|hCoV-19/Italy/LOM-UniMI-L251/2020|EPI ISL 542223|B.1.5|Italy|2020-02-22	Europe|hCoV-19/England/MILK-9A6C5A/2020|EPI ISL 549993|B.1.258|United Kingdom|2020-09-03	0.0006425318	Europe
Europe|hCoV-19/Italy/LOM-UniMI-L249/2020|EPI ISL 542221|B.1.5|Italy|2020-02-22	Europe|hCoV-19/England/MILK-9A6C5A/2020|EPI ISL 549993|B.1.258|United Kingdom|2020-09-03	0.0006763621	Europe
Europe|hCoV-19/Italy/LOM-ASST-4/2020|EPI ISL 486660|B.1.5|Italy|2020-02-23	Europe|hCoV-19/England/MILK-9A6C5A/2020|EPI ISL 549993|B.1.258|United Kingdom|2020-09-03	0.0006384935	Europe
Europe|hCoV-19/Italy/LOM-UniMI-L253/2020|EPI ISL 542225|B.1.5|Italy|2020-02-23	Europe|hCoV-19/England/MILK-9A6C5A/2020|EPI ISL 549993|B.1.258|United Kingdom|2020-09-03	0.0006415121	Europe
Europe|hCoV-19/Italy/LOM-UniMI-L257/2020|EPI ISL 542228|B.1|Italy|2020-02-23	Europe|hCoV-19/England/MILK-9A6C5A/2020|EPI ISL 549993|B.1.258|United Kingdom|2020-09-03	0.0006761966	Europe
Europe|hCoV-19/Italy/LOM-UniMI-L230/2020|EPI ISL 542217|B.1.5|Italy|2020-02-23	Europe|hCoV-19/England/MILK-9A6C5A/2020|EPI ISL 549993|B.1.258|United Kingdom|2020-09-03	0.0006763796	Europe
Europe|hCoV-19/Italy/LOM-UniMI-L254/2020|EPI ISL 542226|B.1.5|Italy|2020-02-23	Europe|hCoV-19/England/MILK-9A6C5A/2020|EPI ISL 549993|B.1.258|United Kingdom|2020-09-03	0.0006763796	Europe
Europe|hCoV-19/Italy/LOM-UniMI-L256/2020|EPI ISL 542227|B.1.131|Italy|2020-02-23	Europe|hCoV-19/England/MILK-9A6C5A/2020|EPI ISL 549993|B.1.258|United Kingdom|2020-09-03	0.0007194337	Europe
Europe|hCoV-19/England/20130071804/2020|EPI ISL 423662|B.1.1|United Kingdom|2020-02-23	Europe|hCoV-19/England/MILK-9A6C5A/2020|EPI ISL 549993|B.1.258|United Kingdom|2020-09-03	0.0007320823	Europe
Europe|hCoV-19/Italy/LOM-INMI-10734/2020|EPI ISL 568579|B.1|Italy|2020-02-24	Europe|hCoV-19/England/MILK-9A6C5A/2020|EPI ISL 549993|B.1.258|United Kingdom|2020-09-03	0.0006721288	Europe
Europe|hCoV-19/Italy/LOM-UniMI01/2020|EPI ISL 417445|B.1.5|Italy|2020-02-24	Europe|hCoV-19/England/MILK-9A6C5A/2020|EPI ISL 549993|B.1.258|United Kingdom|2020-09-03	0.0008740689	Europe
Europe|hCoV-19/Italy/LOM-UniMI02/2020|EPI ISL 417446|B.1.5|Italy|2020-02-24	Europe|hCoV-19/England/MILK-9A6C5A/2020|EPI ISL 549993|B.1.258|United Kingdom|2020-09-03	0.0011772761	Europe
Europe|hCoV-19/Switzerland/TI-SNRCI-29919486/2020|EPI ISL 413996|B.1.5|Switzerland|2020-02-24	Europe|hCoV-19/England/MILK-9A6C5A/2020|EPI ISL 549993|B.1.258|United Kingdom|2020-09-03	0.0006721285	Europe
Europe|hCoV-19/Italy/LOM-UniMI03/2020|EPI ISL 417447|B.1.5|Italy|2020-02-24	Europe|hCoV-19/England/MILK-9A6C5A/2020|EPI ISL 549993|B.1.258|United Kingdom|2020-09-03	0.0006384936	Europe
Europe|hCoV-19/Spain/CN-ISCIII-201048/2020|EPI ISL 539531|B.1|Spain|2020-02-24	Europe|hCoV-19/England/MILK-9A6C5A/2020|EPI ISL 549993|B.1.258|United Kingdom|2020-09-03	0.0009412992	Europe
Europe|hCoV-19/Austria/CeMM0045/2020|EPI ISL 437932|B.1.1|Austria|2020-02-24	Europe|hCoV-19/England/MILK-9A6C5A/2020|EPI ISL 549993|B.1.258|United Kingdom|2020-09-03	0.0007394449	Europe
Europe|hCoV-19/Italy/LOM-INMI-BG-7158/2020|EPI ISL 460081|B.1.1|Italy|2020-02-24	Europe|hCoV-19/England/MILK-9A6C5A/2020|EPI ISL 549993|B.1.258|United Kingdom|2020-09-03	0.0007399922	Europe
Europe|hCoV-19/Italy/LOM-UniMI-L267/2020|EPI ISL 542233|B.1.5|Italy|2020-02-24	Europe|hCoV-19/England/MILK-9A6C5A/2020|EPI ISL 549993|B.1.258|United Kingdom|2020-09-03	0.0006409061	Europe
Europe|hCoV-19/England/20092000704/2020|EPI ISL 464181|B|United Kingdom|2020-02-24	Europe|hCoV-19/England/MILK-9A6C5A/2020|EPI ISL 549993|B.1.258|United Kingdom|2020-09-03	0.0008078172	Europe
Europe|hCoV-19/England/20092000804/2020|EPI ISL 464182|B|United Kingdom|2020-02-24	Europe|hCoV-19/England/MILK-9A6C5A/2020|EPI ISL 549993|B.1.258|United Kingdom|2020-09-03	0.0008080893	Europe
Europe|hCoV-19/England/200920118/2020|EPI ISL 485604|B.1|United Kingdom|2020-02-24	Europe|hCoV-19/England/MILK-9A6C5A/2020|EPI ISL 549993|B.1.258|United Kingdom|2020-09-03	0.0007753443	Europe
Europe|hCoV-19/Italy/PIE-SLL-MS45/2020|EPI ISL 569866|B.1.5|Italy|2020-02-25	Europe|hCoV-19/England/MILK-9A6C5A/2020|EPI ISL 549993|B.1.258|United Kingdom|2020-09-03	0.0007057604	Europe
Europe|hCoV-19/Italy/LOM-INMI-8058/2020|EPI ISL 460094|B.1|Italy|2020-02-25	Europe|hCoV-19/England/MILK-9A6C5A/2020|EPI ISL 549993|B.1.258|United Kingdom|2020-09-03	0.0006721285	Europe
Europe|hCoV-19/France/GES-1583-2/2020|EPI ISL 414623|A.2|France|2020-02-25	Europe|hCoV-19/England/MILK-9A6C5A/2020|EPI ISL 549993|B.1.258|United Kingdom|2020-09-03	0.0010421052	Europe
Europe|hCoV-19/Germany/BW-ChVir-1577/2020|EPI ISL 412912|B.1.1|Germany|2020-02-25	Europe|hCoV-19/England/MILK-9A6C5A/2020|EPI ISL 549993|B.1.258|United Kingdom|2020-09-03	0.0007739230	Europe
Europe|hCoV-19/Spain/MD-ISCIII-201105/2020|EPI ISL 418251|B.1.5|Spain|2020-02-25	Europe|hCoV-19/England/MILK-9A6C5A/2020|EPI ISL 549993|B.1.258|United Kingdom|2020-09-03	0.0007407196	Europe
Europe|hCoV-19/England/200960515/2020|EPI ISL 414009|B|United Kingdom|2020-02-25	Europe|hCoV-19/England/MILK-9A6C5A/2020|EPI ISL 549993|B.1.258|United Kingdom|2020-09-03	0.0008739330	Europe
Europe|hCoV-19/England/20094061404/2020|EPI ISL 464185|B|United Kingdom|2020-02-25	Europe|hCoV-19/England/MILK-9A6C5A/2020|EPI ISL 549993|B.1.258|United Kingdom|2020-09-03	0.0008067040	Europe
Europe|hCoV-19/England/200940527/2020|EPI ISL 414005|B.40|United Kingdom|2020-02-25	Europe|hCoV-19/England/MILK-9A6C5A/2020|EPI ISL 549993|B.1.258|United Kingdom|2020-09-03	0.0009412500	Europe
Europe|hCoV-19/Germany/NW-HHU-02-1/2020|EPI ISL 414497|B.3|Germany|2020-02-25	Europe|hCoV-19/England/MILK-9A6C5A/2020|EPI ISL 549993|B.1.258|United Kingdom|2020-09-03	0.0008403678	Europe
Europe|hCoV-19/England/20094061504/2020|EPI ISL 464186|B|United Kingdom|2020-02-25	Europe|hCoV-19/England/MILK-9A6C5A/2020|EPI ISL 549993|B.1.258|United Kingdom|2020-09-03	0.0008067853	Europe
Europe|hCoV-19/Italy/LOM-UniMI-L274/2020|EPI ISL 542240|B.1|Italy|2020-02-25	Europe|hCoV-19/England/MILK-9A6C5A/2020|EPI ISL 549993|B.1.258|United Kingdom|2020-09-03	0.0007100017	Europe
Europe|hCoV-19/England/20098017604/2020|EPI ISL 464195|B.1.5|United Kingdom|2020-02-26	Europe|hCoV-19/England/MILK-9A6C5A/2020|EPI ISL 549993|B.1.258|United Kingdom|2020-09-03	0.0006721111	Europe
Europe|hCoV-19/Italy/LOM-INMI-9206/2020|EPI ISL 460087|B.1.5|Italy|2020-02-26	Europe|hCoV-19/England/MILK-9A6C5A/2020|EPI ISL 549993|B.1.258|United Kingdom|2020-09-03	0.0006384936	Europe
Europe|hCoV-19/Italy/LOM-INMI-9214/2020|EPI ISL 460088|B.1.5|Italy|2020-02-26	Europe|hCoV-19/England/MILK-9A6C5A/2020|EPI ISL 549993|B.1.258|United Kingdom|2020-09-03	0.0006721112	Europe
Europe|hCoV-19/Switzerland/GE-SNRCI-29933895/2020|EPI ISL 413997|B.1.1|Switzerland|2020-02-26	Europe|hCoV-19/England/MILK-9A6C5A/2020|EPI ISL 549993|B.1.258|United Kingdom|2020-09-03	0.0007730446	Europe
Europe|hCoV-19/France/GES-1583/2020|EPI ISL 414600|A.2|France|2020-02-26	Europe|hCoV-19/England/MILK-9A6C5A/2020|EPI ISL 549993|B.1.258|United Kingdom|2020-09-03	0.0010421052	Europe
Europe|hCoV-19/Switzerland/ZH-UZH-1000477102/2020|EPI ISL 413019|B|Switzerland|2020-02-26	Europe|hCoV-19/England/MILK-9A6C5A/2020|EPI ISL 549993|B.1.258|United Kingdom|2020-09-03	0.0009748358	Europe
Europe|hCoV-19/France/NOR-N1620/2020|EPI ISL 414624|B.1.5|France|2020-02-26	Europe|hCoV-19/England/MILK-9A6C5A/2020|EPI ISL 549993|B.1.258|United Kingdom|2020-09-03	0.0007057482	Europe
Europe|hCoV-19/Italy/LOM-INMI-BG-9209/2020|EPI ISL 460082|B.1.5|Italy|2020-02-26	Europe|hCoV-19/England/MILK-9A6C5A/2020|EPI ISL 549993|B.1.258|United Kingdom|2020-09-03	0.0006048617	Europe
Europe|hCoV-19/Italy/LOM-INMI-BG-9225/2020|EPI ISL 460083|B.1|Italy|2020-02-26	Europe|hCoV-19/England/MILK-9A6C5A/2020|EPI ISL 549993|B.1.258|United Kingdom|2020-09-03	0.0006721285	Europe
Europe|hCoV-19/Austria/CeMM0003/2020|EPI ISL 419656|B.1.1|Austria|2020-02-26	Europe|hCoV-19/England/MILK-9A6C5A/2020|EPI ISL 549993|B.1.258|United Kingdom|2020-09-03	0.0007730645	Europe
Europe|hCoV-19/Italy/LOM-INMI-9675/2020|EPI ISL 460095|B.1.5|Italy|2020-02-26	Europe|hCoV-19/England/MILK-9A6C5A/2020|EPI ISL 549993|B.1.258|United Kingdom|2020-09-03	0.0006384772	Europe
Europe|hCoV-19/Netherlands/NoordHolland 10001/2020|EPI ISL 454750|B.1.1|Netherlands|2020-02-27	Europe|hCoV-19/England/MILK-9A6C5A/2020|EPI ISL 549993|B.1.258|United Kingdom|2020-09-03	0.0007730446	Europe
Europe|hCoV-19/Switzerland/BL-SNRCI-29950902/2020|EPI ISL 414021|B.1.1|Switzerland|2020-02-27	Europe|hCoV-19/England/MILK-9A6C5A/2020|EPI ISL 549993|B.1.258|United Kingdom|2020-09-03	0.0007730446	Europe
Europe|hCoV-19/Germany/NW-HHU-06/2020|EPI ISL 414505|B.3|Germany|2020-02-27	Europe|hCoV-19/England/MILK-9A6C5A/2020|EPI ISL 549993|B.1.258|United Kingdom|2020-09-03	0.0008402831	Europe
Europe|hCoV-19/Italy/ABR-IZSGC-484/2020|EPI ISL 457749|B.1|Italy|2020-02-27	Europe|hCoV-19/England/MILK-9A6C5A/2020|EPI ISL 549993|B.1.258|United Kingdom|2020-09-03	0.0006721285	Europe
Europe|hCoV-19/Switzerland/GE-SNRCI-29943121/2020|EPI ISL 414019|B.1.5|Switzerland|2020-02-27	Europe|hCoV-19/England/MILK-9A6C5A/2020|EPI ISL 549993|B.1.258|United Kingdom|2020-09-03	0.0006048617	Europe
Europe|hCoV-19/England/200990723/2020|EPI ISL 414012|B.1.1|United Kingdom|2020-02-27	Europe|hCoV-19/England/MILK-9A6C5A/2020|EPI ISL 549993|B.1.258|United Kingdom|2020-09-03	0.0007730645	Europe
Europe|hCoV-19/Sweden/20-04631/2020|EPI ISL 430847|B.4|Sweden|2020-02-27	Europe|hCoV-19/England/MILK-9A6C5A/2020|EPI ISL 549993|B.1.258|United Kingdom|2020-09-03	0.0010085476	Europe
Europe|hCoV-19/Wales/PHW1/2020|EPI ISL 413555|B.1.5|United Kingdom|2020-02-27	Europe|hCoV-19/England/MILK-9A6C5A/2020|EPI ISL 549993|B.1.258|United Kingdom|2020-09-03	0.0006384936	Europe
Europe|hCoV-19/Switzerland/GR-HUG-2988/2020|EPI ISL 415698|B.1.1|Switzerland|2020-02-27	Europe|hCoV-19/England/MILK-9A6C5A/2020|EPI ISL 549993|B.1.258|United Kingdom|2020-09-03	0.0007730447	Europe
Europe|hCoV-19/England/200990660/2020|EPI ISL 414523|B.1.98|United Kingdom|2020-02-27	Europe|hCoV-19/England/MILK-9A6C5A/2020|EPI ISL 549993|B.1.258|United Kingdom|2020-09-03	0.0006721112	Europe
Europe|hCoV-19/Switzerland/AG-SNRCI-29940361/2020|EPI ISL 413999|B.1.5|Switzerland|2020-02-27	Europe|hCoV-19/England/MILK-9A6C5A/2020|EPI ISL 549993|B.1.258|United Kingdom|2020-09-03	0.0007057664	Europe
Europe|hCoV-19/Italy/LOM-INMI-BG-11639/2020|EPI ISL 460080|B.1.1|Italy|2020-02-28	Europe|hCoV-19/England/MILK-9A6C5A/2020|EPI ISL 549993|B.1.258|United Kingdom|2020-09-03	0.0007730645	Europe
Europe|hCoV-19/France/HDF-1645/2020|EPI ISL 418220|B.1|France|2020-02-28	Europe|hCoV-19/England/MILK-9A6C5A/2020|EPI ISL 549993|B.1.258|United Kingdom|2020-09-03	0.0007057604	Europe
Europe|hCoV-19/Italy/LOM-INMI-11951/2020|EPI ISL 460092|B.1.5|Italy|2020-02-28	Europe|hCoV-19/England/MILK-9A6C5A/2020|EPI ISL 549993|B.1.258|United Kingdom|2020-09-03	0.0006048617	Europe
Europe|hCoV-19/Austria/CeMM0146/2020|EPI ISL 437994|B.1.1|Austria|2020-02-28	Europe|hCoV-19/England/MILK-9A6C5A/2020|EPI ISL 549993|B.1.258|United Kingdom|2020-09-03	0.0007730645	Europe
Europe|hCoV-19/Sweden/20-04850/2020|EPI ISL 475545|B.4|Sweden|2020-02-28	Europe|hCoV-19/England/MILK-9A6C5A/2020|EPI ISL 549993|B.1.258|United Kingdom|2020-09-03	0.0009748690	Europe
Europe|hCoV-19/Netherlands/NoordHolland 10002/2020|EPI ISL 454751|B.1.1|Netherlands|2020-02-28	Europe|hCoV-19/England/MILK-9A6C5A/2020|EPI ISL 549993|B.1.258|United Kingdom|2020-09-03	0.0009076571	Europe
Europe|hCoV-19/Spain/AN-ISCIII-201257/2020|EPI ISL 455314|B|Spain|2020-02-28	Europe|hCoV-19/England/MILK-9A6C5A/2020|EPI ISL 549993|B.1.258|United Kingdom|2020-09-03	0.0010758619	Europe
Europe|hCoV-19/Spain/EX-ISCIII-201248/2020|EPI ISL 539558|B|Spain|2020-02-28	Europe|hCoV-19/England/MILK-9A6C5A/2020|EPI ISL 549993|B.1.258|United Kingdom|2020-09-03	0.0010757231	Europe
Europe|hCoV-19/Denmark/SSI-02/2020|EPI ISL 416143|B.1.5|Denmark|2020-02-28	Europe|hCoV-19/England/MILK-9A6C5A/2020|EPI ISL 549993|B.1.258|United Kingdom|2020-09-03	0.0006721400	Europe
Europe|hCoV-19/England/20099071804/2020|EPI ISL 464219|B.1|United Kingdom|2020-02-28	Europe|hCoV-19/England/MILK-9A6C5A/2020|EPI ISL 549993|B.1.258|United Kingdom|2020-09-03	0.0006721285	Europe
Europe|hCoV-19/Italy/LOM-INMI-11550/2020|EPI ISL 460090|B.1.5|Italy|2020-02-28	Europe|hCoV-19/England/MILK-9A6C5A/2020|EPI ISL 549993|B.1.258|United Kingdom|2020-09-03	0.0006721112	Europe
Europe|hCoV-19/Austria/CeMM0401/2020|EPI ISL 475836|B.1.1|Austria|2020-02-28	Europe|hCoV-19/England/MILK-9A6C5A/2020|EPI ISL 549993|B.1.258|United Kingdom|2020-09-03	0.0008066913	Europe
Europe|hCoV-19/Italy/LOM-INMI-BS-12256/2020|EPI ISL 460084|B.1.5|Italy|2020-02-29	Europe|hCoV-19/England/MILK-9A6C5A/2020|EPI ISL 549993|B.1.258|United Kingdom|2020-09-03	0.0006048617	Europe
Europe|hCoV-19/Spain/PV-ISCIII-201385/2020|EPI ISL 455350|A.2|Spain|2020-02-29	Europe|hCoV-19/England/MILK-9A6C5A/2020|EPI ISL 549993|B.1.258|United Kingdom|2020-09-03	0.0012442433	Europe
Europe|hCoV-19/England/20099068604/2020|EPI ISL 464212|B.4|United Kingdom|2020-02-29	Europe|hCoV-19/England/MILK-9A6C5A/2020|EPI ISL 549993|B.1.258|United Kingdom|2020-09-03	0.0010758986	Europe
Europe|hCoV-19/Greece/127 HPI/2020|EPI ISL 430469|B.1.5|Greece|2020-02-29	Europe|hCoV-19/England/MILK-9A6C5A/2020|EPI ISL 549993|B.1.258|United Kingdom|2020-09-03	0.0006384936	Europe
Europe|hCoV-19/France/HDF-1684/2020|EPI ISL 414626|B.1|France|2020-02-29	Europe|hCoV-19/England/MILK-9A6C5A/2020|EPI ISL 549993|B.1.258|United Kingdom|2020-09-03	0.0007057604	Europe
Europe|hCoV-19/Switzerland/ZH-UZH-1000477797/2020|EPI ISL 413023|B.1.1|Switzerland|2020-02-29	Europe|hCoV-19/England/MILK-9A6C5A/2020|EPI ISL 549993|B.1.258|United Kingdom|2020-09-03	0.0008067052	Europe
Europe|hCoV-19/Switzerland/GE-HUG-VD0503/2020|EPI ISL 415459|B.1.1|Switzerland|2020-02-29	Europe|hCoV-19/England/MILK-9A6C5A/2020|EPI ISL 549993|B.1.258|United Kingdom|2020-09-03	0.0007730779	Europe
Europe|hCoV-19/Norway/1493/2020|EPI ISL 417488|B|Norway|2020-02-29	Europe|hCoV-19/England/MILK-9A6C5A/2020|EPI ISL 549993|B.1.258|United Kingdom|2020-09-03	0.0008739787	Europe
Europe|hCoV-19/Switzerland/AG-HUG-7120/2020|EPI ISL 415457|B.1.1|Switzerland|2020-02-29	Europe|hCoV-19/England/MILK-9A6C5A/2020|EPI ISL 549993|B.1.258|United Kingdom|2020-09-03	0.0007730446	Europe
Europe|hCoV-19/Belgium/BA-02291/2020|EPI ISL 415159|B.1|Belgium|2020-02-29	Europe|hCoV-19/England/MILK-9A6C5A/2020|EPI ISL 549993|B.1.258|United Kingdom|2020-09-03	0.0007393820	Europe
Europe|hCoV-19/Czech Republic/ChVir1630/2020|EPI ISL 416742|B.1.5|Czech Republic|2020-02-29	Europe|hCoV-19/England/MILK-9A6C5A/2020|EPI ISL 549993|B.1.258|United Kingdom|2020-09-03	0.0006384936	Europe
Europe|hCoV-19/England/20099069504/2020|EPI ISL 464215|B.1.98|United Kingdom|2020-02-29	Europe|hCoV-19/England/MILK-9A6C5A/2020|EPI ISL 549993|B.1.258|United Kingdom|2020-09-03	0.0006721112	Europe
Europe|hCoV-19/Belgium/SH-03014/2020|EPI ISL 415156|B.1.5|Belgium|2020-03-01	Europe|hCoV-19/England/MILK-9A6C5A/2020|EPI ISL 549993|B.1.258|United Kingdom|2020-09-03	0.0006721400	Europe
Europe|hCoV-19/France/BRE-2334/2020|EPI ISL 416503|B|France|2020-03-01	Europe|hCoV-19/England/MILK-9A6C5A/2020|EPI ISL 549993|B.1.258|United Kingdom|2020-09-03	0.0009412677	Europe
Europe|hCoV-19/Switzerland/VD-SNRCI-29965615/2020|EPI ISL 414023|B.1.1|Switzerland|2020-03-01	Europe|hCoV-19/England/MILK-9A6C5A/2020|EPI ISL 549993|B.1.258|United Kingdom|2020-09-03	0.0007730779	Europe
Europe|hCoV-19/Italy/FVG-ICGEB-S1/2020|EPI ISL 417418|B.1.5|Italy|2020-03-01	Europe|hCoV-19/England/MILK-9A6C5A/2020|EPI ISL 549993|B.1.258|United Kingdom|2020-09-03	0.0006384936	Europe
Europe|hCoV-19/Switzerland/SZ-HUG-1417/2020|EPI ISL 415702|B.1.1|Switzerland|2020-03-02	Europe|hCoV-19/England/MILK-9A6C5A/2020|EPI ISL 549993|B.1.258|United Kingdom|2020-09-03	0.0008067052	Europe
Europe|hCoV-19/Switzerland/BS-HUG-0914/2020|EPI ISL 415701|B.1.1|Switzerland|2020-03-02	Europe|hCoV-19/England/MILK-9A6C5A/2020|EPI ISL 549993|B.1.258|United Kingdom|2020-09-03	0.0007730446	Europe
Europe|hCoV-19/Belgium/DB-03023/2020|EPI ISL 416470|B.1|Belgium|2020-03-02	Europe|hCoV-19/England/MILK-9A6C5A/2020|EPI ISL 549993|B.1.258|United Kingdom|2020-09-03	0.0007729915	Europe
Europe|hCoV-19/Sweden/20-50052/2020|EPI ISL 454868|B.1.1|Sweden|2020-03-02	Europe|hCoV-19/England/MILK-9A6C5A/2020|EPI ISL 549993|B.1.258|United Kingdom|2020-09-03	0.0007394200	Europe
Europe|hCoV-19/Sweden/20-50104/2020|EPI ISL 454880|B.1.5|Sweden|2020-03-03	Europe|hCoV-19/England/MILK-9A6C5A/2020|EPI ISL 549993|B.1.258|United Kingdom|2020-09-03	0.0006384936	Europe
Europe|hCoV-19/Denmark/SSI-101/2020|EPI ISL 415646|B.1|Denmark|2020-03-03	Europe|hCoV-19/England/MILK-9A6C5A/2020|EPI ISL 549993|B.1.258|United Kingdom|2020-09-03	0.0007057604	Europe
Europe|hCoV-19/Sweden/20-50105/2020|EPI ISL 455855|B.1|Sweden|2020-03-03	Europe|hCoV-19/England/MILK-9A6C5A/2020|EPI ISL 549993|B.1.258|United Kingdom|2020-09-03	0.0006721112	Europe
Europe|hCoV-19/Switzerland/ZH-UZH-1000478309/2020|EPI ISL 524477|B.1.1|Switzerland|2020-03-03	Europe|hCoV-19/England/MILK-9A6C5A/2020|EPI ISL 549993|B.1.258|United Kingdom|2020-09-03	0.0007394200	Europe
Europe|hCoV-19/Austria/CeMM0157/2020|EPI ISL 438003|B.1.1|Austria|2020-03-04	Europe|hCoV-19/England/MILK-9A6C5A/2020|EPI ISL 549993|B.1.258|United Kingdom|2020-09-03	0.0007730645	Europe
Europe|hCoV-19/France/NOR-N2223/2020|EPI ISL 416494|B.1.5|France|2020-03-04	Europe|hCoV-19/England/MILK-9A6C5A/2020|EPI ISL 549993|B.1.258|United Kingdom|2020-09-03	0.0006721285	Europe
Europe|hCoV-19/Spain/AR-ISCIII-201664/2020|EPI ISL 539505|B|Spain|2020-03-04	Europe|hCoV-19/England/MILK-9A6C5A/2020|EPI ISL 549993|B.1.258|United Kingdom|2020-09-03	0.0008403121	Europe
Europe|hCoV-19/France/HDF-1995/2020|EPI ISL 414638|B.1|France|2020-03-04	Europe|hCoV-19/England/MILK-9A6C5A/2020|EPI ISL 549993|B.1.258|United Kingdom|2020-09-03	0.0007393820	Europe
Europe|hCoV-19/Sweden/20-08089/2020|EPI ISL 469079|B.1.1|Sweden|2020-03-05	Europe|hCoV-19/England/MILK-9A6C5A/2020|EPI ISL 549993|B.1.258|United Kingdom|2020-09-03	0.0008403554	Europe
Europe|hCoV-19/Austria/CeMM0161/2020|EPI ISL 438007|B.1.1|Austria|2020-03-05	Europe|hCoV-19/England/MILK-9A6C5A/2020|EPI ISL 549993|B.1.258|United Kingdom|2020-09-03	0.0008403554	Europe
Europe|hCoV-19/Sweden/20-08084/2020|EPI ISL 454458|B.1.1|Sweden|2020-03-05	Europe|hCoV-19/England/MILK-9A6C5A/2020|EPI ISL 549993|B.1.258|United Kingdom|2020-09-03	0.0007730447	Europe
Europe|hCoV-19/Scotland/CVR76/2020|EPI ISL 425806|B.1.5|United Kingdom|2020-03-05	Europe|hCoV-19/England/MILK-9A6C5A/2020|EPI ISL 549993|B.1.258|United Kingdom|2020-09-03	0.0006721285	Europe
Europe|hCoV-19/Sweden/20-08093/2020|EPI ISL 454465|B.1|Sweden|2020-03-06	Europe|hCoV-19/England/MILK-9A6C5A/2020|EPI ISL 549993|B.1.258|United Kingdom|2020-09-03	0.0007729916	Europe
Europe|hCoV-19/England/20109093606/2020|EPI ISL 417285|B|United Kingdom|2020-03-06	Europe|hCoV-19/England/MILK-9A6C5A/2020|EPI ISL 549993|B.1.258|United Kingdom|2020-09-03	0.0009413057	Europe
Europe|hCoV-19/Sweden/20-08096/2020|EPI ISL 454468|B.1.1|Sweden|2020-03-06	Europe|hCoV-19/England/MILK-9A6C5A/2020|EPI ISL 549993|B.1.258|United Kingdom|2020-09-03	0.0008067052	Europe
Europe|hCoV-19/England/SHEF-BFCEE/2020|EPI ISL 416733|B.39|United Kingdom|2020-03-07	Europe|hCoV-19/England/MILK-9A6C5A/2020|EPI ISL 549993|B.1.258|United Kingdom|2020-09-03	0.0009748608	Europe
Europe|hCoV-19/Sweden/20-50238/2020|EPI ISL 455880|B.1.1|Sweden|2020-03-07	Europe|hCoV-19/England/MILK-9A6C5A/2020|EPI ISL 549993|B.1.258|United Kingdom|2020-09-03	0.0008739861	Europe
Europe|hCoV-19/Sweden/20-50220/2020|EPI ISL 454890|B.1.1|Sweden|2020-03-07	Europe|hCoV-19/England/MILK-9A6C5A/2020|EPI ISL 549993|B.1.258|United Kingdom|2020-09-03	0.0008066705	Europe
Europe|hCoV-19/Austria/CeMM0168/2020|EPI ISL 438013|B.1.1|Austria|2020-03-07	Europe|hCoV-19/England/MILK-9A6C5A/2020|EPI ISL 549993|B.1.258|United Kingdom|2020-09-03	0.0007730645	Europe
Europe|hCoV-19/Denmark/ALAB-SSI-138/2020|EPI ISL 437650|B.1|Denmark|2020-03-08	Europe|hCoV-19/England/MILK-9A6C5A/2020|EPI ISL 549993|B.1.258|United Kingdom|2020-09-03	0.0008066845	Europe
Europe|hCoV-19/Ireland/CO-NVRL-22361/2020|EPI ISL 418580|B.1.1|Ireland|2020-03-08	Europe|hCoV-19/England/MILK-9A6C5A/2020|EPI ISL 549993|B.1.258|United Kingdom|2020-09-03	0.0008067120	Europe
Europe|hCoV-19/Sweden/20-08179/2020|EPI ISL 455845|B.1|Sweden|2020-03-08	Europe|hCoV-19/England/MILK-9A6C5A/2020|EPI ISL 549993|B.1.258|United Kingdom|2020-09-03	0.0007394138	Europe
Europe|hCoV-19/Austria/CeMM0176/2020|EPI ISL 438019|B.1.1|Austria|2020-03-08	Europe|hCoV-19/England/MILK-9A6C5A/2020|EPI ISL 549993|B.1.258|United Kingdom|2020-09-03	0.0007730645	Europe
Europe|hCoV-19/Iceland/82/2020|EPI ISL 417867|B.1.1|Iceland|2020-03-09	Europe|hCoV-19/England/MILK-9A6C5A/2020|EPI ISL 549993|B.1.258|United Kingdom|2020-09-03	0.0008066705	Europe
Europe|hCoV-19/England/201160912/2020|EPI ISL 464807|B|United Kingdom|2020-03-09	Europe|hCoV-19/England/MILK-9A6C5A/2020|EPI ISL 549993|B.1.258|United Kingdom|2020-09-03	0.0009748777	Europe
Europe|hCoV-19/Spain/GA-ISCIII-201794/2020|EPI ISL 539563|A.2|Spain|2020-03-09	Europe|hCoV-19/England/MILK-9A6C5A/2020|EPI ISL 549993|B.1.258|United Kingdom|2020-09-03	0.0010159251	Europe
Europe|hCoV-19/Denmark/ALAB-SSI-1268/2020|EPI ISL 444838|B.1|Denmark|2020-03-09	Europe|hCoV-19/England/MILK-9A6C5A/2020|EPI ISL 549993|B.1.258|United Kingdom|2020-09-03	0.0007393820	Europe
Europe|hCoV-19/Northern Ireland/NIRE-1023D7/2020|EPI ISL 441410|B.1.1|United Kingdom|2020-03-10	Europe|hCoV-19/England/MILK-9A6C5A/2020|EPI ISL 549993|B.1.258|United Kingdom|2020-09-03	0.0007394200	Europe
Europe|hCoV-19/Sweden/20-50234/2020|EPI ISL 429157|B.1.1|Sweden|2020-03-10	Europe|hCoV-19/England/MILK-9A6C5A/2020|EPI ISL 549993|B.1.258|United Kingdom|2020-09-03	0.0007730779	Europe
Europe|hCoV-19/Netherlands/GE-RIVM-10095/2020|EPI ISL 547461|B.1|Netherlands|2020-03-10	Europe|hCoV-19/England/MILK-9A6C5A/2020|EPI ISL 549993|B.1.258|United Kingdom|2020-09-03	0.0006721401	Europe
Europe|hCoV-19/Sweden/20-08129/2020|EPI ISL 454444|B.1.1|Sweden|2020-03-10	Europe|hCoV-19/England/MILK-9A6C5A/2020|EPI ISL 549993|B.1.258|United Kingdom|2020-09-03	0.0008066705	Europe
Europe|hCoV-19/Germany/NW-HHU-14/2020|EPI ISL 417459|B.3|Germany|2020-03-11	Europe|hCoV-19/England/MILK-9A6C5A/2020|EPI ISL 549993|B.1.258|United Kingdom|2020-09-03	0.0008402831	Europe
Europe|hCoV-19/Greece/251 32400/2020|EPI ISL 437901|B.1.1|Greece|2020-03-11	Europe|hCoV-19/England/MILK-9A6C5A/2020|EPI ISL 549993|B.1.258|United Kingdom|2020-09-03	0.0007730645	Europe
Europe|hCoV-19/England/201161462/2020|EPI ISL 464843|B.1.5|United Kingdom|2020-03-11	Europe|hCoV-19/England/MILK-9A6C5A/2020|EPI ISL 549993|B.1.258|United Kingdom|2020-09-03	0.0006385046	Europe
Europe|hCoV-19/Scotland/CVR29/2020|EPI ISL 425758|B.1|United Kingdom|2020-03-11	Europe|hCoV-19/England/MILK-9A6C5A/2020|EPI ISL 549993|B.1.258|United Kingdom|2020-09-03	0.0007730580	Europe
Europe|hCoV-19/France/GES-2720/2020|EPI ISL 420039|B.1.5|France|2020-03-12	Europe|hCoV-19/England/MILK-9A6C5A/2020|EPI ISL 549993|B.1.258|United Kingdom|2020-09-03	0.0006721112	Europe
Europe|hCoV-19/Spain/AN-IBV-006080/2020|EPI ISL 510424|B.1.5|Spain|2020-03-12	Europe|hCoV-19/England/MILK-9A6C5A/2020|EPI ISL 549993|B.1.258|United Kingdom|2020-09-03	0.0007057664	Europe
Europe|hCoV-19/England/201180001/2020|EPI ISL 464874|B.1.5|United Kingdom|2020-03-12	Europe|hCoV-19/England/MILK-9A6C5A/2020|EPI ISL 549993|B.1.258|United Kingdom|2020-09-03	0.0006721112	Europe
Europe|hCoV-19/Netherlands/Utrecht 10038/2020|EPI ISL 454787|B.1.1.1|Netherlands|2020-03-12	Europe|hCoV-19/England/MILK-9A6C5A/2020|EPI ISL 549993|B.1.258|United Kingdom|2020-09-03	0.0009076025	Europe
Europe|hCoV-19/Switzerland/BS-UHB-42189866/2020|EPI ISL 528055|B|Switzerland|2020-03-13	Europe|hCoV-19/England/MILK-9A6C5A/2020|EPI ISL 549993|B.1.258|United Kingdom|2020-09-03	0.0007729915	Europe
Europe|hCoV-19/England/LOND-1260476/2020|EPI ISL 524665|A.2|United Kingdom|2020-03-13	Europe|hCoV-19/England/MILK-9A6C5A/2020|EPI ISL 549993|B.1.258|United Kingdom|2020-09-03	0.0010084698	Europe
Europe|hCoV-19/Moldova/ChVir7768/2020|EPI ISL 523960|B.1.5|Moldova|2020-03-13	Europe|hCoV-19/England/MILK-9A6C5A/2020|EPI ISL 549993|B.1.258|United Kingdom|2020-09-03	0.0006721401	Europe
Europe|hCoV-19/Scotland/CVR20/2020|EPI ISL 425730|B|United Kingdom|2020-03-13	Europe|hCoV-19/England/MILK-9A6C5A/2020|EPI ISL 549993|B.1.258|United Kingdom|2020-09-03	0.0007729915	Europe
Europe|hCoV-19/Switzerland/GE-SNRCI-6852/2020|EPI ISL 548180|B.1.5|Switzerland|2020-03-14	Europe|hCoV-19/England/MILK-9A6C5A/2020|EPI ISL 549993|B.1.258|United Kingdom|2020-09-03	0.0006384772	Europe
Europe|hCoV-19/France/ARA-08938/2020|EPI ISL 508876|B.1|France|2020-03-14	Europe|hCoV-19/England/MILK-9A6C5A/2020|EPI ISL 549993|B.1.258|United Kingdom|2020-09-03	0.0007057604	Europe
Europe|hCoV-19/England/20119031304/2020|EPI ISL 465043|B.1|United Kingdom|2020-03-14	Europe|hCoV-19/England/MILK-9A6C5A/2020|EPI ISL 549993|B.1.258|United Kingdom|2020-09-03	0.0006721112	Europe
Europe|hCoV-19/Switzerland/BS-UHB-42190622/2020|EPI ISL 528074|B.1|Switzerland|2020-03-14	Europe|hCoV-19/England/MILK-9A6C5A/2020|EPI ISL 549993|B.1.258|United Kingdom|2020-09-03	0.0007729717	Europe
Europe|hCoV-19/Luxembourg/LNS0366116/2020|EPI ISL 419564|B.1.94|Luxembourg|2020-03-15	Europe|hCoV-19/England/MILK-9A6C5A/2020|EPI ISL 549993|B.1.258|United Kingdom|2020-09-03	0.0007394010	Europe
Europe|hCoV-19/Spain/PV-IBV-001500/2020|EPI ISL 467152|B.1.5|Spain|2020-03-15	Europe|hCoV-19/England/MILK-9A6C5A/2020|EPI ISL 549993|B.1.258|United Kingdom|2020-09-03	0.0006048512	Europe
Europe|hCoV-19/Switzerland/ZH-UZH-1000482983/2020|EPI ISL 508865|B.1|Switzerland|2020-03-15	Europe|hCoV-19/England/MILK-9A6C5A/2020|EPI ISL 549993|B.1.258|United Kingdom|2020-09-03	0.0007057301	Europe
Europe|hCoV-19/England/LOND-124D0A8/2020|EPI ISL 507052|B.1.1|United Kingdom|2020-03-15	Europe|hCoV-19/England/MILK-9A6C5A/2020|EPI ISL 549993|B.1.258|United Kingdom|2020-09-03	0.0007730447	Europe
Europe|hCoV-19/Switzerland/BS-UHB-42193780/2020|EPI ISL 528151|B.1.1|Switzerland|2020-03-16	Europe|hCoV-19/England/MILK-9A6C5A/2020|EPI ISL 549993|B.1.258|United Kingdom|2020-09-03	0.0008066705	Europe
Europe|hCoV-19/Austria/CeMM0221/2020|EPI ISL 438055|B.1.5|Austria|2020-03-16	Europe|hCoV-19/England/MILK-9A6C5A/2020|EPI ISL 549993|B.1.258|United Kingdom|2020-09-03	0.0005712229	Europe
Europe|hCoV-19/Spain/CT-IBV-003167/2020|EPI ISL 510263|B.1|Spain|2020-03-16	Europe|hCoV-19/England/MILK-9A6C5A/2020|EPI ISL 549993|B.1.258|United Kingdom|2020-09-03	0.0006721228	Europe
Europe|hCoV-19/Spain/PV-IBV-001455/2020|EPI ISL 467145|B.1|Spain|2020-03-17	Europe|hCoV-19/England/MILK-9A6C5A/2020|EPI ISL 549993|B.1.258|United Kingdom|2020-09-03	0.0006720651	Europe
Europe|hCoV-19/France/GES-2843/2020|EPI ISL 420045|B.1|France|2020-03-17	Europe|hCoV-19/England/MILK-9A6C5A/2020|EPI ISL 549993|B.1.258|United Kingdom|2020-09-03	0.0008402906	Europe
Europe|hCoV-19/Luxembourg/LNS2299410/2020|EPI ISL 421745|B.1|Luxembourg|2020-03-17	Europe|hCoV-19/England/MILK-9A6C5A/2020|EPI ISL 549993|B.1.258|United Kingdom|2020-09-03	0.0007057301	Europe
Europe|hCoV-19/Luxembourg/LNS3404815/2020|EPI ISL 421738|B.1|Luxembourg|2020-03-17	Europe|hCoV-19/England/MILK-9A6C5A/2020|EPI ISL 549993|B.1.258|United Kingdom|2020-09-03	0.0007730248	Europe
Europe|hCoV-19/England/NORT-281797/2020|EPI ISL 488818|B.1.1|United Kingdom|2020-03-18	Europe|hCoV-19/England/MILK-9A6C5A/2020|EPI ISL 549993|B.1.258|United Kingdom|2020-09-03	0.0007730779	Europe
Europe|hCoV-19/Poland/Wro-02/2020|EPI ISL 437625|A.2|Poland|2020-03-18	Europe|hCoV-19/England/MILK-9A6C5A/2020|EPI ISL 549993|B.1.258|United Kingdom|2020-09-03	0.0010084698	Europe
Europe|hCoV-19/Luxembourg/LNS0158952/2020|EPI ISL 417534|B.1|Luxembourg|2020-03-18	Europe|hCoV-19/England/MILK-9A6C5A/2020|EPI ISL 549993|B.1.258|United Kingdom|2020-09-03	0.0007393821	Europe
Europe|hCoV-19/Iceland/310/2020|EPI ISL 417639|B.1.5|Iceland|2020-03-18	Europe|hCoV-19/England/MILK-9A6C5A/2020|EPI ISL 549993|B.1.258|United Kingdom|2020-09-03	0.0006721517	Europe
Europe|hCoV-19/Germany/BY-UHR-3ZK/2020|EPI ISL 513300|B.1|Germany|2020-03-19	Europe|hCoV-19/England/MILK-9A6C5A/2020|EPI ISL 549993|B.1.258|United Kingdom|2020-09-03	0.0007057604	Europe
Europe|hCoV-19/England/EKHU-260EF54/2020|EPI ISL 501614|B.1|United Kingdom|2020-03-19	Europe|hCoV-19/England/MILK-9A6C5A/2020|EPI ISL 549993|B.1.258|United Kingdom|2020-09-03	0.0006721401	Europe
Europe|hCoV-19/Luxembourg/LNS9984061/2020|EPI ISL 429724|B.1.5|Luxembourg|2020-03-19	Europe|hCoV-19/England/MILK-9A6C5A/2020|EPI ISL 549993|B.1.258|United Kingdom|2020-09-03	0.0007729916	Europe
Europe|hCoV-19/England/20128000604/2020|EPI ISL 423918|A.2|United Kingdom|2020-03-19	Europe|hCoV-19/England/MILK-9A6C5A/2020|EPI ISL 549993|B.1.258|United Kingdom|2020-09-03	0.0011094274	Europe
Europe|hCoV-19/England/LEED-2A8633/2020|EPI ISL 539131|B.1.1|United Kingdom|2020-03-20	Europe|hCoV-19/England/MILK-9A6C5A/2020|EPI ISL 549993|B.1.258|United Kingdom|2020-09-03	0.0007730779	Europe
Europe|hCoV-19/France/IDF-3163/2020|EPI ISL 420058|B.1.356|France|2020-03-20	Europe|hCoV-19/England/MILK-9A6C5A/2020|EPI ISL 549993|B.1.258|United Kingdom|2020-09-03	0.0007730049	Europe
Europe|hCoV-19/Spain/VC-FISABIO-79/2020|EPI ISL 425203|B.1|Spain|2020-03-20	Europe|hCoV-19/England/MILK-9A6C5A/2020|EPI ISL 549993|B.1.258|United Kingdom|2020-09-03	0.0008402329	Europe
Europe|hCoV-19/Scotland/CVR278/2020|EPI ISL 433279|B.40|United Kingdom|2020-03-20	Europe|hCoV-19/England/MILK-9A6C5A/2020|EPI ISL 549993|B.1.258|United Kingdom|2020-09-03	0.0009748859	Europe
Europe|hCoV-19/England/LIVE-A57AE/2020|EPI ISL 500150|B.1|United Kingdom|2020-03-21	Europe|hCoV-19/England/MILK-9A6C5A/2020|EPI ISL 549993|B.1.258|United Kingdom|2020-09-03	0.0007393821	Europe
Europe|hCoV-19/Spain/NC-IBV-001416/2020|EPI ISL 452485|B.1.5|Spain|2020-03-21	Europe|hCoV-19/England/MILK-9A6C5A/2020|EPI ISL 549993|B.1.258|United Kingdom|2020-09-03	0.0006385046	Europe
Europe|hCoV-19/France/IDF-3165/2020|EPI ISL 420059|B.1.5|France|2020-03-21	Europe|hCoV-19/England/MILK-9A6C5A/2020|EPI ISL 549993|B.1.258|United Kingdom|2020-09-03	0.0007057482	Europe
Europe|hCoV-19/England/NORT-281894/2020|EPI ISL 488811|B.3|United Kingdom|2020-03-21	Europe|hCoV-19/England/MILK-9A6C5A/2020|EPI ISL 549993|B.1.258|United Kingdom|2020-09-03	0.0009748690	Europe
Europe|hCoV-19/Spain/VC-FISABIO-110/2020|EPI ISL 436205|B.1.5|Spain|2020-03-22	Europe|hCoV-19/England/MILK-9A6C5A/2020|EPI ISL 549993|B.1.258|United Kingdom|2020-09-03	0.0006384772	Europe
Europe|hCoV-19/Belgium/MT-0322411/2020|EPI ISL 462265|B.1.8|Belgium|2020-03-22	Europe|hCoV-19/England/MILK-9A6C5A/2020|EPI ISL 549993|B.1.258|United Kingdom|2020-09-03	0.0007393693	Europe
Europe|hCoV-19/Switzerland/BS-UHB-42202147/2020|EPI ISL 528319|B.1.8|Switzerland|2020-03-22	Europe|hCoV-19/England/MILK-9A6C5A/2020|EPI ISL 549993|B.1.258|United Kingdom|2020-09-03	0.0007393692	Europe
Europe|hCoV-19/Switzerland/GE-HUG-0636/2020|EPI ISL 429199|B.1|Switzerland|2020-03-22	Europe|hCoV-19/England/MILK-9A6C5A/2020|EPI ISL 549993|B.1.258|United Kingdom|2020-09-03	0.0007394138	Europe
Europe|hCoV-19/Hungary/MBL-002/2020|EPI ISL 435420|B.1.5|Hungary|2020-03-23	Europe|hCoV-19/England/MILK-9A6C5A/2020|EPI ISL 549993|B.1.258|United Kingdom|2020-09-03	0.0006384936	Europe
Europe|hCoV-19/Belgium/EBN-0323116/2020|EPI ISL 420373|B.1|Belgium|2020-03-23	Europe|hCoV-19/England/MILK-9A6C5A/2020|EPI ISL 549993|B.1.258|United Kingdom|2020-09-03	0.0007057301	Europe
Europe|hCoV-19/France/ARA-12630/2020|EPI ISL 420613|B.1|France|2020-03-23	Europe|hCoV-19/England/MILK-9A6C5A/2020|EPI ISL 549993|B.1.258|United Kingdom|2020-09-03	0.0007730580	Europe
Europe|hCoV-19/England/LOND-124D1C3/2020|EPI ISL 507064|B.3|United Kingdom|2020-03-23	Europe|hCoV-19/England/MILK-9A6C5A/2020|EPI ISL 549993|B.1.258|United Kingdom|2020-09-03	0.0008402831	Europe
Europe|hCoV-19/England/LIVE-A9C14/2020|EPI ISL 517338|B.1|United Kingdom|2020-03-24	Europe|hCoV-19/England/MILK-9A6C5A/2020|EPI ISL 549993|B.1.258|United Kingdom|2020-09-03	0.0008066984	Europe
Europe|hCoV-19/England/OXON-B3585/2020|EPI ISL 534867|B.1.1|United Kingdom|2020-03-24	Europe|hCoV-19/England/MILK-9A6C5A/2020|EPI ISL 549993|B.1.258|United Kingdom|2020-09-03	0.0007730779	Europe
Europe|hCoV-19/Belgium/DME-0324135/2020|EPI ISL 420392|B.38|Belgium|2020-03-24	Europe|hCoV-19/England/MILK-9A6C5A/2020|EPI ISL 549993|B.1.258|United Kingdom|2020-09-03	0.0009748858	Europe
Europe|hCoV-19/Belgium/MS-0324134/2020|EPI ISL 420391|B.1|Belgium|2020-03-24	Europe|hCoV-19/England/MILK-9A6C5A/2020|EPI ISL 549993|B.1.258|United Kingdom|2020-09-03	0.0007057604	Europe
Europe|hCoV-19/England/SHEF-C050D/2020|EPI ISL 420233|B.1|United Kingdom|2020-03-25	Europe|hCoV-19/England/MILK-9A6C5A/2020|EPI ISL 549993|B.1.258|United Kingdom|2020-09-03	0.0007394011	Europe
Europe|hCoV-19/England/NORT-284B89/2020|EPI ISL 488675|B.1.1.1|United Kingdom|2020-03-25	Europe|hCoV-19/England/MILK-9A6C5A/2020|EPI ISL 549993|B.1.258|United Kingdom|2020-09-03	0.0008739862	Europe
Europe|hCoV-19/Belgium/UGent-8/2020|EPI ISL 425052|B.1.1.75|Belgium|2020-03-25	Europe|hCoV-19/England/MILK-9A6C5A/2020|EPI ISL 549993|B.1.258|United Kingdom|2020-09-03	0.0008402977	Europe
Europe|hCoV-19/England/LIVE-A9054/2020|EPI ISL 517252|B.1.98|United Kingdom|2020-03-25	Europe|hCoV-19/England/MILK-9A6C5A/2020|EPI ISL 549993|B.1.258|United Kingdom|2020-09-03	0.0006721112	Europe
Europe|hCoV-19/Spain/VC-FISABIO-551/2020|EPI ISL 447493|B.1|Spain|2020-03-26	Europe|hCoV-19/England/MILK-9A6C5A/2020|EPI ISL 549993|B.1.258|United Kingdom|2020-09-03	0.0006385046	Europe
Europe|hCoV-19/Scotland/CVR752/2020|EPI ISL 433334|B.1|United Kingdom|2020-03-26	Europe|hCoV-19/England/MILK-9A6C5A/2020|EPI ISL 549993|B.1.258|United Kingdom|2020-09-03	0.0007393821	Europe
Europe|hCoV-19/Belgium/RR-0326315/2020|EPI ISL 462169|B.1|Belgium|2020-03-26	Europe|hCoV-19/England/MILK-9A6C5A/2020|EPI ISL 549993|B.1.258|United Kingdom|2020-09-03	0.0007057604	Europe
Europe|hCoV-19/Sweden/20-50482/2020|EPI ISL 475142|B.1|Sweden|2020-03-26	Europe|hCoV-19/England/MILK-9A6C5A/2020|EPI ISL 549993|B.1.258|United Kingdom|2020-09-03	0.0007730714	Europe
Europe|hCoV-19/Hungary/SRC-00620/2020|EPI ISL 435416|B.3|Hungary|2020-03-27	Europe|hCoV-19/England/MILK-9A6C5A/2020|EPI ISL 549993|B.1.258|United Kingdom|2020-09-03	0.0010422304	Europe
Europe|hCoV-19/England/SHEF-C0321/2020|EPI ISL 420181|B.1.1.1|United Kingdom|2020-03-27	Europe|hCoV-19/England/MILK-9A6C5A/2020|EPI ISL 549993|B.1.258|United Kingdom|2020-09-03	0.0008739861	Europe
Europe|hCoV-19/Austria/CeMM0572/2020|EPI ISL 475921|B.1.160.1|Austria|2020-03-27	Europe|hCoV-19/England/MILK-9A6C5A/2020|EPI ISL 549993|B.1.258|United Kingdom|2020-09-03	0.0008066984	Europe
Europe|hCoV-19/Scotland/EDB283/2020|EPI ISL 425963|B.1.147|United Kingdom|2020-03-27	Europe|hCoV-19/England/MILK-9A6C5A/2020|EPI ISL 549993|B.1.258|United Kingdom|2020-09-03	0.0006721112	Europe
Europe|hCoV-19/Scotland/EDB328/2020|EPI ISL 433198|B|United Kingdom|2020-03-28	Europe|hCoV-19/England/MILK-9A6C5A/2020|EPI ISL 549993|B.1.258|United Kingdom|2020-09-03	0.0007729915	Europe
Europe|hCoV-19/England/SHEF-C028E/2020|EPI ISL 420194|B.1.1|United Kingdom|2020-03-28	Europe|hCoV-19/England/MILK-9A6C5A/2020|EPI ISL 549993|B.1.258|United Kingdom|2020-09-03	0.0007730447	Europe
Europe|hCoV-19/Iceland/568/2020|EPI ISL 424588|B.1.5|Iceland|2020-03-28	Europe|hCoV-19/England/MILK-9A6C5A/2020|EPI ISL 549993|B.1.258|United Kingdom|2020-09-03	0.0006721401	Europe
Europe|hCoV-19/England/20144023004/2020|EPI ISL 465993|B.1.1|United Kingdom|2020-03-28	Europe|hCoV-19/England/MILK-9A6C5A/2020|EPI ISL 549993|B.1.258|United Kingdom|2020-09-03	0.0009076181	Europe
Europe|hCoV-19/Belgium/Rega-0329245/2020|EPI ISL 458215|B.1|Belgium|2020-03-29	Europe|hCoV-19/England/MILK-9A6C5A/2020|EPI ISL 549993|B.1.258|United Kingdom|2020-09-03	0.0007394010	Europe
Europe|hCoV-19/England/NORT-294F4E/2020|EPI ISL 488593|B.1.5|United Kingdom|2020-03-29	Europe|hCoV-19/England/MILK-9A6C5A/2020|EPI ISL 549993|B.1.258|United Kingdom|2020-09-03	0.0006048617	Europe
Europe|hCoV-19/England/CAMB-74711/2020|EPI ISL 425327|B.1|United Kingdom|2020-03-29	Europe|hCoV-19/England/MILK-9A6C5A/2020|EPI ISL 549993|B.1.258|United Kingdom|2020-09-03	0.0006721401	Europe
Europe|hCoV-19/Belgium/Rega-0329217/2020|EPI ISL 458187|B.1.1|Belgium|2020-03-29	Europe|hCoV-19/England/MILK-9A6C5A/2020|EPI ISL 549993|B.1.258|United Kingdom|2020-09-03	0.0008066705	Europe
Europe|hCoV-19/England/CAMB-7375E/2020|EPI ISL 425232|B.1.1|United Kingdom|2020-03-30	Europe|hCoV-19/England/MILK-9A6C5A/2020|EPI ISL 549993|B.1.258|United Kingdom|2020-09-03	0.0008402976	Europe
Europe|hCoV-19/France/CVL-8265/2020|EPI ISL 560570|B.1.1|France|2020-03-30	Europe|hCoV-19/England/MILK-9A6C5A/2020|EPI ISL 549993|B.1.258|United Kingdom|2020-09-03	0.0008739861	Europe
Europe|hCoV-19/Scotland/EDB409/2020|EPI ISL 426001|B.40|United Kingdom|2020-03-30	Europe|hCoV-19/England/MILK-9A6C5A/2020|EPI ISL 549993|B.1.258|United Kingdom|2020-09-03	0.0009748609	Europe
Europe|hCoV-19/Hungary/SRC-00827/2020|EPI ISL 435414|B.1|Hungary|2020-03-30	Europe|hCoV-19/England/MILK-9A6C5A/2020|EPI ISL 549993|B.1.258|United Kingdom|2020-09-03	0.0007394010	Europe
Europe|hCoV-19/Scotland/EDB6724/2020|EPI ISL 491574|B|United Kingdom|2020-03-31	Europe|hCoV-19/England/MILK-9A6C5A/2020|EPI ISL 549993|B.1.258|United Kingdom|2020-09-03	0.0008403247	Europe
Europe|hCoV-19/Belgium/ULG-10045/2020|EPI ISL 421212|B.1.1|Belgium|2020-03-31	Europe|hCoV-19/England/MILK-9A6C5A/2020|EPI ISL 549993|B.1.258|United Kingdom|2020-09-03	0.0008403193	Europe
Europe|hCoV-19/Croatia/8U-S17new/2020|EPI ISL 454605|B.1|Croatia|2020-03-31	Europe|hCoV-19/England/MILK-9A6C5A/2020|EPI ISL 549993|B.1.258|United Kingdom|2020-09-03	0.0007730248	Europe
Europe|hCoV-19/France/ARA-17410/2020|EPI ISL 509013|B.1.5|France|2020-03-31	Europe|hCoV-19/England/MILK-9A6C5A/2020|EPI ISL 549993|B.1.258|United Kingdom|2020-09-03	0.0007057482	Europe
Europe|hCoV-19/Italy/PIE-SLL-NZ141/2020|EPI ISL 569881|B.1.1.1|Italy|2020-04-01	Europe|hCoV-19/England/MILK-9A6C5A/2020|EPI ISL 549993|B.1.258|United Kingdom|2020-09-03	0.0009412594	Europe
Europe|hCoV-19/Scotland/CVR1377/2020|EPI ISL 433561|B|United Kingdom|2020-04-01	Europe|hCoV-19/England/MILK-9A6C5A/2020|EPI ISL 549993|B.1.258|United Kingdom|2020-09-03	0.0010085565	Europe
Europe|hCoV-19/Luxembourg/LNS6969569/2020|EPI ISL 428943|B.1.94|Luxembourg|2020-04-01	Europe|hCoV-19/England/MILK-9A6C5A/2020|EPI ISL 549993|B.1.258|United Kingdom|2020-09-03	0.0007394010	Europe
Europe|hCoV-19/England/NORT-29599A/2020|EPI ISL 488721|B.39|United Kingdom|2020-04-01	Europe|hCoV-19/England/MILK-9A6C5A/2020|EPI ISL 549993|B.1.258|United Kingdom|2020-09-03	0.0010085217	Europe
Europe|hCoV-19/Belgium/DRR-0401366/2020|EPI ISL 462220|B.1|Belgium|2020-04-01	Europe|hCoV-19/England/MILK-9A6C5A/2020|EPI ISL 549993|B.1.258|United Kingdom|2020-09-03	0.0007394010	Europe
Europe|hCoV-19/Sweden/20-08715/2020|EPI ISL 450836|B.1|Sweden|2020-04-02	Europe|hCoV-19/England/MILK-9A6C5A/2020|EPI ISL 549993|B.1.258|United Kingdom|2020-09-03	0.0006721401	Europe
Europe|hCoV-19/Spain/VC-IBV-98003444/2020|EPI ISL 539253|B.1.1|Spain|2020-04-02	Europe|hCoV-19/England/MILK-9A6C5A/2020|EPI ISL 549993|B.1.258|United Kingdom|2020-09-03	0.0009749780	Europe
Europe|hCoV-19/Scotland/EDB582/2020|EPI ISL 433204|B|United Kingdom|2020-04-02	Europe|hCoV-19/England/MILK-9A6C5A/2020|EPI ISL 549993|B.1.258|United Kingdom|2020-09-03	0.0008066151	Europe
Europe|hCoV-19/Hungary/SRC-01136/2020|EPI ISL 435418|B.1.5|Hungary|2020-04-02	Europe|hCoV-19/England/MILK-9A6C5A/2020|EPI ISL 549993|B.1.258|United Kingdom|2020-09-03	0.0006048617	Europe
Europe|hCoV-19/Luxembourg/LNS3702558/2020|EPI ISL 428945|B.1|Luxembourg|2020-04-03	Europe|hCoV-19/England/MILK-9A6C5A/2020|EPI ISL 549993|B.1.258|United Kingdom|2020-09-03	0.0006721401	Europe
Europe|hCoV-19/Austria/Graz-MUG6/2020|EPI ISL 437202|B.1.160.1|Austria|2020-04-03	Europe|hCoV-19/England/MILK-9A6C5A/2020|EPI ISL 549993|B.1.258|United Kingdom|2020-09-03	0.0008403267	Europe
Europe|hCoV-19/Scotland/EDB3032/2020|EPI ISL 489038|B.1.5|United Kingdom|2020-04-03	Europe|hCoV-19/England/MILK-9A6C5A/2020|EPI ISL 549993|B.1.258|United Kingdom|2020-09-03	0.0007393883	Europe
Europe|hCoV-19/Wales/PHWC-2A03D/2020|EPI ISL 432237|B.1.1.1|United Kingdom|2020-04-03	Europe|hCoV-19/England/MILK-9A6C5A/2020|EPI ISL 549993|B.1.258|United Kingdom|2020-09-03	0.0009076182	Europe
Europe|hCoV-19/England/BRIS-12FC15/2020|EPI ISL 492580|B.1.5|United Kingdom|2020-04-04	Europe|hCoV-19/England/MILK-9A6C5A/2020|EPI ISL 549993|B.1.258|United Kingdom|2020-09-03	0.0006048617	Europe
Europe|hCoV-19/Belgium/ULG-10086/2020|EPI ISL 424644|B.1|Belgium|2020-04-04	Europe|hCoV-19/England/MILK-9A6C5A/2020|EPI ISL 549993|B.1.258|United Kingdom|2020-09-03	0.0007393503	Europe
Europe|hCoV-19/England/BRIS-12FBCD/2020|EPI ISL 492636|B.1.1|United Kingdom|2020-04-04	Europe|hCoV-19/England/MILK-9A6C5A/2020|EPI ISL 549993|B.1.258|United Kingdom|2020-09-03	0.0007730447	Europe
Europe|hCoV-19/Wales/PHWC-29DCE/2020|EPI ISL 432215|B.1.1|United Kingdom|2020-04-04	Europe|hCoV-19/England/MILK-9A6C5A/2020|EPI ISL 549993|B.1.258|United Kingdom|2020-09-03	0.0008403193	Europe
Europe|hCoV-19/England/CAMB-786A7/2020|EPI ISL 433762|B.1|United Kingdom|2020-04-05	Europe|hCoV-19/England/MILK-9A6C5A/2020|EPI ISL 549993|B.1.258|United Kingdom|2020-09-03	0.0007730382	Europe
Europe|hCoV-19/Austria/CeMM0532/2020|EPI ISL 475897|B.1|Austria|2020-04-05	Europe|hCoV-19/England/MILK-9A6C5A/2020|EPI ISL 549993|B.1.258|United Kingdom|2020-09-03	0.0007394010	Europe
Europe|hCoV-19/Scotland/EDB914/2020|EPI ISL 432877|B.1.5|United Kingdom|2020-04-05	Europe|hCoV-19/England/MILK-9A6C5A/2020|EPI ISL 549993|B.1.258|United Kingdom|2020-09-03	0.0006048617	Europe
Europe|hCoV-19/Belgium/ULG-10057/2020|EPI ISL 424654|B.1.1|Belgium|2020-04-05	Europe|hCoV-19/England/MILK-9A6C5A/2020|EPI ISL 549993|B.1.258|United Kingdom|2020-09-03	0.0007394200	Europe
Europe|hCoV-19/England/OXON-AFB4E/2020|EPI ISL 478807|B.1|United Kingdom|2020-04-06	Europe|hCoV-19/England/MILK-9A6C5A/2020|EPI ISL 549993|B.1.258|United Kingdom|2020-09-03	0.0008739486	Europe
Europe|hCoV-19/Austria/CeMM0351/2020|EPI ISL 475810|B.1|Austria|2020-04-06	Europe|hCoV-19/England/MILK-9A6C5A/2020|EPI ISL 549993|B.1.258|United Kingdom|2020-09-03	0.0007730580	Europe
Europe|hCoV-19/Scotland/EDB1062/2020|EPI ISL 433379|B.1.147|United Kingdom|2020-04-06	Europe|hCoV-19/England/MILK-9A6C5A/2020|EPI ISL 549993|B.1.258|United Kingdom|2020-09-03	0.0006721112	Europe
Europe|hCoV-19/England/OXON-AC631/2020|EPI ISL 448470|B.1.1|United Kingdom|2020-04-06	Europe|hCoV-19/England/MILK-9A6C5A/2020|EPI ISL 549993|B.1.258|United Kingdom|2020-09-03	0.0008403338	Europe
Europe|hCoV-19/England/LOND-124D2FD/2020|EPI ISL 507082|B.3|United Kingdom|2020-04-07	Europe|hCoV-19/England/MILK-9A6C5A/2020|EPI ISL 549993|B.1.258|United Kingdom|2020-09-03	0.0009748941	Europe
Europe|hCoV-19/England/OXON-B389B/2020|EPI ISL 534892|B.1.1|United Kingdom|2020-04-07	Europe|hCoV-19/England/MILK-9A6C5A/2020|EPI ISL 549993|B.1.258|United Kingdom|2020-09-03	0.0008067259	Europe
Europe|hCoV-19/Wales/PHWC-2A932/2020|EPI ISL 445638|B.1.1.1|United Kingdom|2020-04-07	Europe|hCoV-19/England/MILK-9A6C5A/2020|EPI ISL 549993|B.1.258|United Kingdom|2020-09-03	0.0009076571	Europe
Europe|hCoV-19/Spain/PV-IBV-004274/2020|EPI ISL 510393|B.1.1|Spain|2020-04-07	Europe|hCoV-19/England/MILK-9A6C5A/2020|EPI ISL 549993|B.1.258|United Kingdom|2020-09-03	0.0008066705	Europe
Europe|hCoV-19/Bosnia and Herzegovina/04-Sarajevo/2020|EPI ISL 467300|B.1|Bosnia and Herzegovina|2020-04-08	Europe|hCoV-19/England/MILK-9A6C5A/2020|EPI ISL 549993|B.1.258|United Kingdom|2020-09-03	0.0008403121	Europe
Europe|hCoV-19/Wales/PHWC-2B1FD/2020|EPI ISL 432246|B.1.1|United Kingdom|2020-04-08	Europe|hCoV-19/England/MILK-9A6C5A/2020|EPI ISL 549993|B.1.258|United Kingdom|2020-09-03	0.0007394200	Europe
Europe|hCoV-19/Scotland/EDB1105/2020|EPI ISL 433396|B.1.5|United Kingdom|2020-04-08	Europe|hCoV-19/England/MILK-9A6C5A/2020|EPI ISL 549993|B.1.258|United Kingdom|2020-09-03	0.0006384772	Europe
Europe|hCoV-19/England/NORW-E82CC/2020|EPI ISL 449136|B.1.1|United Kingdom|2020-04-08	Europe|hCoV-19/England/MILK-9A6C5A/2020|EPI ISL 549993|B.1.258|United Kingdom|2020-09-03	0.0007730447	Europe
Europe|hCoV-19/England/CAMB-7F85F/2020|EPI ISL 470478|B.1.178|United Kingdom|2020-04-09	Europe|hCoV-19/England/MILK-9A6C5A/2020|EPI ISL 549993|B.1.258|United Kingdom|2020-09-03	0.0007066565	Europe
Europe|hCoV-19/England/LEED-2A9FFB/2020|EPI ISL 538767|B.1|United Kingdom|2020-04-09	Europe|hCoV-19/England/MILK-9A6C5A/2020|EPI ISL 549993|B.1.258|United Kingdom|2020-09-03	0.0007729851	Europe
Europe|hCoV-19/England/SHEF-D0CF6/2020|EPI ISL 442479|B.1.5|United Kingdom|2020-04-09	Europe|hCoV-19/England/MILK-9A6C5A/2020|EPI ISL 549993|B.1.258|United Kingdom|2020-09-03	0.0007057482	Europe
Europe|hCoV-19/Spain/AN-IBV-98001689/2020|EPI ISL 538128|B.1.5|Spain|2020-04-09	Europe|hCoV-19/England/MILK-9A6C5A/2020|EPI ISL 549993|B.1.258|United Kingdom|2020-09-03	0.0006721228	Europe
Europe|hCoV-19/Scotland/EDB3424/2020|EPI ISL 487826|B.1.5|United Kingdom|2020-04-10	Europe|hCoV-19/England/MILK-9A6C5A/2020|EPI ISL 549993|B.1.258|United Kingdom|2020-09-03	0.0007057301	Europe
Europe|hCoV-19/England/EXET-1363DA/2020|EPI ISL 457225|B.1.1|United Kingdom|2020-04-10	Europe|hCoV-19/England/MILK-9A6C5A/2020|EPI ISL 549993|B.1.258|United Kingdom|2020-09-03	0.0008066913	Europe
Europe|hCoV-19/Russia/StPetersburg-RII5029S/2020|EPI ISL 430085|B.1.1|Russia|2020-04-10	Europe|hCoV-19/England/MILK-9A6C5A/2020|EPI ISL 549993|B.1.258|United Kingdom|2020-09-03	0.0008066705	Europe
Europe|hCoV-19/Russia/StPetersburg-RII5244S/2020|EPI ISL 430090|B.1.5|Russia|2020-04-10	Europe|hCoV-19/England/MILK-9A6C5A/2020|EPI ISL 549993|B.1.258|United Kingdom|2020-09-03	0.0006384772	Europe
Europe|hCoV-19/Italy/APU-UniMI-5409/2020|EPI ISL 525560|B.1.1|Italy|2020-04-11	Europe|hCoV-19/England/MILK-9A6C5A/2020|EPI ISL 549993|B.1.258|United Kingdom|2020-09-03	0.0008066705	Europe
Europe|hCoV-19/Belgium/rega-0411472/2020|EPI ISL 476982|B.1.1|Belgium|2020-04-11	Europe|hCoV-19/England/MILK-9A6C5A/2020|EPI ISL 549993|B.1.258|United Kingdom|2020-09-03	0.0008066705	Europe
Europe|hCoV-19/England/BRIS-130419/2020|EPI ISL 492712|B.1.1.8|United Kingdom|2020-04-11	Europe|hCoV-19/England/MILK-9A6C5A/2020|EPI ISL 549993|B.1.258|United Kingdom|2020-09-03	0.0008402977	Europe
Europe|hCoV-19/England/BRIS-130446/2020|EPI ISL 492543|B.1|United Kingdom|2020-04-11	Europe|hCoV-19/England/MILK-9A6C5A/2020|EPI ISL 549993|B.1.258|United Kingdom|2020-09-03	0.0007730382	Europe
Europe|hCoV-19/England/LEED-2A974E/2020|EPI ISL 538752|B.1|United Kingdom|2020-04-12	Europe|hCoV-19/England/MILK-9A6C5A/2020|EPI ISL 549993|B.1.258|United Kingdom|2020-09-03	0.0007057120	Europe
Europe|hCoV-19/England/BRIS-130622/2020|EPI ISL 492680|B.52|United Kingdom|2020-04-12	Europe|hCoV-19/England/MILK-9A6C5A/2020|EPI ISL 549993|B.1.258|United Kingdom|2020-09-03	0.0010085801	Europe
Europe|hCoV-19/Scotland/EDB1526/2020|EPI ISL 433072|B.1.5|United Kingdom|2020-04-12	Europe|hCoV-19/England/MILK-9A6C5A/2020|EPI ISL 549993|B.1.258|United Kingdom|2020-09-03	0.0006384772	Europe
Europe|hCoV-19/Wales/PHWC-3159E/2020|EPI ISL 446464|B.1.1|United Kingdom|2020-04-12	Europe|hCoV-19/England/MILK-9A6C5A/2020|EPI ISL 549993|B.1.258|United Kingdom|2020-09-03	0.0008066913	Europe
Europe|hCoV-19/Scotland/EDB3543/2020|EPI ISL 487972|B|United Kingdom|2020-04-13	Europe|hCoV-19/England/MILK-9A6C5A/2020|EPI ISL 549993|B.1.258|United Kingdom|2020-09-03	0.0009075948	Europe
Europe|hCoV-19/Russia/StPetersburg-RII5942S/2020|EPI ISL 430099|B.1.5|Russia|2020-04-13	Europe|hCoV-19/England/MILK-9A6C5A/2020|EPI ISL 549993|B.1.258|United Kingdom|2020-09-03	0.0006048617	Europe
Europe|hCoV-19/England/PORT-2D183B/2020|EPI ISL 484423|B.1|United Kingdom|2020-04-13	Europe|hCoV-19/England/MILK-9A6C5A/2020|EPI ISL 549993|B.1.258|United Kingdom|2020-09-03	0.0007057604	Europe
Europe|hCoV-19/Wales/PHWC-2B746/2020|EPI ISL 445755|B.1|United Kingdom|2020-04-13	Europe|hCoV-19/England/MILK-9A6C5A/2020|EPI ISL 549993|B.1.258|United Kingdom|2020-09-03	0.0007393692	Europe
Europe|hCoV-19/Sweden/20-07243/2020|EPI ISL 445232|B.1|Sweden|2020-04-14	Europe|hCoV-19/England/MILK-9A6C5A/2020|EPI ISL 549993|B.1.258|United Kingdom|2020-09-03	0.0007730382	Europe
Europe|hCoV-19/Russia/Moscow-GCBL3/2020|EPI ISL 436717|B.1.1|Russia|2020-04-14	Europe|hCoV-19/England/MILK-9A6C5A/2020|EPI ISL 549993|B.1.258|United Kingdom|2020-09-03	0.0009076572	Europe
Europe|hCoV-19/Denmark/ALAB-HH-163/2020|EPI ISL 452035|B.1.1.1|Denmark|2020-04-14	Europe|hCoV-19/England/MILK-9A6C5A/2020|EPI ISL 549993|B.1.258|United Kingdom|2020-09-03	0.0008739486	Europe
Europe|hCoV-19/England/OXON-B2076/2020|EPI ISL 479110|B.1.1.273|United Kingdom|2020-04-14	Europe|hCoV-19/England/MILK-9A6C5A/2020|EPI ISL 549993|B.1.258|United Kingdom|2020-09-03	0.0008403700	Europe
Europe|hCoV-19/Russia/StPetersburg-RII6065S/2020|EPI ISL 430110|B.1.1|Russia|2020-04-15	Europe|hCoV-19/England/MILK-9A6C5A/2020|EPI ISL 549993|B.1.258|United Kingdom|2020-09-03	0.0007394200	Europe
Europe|hCoV-19/Russia/StPetersburg-RII6055S/2020|EPI ISL 430105|B.1|Russia|2020-04-15	Europe|hCoV-19/England/MILK-9A6C5A/2020|EPI ISL 549993|B.1.258|United Kingdom|2020-09-03	0.0006721401	Europe
Europe|hCoV-19/Scotland/CVR2498/2020|EPI ISL 477957|B.1|United Kingdom|2020-04-15	Europe|hCoV-19/England/MILK-9A6C5A/2020|EPI ISL 549993|B.1.258|United Kingdom|2020-09-03	0.0007057604	Europe
Europe|hCoV-19/Sweden/20-07382/2020|EPI ISL 475540|B.1.1|Sweden|2020-04-15	Europe|hCoV-19/England/MILK-9A6C5A/2020|EPI ISL 549993|B.1.258|United Kingdom|2020-09-03	0.0008067120	Europe
Europe|hCoV-19/England/OXON-AFA50/2020|EPI ISL 478799|B.1.1|United Kingdom|2020-04-16	Europe|hCoV-19/England/MILK-9A6C5A/2020|EPI ISL 549993|B.1.258|United Kingdom|2020-09-03	0.0007730645	Europe
Europe|hCoV-19/England/BRIS-128177/2020|EPI ISL 469581|B.1|United Kingdom|2020-04-16	Europe|hCoV-19/England/MILK-9A6C5A/2020|EPI ISL 549993|B.1.258|United Kingdom|2020-09-03	0.0007393821	Europe
Europe|hCoV-19/England/LOND-D8AE5/2020|EPI ISL 492760|B.1|United Kingdom|2020-04-16	Europe|hCoV-19/England/MILK-9A6C5A/2020|EPI ISL 549993|B.1.258|United Kingdom|2020-09-03	0.0008067192	Europe
Europe|hCoV-19/Scotland/CVR2647/2020|EPI ISL 473528|B.1.222|United Kingdom|2020-04-16	Europe|hCoV-19/England/MILK-9A6C5A/2020|EPI ISL 549993|B.1.258|United Kingdom|2020-09-03	0.0006384936	Europe
Europe|hCoV-19/England/EXET-135FD7/2020|EPI ISL 457187|B.1.1|United Kingdom|2020-04-17	Europe|hCoV-19/England/MILK-9A6C5A/2020|EPI ISL 549993|B.1.258|United Kingdom|2020-09-03	0.0007733765	Europe
Europe|hCoV-19/Scotland/CVR2684/2020|EPI ISL 484638|B.1.1|United Kingdom|2020-04-17	Europe|hCoV-19/England/MILK-9A6C5A/2020|EPI ISL 549993|B.1.258|United Kingdom|2020-09-03	0.0008067053	Europe
Europe|hCoV-19/England/20169006104/2020|EPI ISL 465186|B.1.1|United Kingdom|2020-04-17	Europe|hCoV-19/England/MILK-9A6C5A/2020|EPI ISL 549993|B.1.258|United Kingdom|2020-09-03	0.0007730778	Europe
Europe|hCoV-19/Scotland/CVR2683/2020|EPI ISL 484637|B.1.1|United Kingdom|2020-04-17	Europe|hCoV-19/England/MILK-9A6C5A/2020|EPI ISL 549993|B.1.258|United Kingdom|2020-09-03	0.0009076571	Europe
Europe|hCoV-19/England/BRIS-12CBDF/2020|EPI ISL 481818|B.1.1|United Kingdom|2020-04-18	Europe|hCoV-19/England/MILK-9A6C5A/2020|EPI ISL 549993|B.1.258|United Kingdom|2020-09-03	0.0008403338	Europe
Europe|hCoV-19/England/OXON-B23D7/2020|EPI ISL 479140|B.1.1|United Kingdom|2020-04-18	Europe|hCoV-19/England/MILK-9A6C5A/2020|EPI ISL 549993|B.1.258|United Kingdom|2020-09-03	0.0007730446	Europe
Europe|hCoV-19/England/OXON-B00F0/2020|EPI ISL 478855|B.1.1.220|United Kingdom|2020-04-18	Europe|hCoV-19/England/MILK-9A6C5A/2020|EPI ISL 549993|B.1.258|United Kingdom|2020-09-03	0.0008739636	Europe
Europe|hCoV-19/England/NORT-28B1F9/2020|EPI ISL 469302|B.1.1|United Kingdom|2020-04-18	Europe|hCoV-19/England/MILK-9A6C5A/2020|EPI ISL 549993|B.1.258|United Kingdom|2020-09-03	0.0007732984	Europe
Europe|hCoV-19/England/OXON-B0AF2/2020|EPI ISL 478936|B.1.1|United Kingdom|2020-04-19	Europe|hCoV-19/England/MILK-9A6C5A/2020|EPI ISL 549993|B.1.258|United Kingdom|2020-09-03	0.0007730446	Europe
Europe|hCoV-19/Wales/PHWC-160270/2020|EPI ISL 472913|B.31|United Kingdom|2020-04-19	Europe|hCoV-19/England/MILK-9A6C5A/2020|EPI ISL 549993|B.1.258|United Kingdom|2020-09-03	0.0010758435	Europe
Europe|hCoV-19/England/OXON-B2717/2020|EPI ISL 479170|B.1.5|United Kingdom|2020-04-19	Europe|hCoV-19/England/MILK-9A6C5A/2020|EPI ISL 549993|B.1.258|United Kingdom|2020-09-03	0.0006721112	Europe
Europe|hCoV-19/England/BRIS-12DF87/2020|EPI ISL 481977|B.1.1|United Kingdom|2020-04-19	Europe|hCoV-19/England/MILK-9A6C5A/2020|EPI ISL 549993|B.1.258|United Kingdom|2020-09-03	0.0009076182	Europe
Europe|hCoV-19/England/CAMB-1AB297/2020|EPI ISL 470118|B.1.1|United Kingdom|2020-04-20	Europe|hCoV-19/England/MILK-9A6C5A/2020|EPI ISL 549993|B.1.258|United Kingdom|2020-09-03	0.0008403193	Europe
Europe|hCoV-19/Scotland/CVR2782/2020|EPI ISL 473563|B.1|United Kingdom|2020-04-20	Europe|hCoV-19/England/MILK-9A6C5A/2020|EPI ISL 549993|B.1.258|United Kingdom|2020-09-03	0.0006385046	Europe
Europe|hCoV-19/England/BRIS-12E548/2020|EPI ISL 488304|B|United Kingdom|2020-04-20	Europe|hCoV-19/England/MILK-9A6C5A/2020|EPI ISL 549993|B.1.258|United Kingdom|2020-09-03	0.0008740518	Europe
Europe|hCoV-19/England/BRIS-12ED7D/2020|EPI ISL 488263|B.1.1.8|United Kingdom|2020-04-20	Europe|hCoV-19/England/MILK-9A6C5A/2020|EPI ISL 549993|B.1.258|United Kingdom|2020-09-03	0.0008402977	Europe
Europe|hCoV-19/Hungary/UD-10168/2020|EPI ISL 477008|B.1|Hungary|2020-04-21	Europe|hCoV-19/England/MILK-9A6C5A/2020|EPI ISL 549993|B.1.258|United Kingdom|2020-09-03	0.0007730247	Europe
Europe|hCoV-19/Scotland/CVR2808/2020|EPI ISL 473575|B.1.1.20|United Kingdom|2020-04-21	Europe|hCoV-19/England/MILK-9A6C5A/2020|EPI ISL 549993|B.1.258|United Kingdom|2020-09-03	0.0008403554	Europe
Europe|hCoV-19/England/201720576/2020|EPI ISL 526755|B.1.1|United Kingdom|2020-04-21	Europe|hCoV-19/England/MILK-9A6C5A/2020|EPI ISL 549993|B.1.258|United Kingdom|2020-09-03	0.0007730447	Europe
Europe|hCoV-19/England/NORW-E6E42/2020|EPI ISL 448983|B.1.75|United Kingdom|2020-04-21	Europe|hCoV-19/England/MILK-9A6C5A/2020|EPI ISL 549993|B.1.258|United Kingdom|2020-09-03	0.0007730049	Europe
Europe|hCoV-19/England/EXET-13705A/2020|EPI ISL 471946|B.1.98|United Kingdom|2020-04-22	Europe|hCoV-19/England/MILK-9A6C5A/2020|EPI ISL 549993|B.1.258|United Kingdom|2020-09-03	0.0007057301	Europe
Europe|hCoV-19/England/SHEF-D1F65/2020|EPI ISL 453769|B.1.1|United Kingdom|2020-04-22	Europe|hCoV-19/England/MILK-9A6C5A/2020|EPI ISL 549993|B.1.258|United Kingdom|2020-09-03	0.0007730447	Europe
Europe|hCoV-19/Scotland/EDB2403/2020|EPI ISL 439200|B.1|United Kingdom|2020-04-22	Europe|hCoV-19/England/MILK-9A6C5A/2020|EPI ISL 549993|B.1.258|United Kingdom|2020-09-03	0.0007057604	Europe
Europe|hCoV-19/England/NORW-E960B/2020|EPI ISL 448322|B.1.1|United Kingdom|2020-04-22	Europe|hCoV-19/England/MILK-9A6C5A/2020|EPI ISL 549993|B.1.258|United Kingdom|2020-09-03	0.0007730645	Europe
Europe|hCoV-19/England/PORT-2D0F64/2020|EPI ISL 475310|B.1.1|United Kingdom|2020-04-23	Europe|hCoV-19/England/MILK-9A6C5A/2020|EPI ISL 549993|B.1.258|United Kingdom|2020-09-03	0.0007730447	Europe
Europe|hCoV-19/England/OXON-B12EA/2020|EPI ISL 479003|B.1.1|United Kingdom|2020-04-23	Europe|hCoV-19/England/MILK-9A6C5A/2020|EPI ISL 549993|B.1.258|United Kingdom|2020-09-03	0.0008066705	Europe
Europe|hCoV-19/France/GES-8524/2020|EPI ISL 560586|B.1|France|2020-04-23	Europe|hCoV-19/England/MILK-9A6C5A/2020|EPI ISL 549993|B.1.258|United Kingdom|2020-09-03	0.0008066637	Europe
Europe|hCoV-19/England/SHEF-C3C7E/2020|EPI ISL 453707|B.1.1.1|United Kingdom|2020-04-23	Europe|hCoV-19/England/MILK-9A6C5A/2020|EPI ISL 549993|B.1.258|United Kingdom|2020-09-03	0.0008739861	Europe
Europe|hCoV-19/England/NORT-297A59/2020|EPI ISL 488114|B.1|United Kingdom|2020-04-24	Europe|hCoV-19/England/MILK-9A6C5A/2020|EPI ISL 549993|B.1.258|United Kingdom|2020-09-03	0.0007393693	Europe
Europe|hCoV-19/England/BRIS-12CEA9/2020|EPI ISL 481939|B.1.1|United Kingdom|2020-04-24	Europe|hCoV-19/England/MILK-9A6C5A/2020|EPI ISL 549993|B.1.258|United Kingdom|2020-09-03	0.0008403338	Europe
Europe|hCoV-19/England/20179043604/2020|EPI ISL 527346|B.1.5|United Kingdom|2020-04-24	Europe|hCoV-19/England/MILK-9A6C5A/2020|EPI ISL 549993|B.1.258|United Kingdom|2020-09-03	0.0007393692	Europe
Europe|hCoV-19/England/OXON-B1AE2/2020|EPI ISL 479071|B.1.1|United Kingdom|2020-04-24	Europe|hCoV-19/England/MILK-9A6C5A/2020|EPI ISL 549993|B.1.258|United Kingdom|2020-09-03	0.0008066913	Europe
Europe|hCoV-19/England/OXON-B3558/2020|EPI ISL 534866|B.1.1.10|United Kingdom|2020-04-25	Europe|hCoV-19/England/MILK-9A6C5A/2020|EPI ISL 549993|B.1.258|United Kingdom|2020-09-03	0.0009076707	Europe
Europe|hCoV-19/England/BRIS-12D109/2020|EPI ISL 481920|B.3|United Kingdom|2020-04-25	Europe|hCoV-19/England/MILK-9A6C5A/2020|EPI ISL 549993|B.1.258|United Kingdom|2020-09-03	0.0009748690	Europe
Europe|hCoV-19/Scotland/EDB2620/2020|EPI ISL 439244|B.1.1.4|United Kingdom|2020-04-25	Europe|hCoV-19/England/MILK-9A6C5A/2020|EPI ISL 549993|B.1.258|United Kingdom|2020-09-03	0.0008403193	Europe
Europe|hCoV-19/England/NORW-E9085/2020|EPI ISL 453580|B.1.5|United Kingdom|2020-04-25	Europe|hCoV-19/England/MILK-9A6C5A/2020|EPI ISL 549993|B.1.258|United Kingdom|2020-09-03	0.0006384772	Europe
Europe|hCoV-19/England/CAMB-1ADD94/2020|EPI ISL 459459|B.1.5|United Kingdom|2020-04-26	Europe|hCoV-19/England/MILK-9A6C5A/2020|EPI ISL 549993|B.1.258|United Kingdom|2020-09-03	0.0006384772	Europe
Europe|hCoV-19/Bulgaria/16/2020|EPI ISL 480299|B.1.1|Bulgaria|2020-04-26	Europe|hCoV-19/England/MILK-9A6C5A/2020|EPI ISL 549993|B.1.258|United Kingdom|2020-09-03	0.0008067052	Europe
Europe|hCoV-19/Russia/StPetersburg-RII10128S/2020|EPI ISL 507225|B.1.5|Russia|2020-04-26	Europe|hCoV-19/England/MILK-9A6C5A/2020|EPI ISL 549993|B.1.258|United Kingdom|2020-09-03	0.0006721401	Europe
Europe|hCoV-19/Russia/SPE-RII-10152V/2020|EPI ISL 523995|B.1|Russia|2020-04-26	Europe|hCoV-19/England/MILK-9A6C5A/2020|EPI ISL 549993|B.1.258|United Kingdom|2020-09-03	0.0007393821	Europe
Europe|hCoV-19/England/OXON-B4724/2020|EPI ISL 534970|B.1.1|United Kingdom|2020-04-27	Europe|hCoV-19/England/MILK-9A6C5A/2020|EPI ISL 549993|B.1.258|United Kingdom|2020-09-03	0.0008403338	Europe
Europe|hCoV-19/Bucuresti/ChVir7244/2020|EPI ISL 467778|B.1.5|Romania|2020-04-27	Europe|hCoV-19/England/MILK-9A6C5A/2020|EPI ISL 549993|B.1.258|United Kingdom|2020-09-03	0.0007393820	Europe
Europe|hCoV-19/England/BRIS-1853E90/2020|EPI ISL 492270|B.1.1|United Kingdom|2020-04-27	Europe|hCoV-19/England/MILK-9A6C5A/2020|EPI ISL 549993|B.1.258|United Kingdom|2020-09-03	0.0008739261	Europe
Europe|hCoV-19/Sweden/20-51023/2020|EPI ISL 450830|B.1.1.64|Sweden|2020-04-27	Europe|hCoV-19/England/MILK-9A6C5A/2020|EPI ISL 549993|B.1.258|United Kingdom|2020-09-03	0.0007730779	Europe
Europe|hCoV-19/Northern Ireland/NIRE-FCE85/2020|EPI ISL 489231|B.1.1|United Kingdom|2020-04-28	Europe|hCoV-19/England/MILK-9A6C5A/2020|EPI ISL 549993|B.1.258|United Kingdom|2020-09-03	0.0007731674	Europe
Europe|hCoV-19/Scotland/CVR3251/2020|EPI ISL 449258|B.1.1.1|United Kingdom|2020-04-28	Europe|hCoV-19/England/MILK-9A6C5A/2020|EPI ISL 549993|B.1.258|United Kingdom|2020-09-03	0.0008739486	Europe
Europe|hCoV-19/Denmark/ALAB-HH-227/2020|EPI ISL 452075|B.1|Denmark|2020-04-28	Europe|hCoV-19/England/MILK-9A6C5A/2020|EPI ISL 549993|B.1.258|United Kingdom|2020-09-03	0.0008739412	Europe
Europe|hCoV-19/Northern Ireland/NIRE-101253/2020|EPI ISL 482115|B.1|United Kingdom|2020-04-28	Europe|hCoV-19/England/MILK-9A6C5A/2020|EPI ISL 549993|B.1.258|United Kingdom|2020-09-03	0.0008066984	Europe
Europe|hCoV-19/England/CAMB-1AE908/2020|EPI ISL 524587|B.1.1.1|United Kingdom|2020-04-29	Europe|hCoV-19/England/MILK-9A6C5A/2020|EPI ISL 549993|B.1.258|United Kingdom|2020-09-03	0.0010084784	Europe
Europe|hCoV-19/England/CAMB-1AEA50/2020|EPI ISL 524603|B|United Kingdom|2020-04-29	Europe|hCoV-19/England/MILK-9A6C5A/2020|EPI ISL 549993|B.1.258|United Kingdom|2020-09-03	0.0011768210	Europe
Europe|hCoV-19/Bosnia and Herzegovina/02-Banja Luka/2020|EPI ISL 462990|B.1.1|Bosnia and Herzegovina|2020-04-29	Europe|hCoV-19/England/MILK-9A6C5A/2020|EPI ISL 549993|B.1.258|United Kingdom|2020-09-03	0.0012105714	Europe
Europe|hCoV-19/England/NORT-297F2D/2020|EPI ISL 488153|B.1.1|United Kingdom|2020-04-29	Europe|hCoV-19/England/MILK-9A6C5A/2020|EPI ISL 549993|B.1.258|United Kingdom|2020-09-03	0.0008740013	Europe
Europe|hCoV-19/Belgium/UGent-140/2020|EPI ISL 481231|B.1|Belgium|2020-04-29	Europe|hCoV-19/England/MILK-9A6C5A/2020|EPI ISL 549993|B.1.258|United Kingdom|2020-09-03	0.0007730446	Europe
Europe|hCoV-19/England/NORW-E9C54/2020|EPI ISL 448357|B.1|United Kingdom|2020-04-30	Europe|hCoV-19/England/MILK-9A6C5A/2020|EPI ISL 549993|B.1.258|United Kingdom|2020-09-03	0.0007730049	Europe
Europe|hCoV-19/England/WSFT-25C0DA0/2020|EPI ISL 492909|B.1.1.71|United Kingdom|2020-04-30	Europe|hCoV-19/England/MILK-9A6C5A/2020|EPI ISL 549993|B.1.258|United Kingdom|2020-09-03	0.0008402977	Europe
Europe|hCoV-19/England/NORW-EAF4B/2020|EPI ISL 457395|B|United Kingdom|2020-04-30	Europe|hCoV-19/England/MILK-9A6C5A/2020|EPI ISL 549993|B.1.258|United Kingdom|2020-09-03	0.0009412170	Europe
Europe|hCoV-19/England/NORW-EAF69/2020|EPI ISL 457397|B|United Kingdom|2020-04-30	Europe|hCoV-19/England/MILK-9A6C5A/2020|EPI ISL 549993|B.1.258|United Kingdom|2020-09-03	0.0010085132	Europe
Europe|hCoV-19/England/NORW-E9CEB/2020|EPI ISL 448360|B.1.1.64|United Kingdom|2020-04-30	Europe|hCoV-19/England/MILK-9A6C5A/2020|EPI ISL 549993|B.1.258|United Kingdom|2020-09-03	0.0008740013	Europe
Europe|hCoV-19/England/NORW-EB52A/2020|EPI ISL 457440|B.1.1|United Kingdom|2020-05-01	Europe|hCoV-19/England/MILK-9A6C5A/2020|EPI ISL 549993|B.1.258|United Kingdom|2020-09-03	0.0008067120	Europe
Europe|hCoV-19/England/NORW-EAE3F/2020|EPI ISL 457383|B.1.1.10|United Kingdom|2020-05-01	Europe|hCoV-19/England/MILK-9A6C5A/2020|EPI ISL 549993|B.1.258|United Kingdom|2020-09-03	0.0008067052	Europe
Europe|hCoV-19/Scotland/EDB3892/2020|EPI ISL 439357|B.1.1.4|United Kingdom|2020-05-01	Europe|hCoV-19/England/MILK-9A6C5A/2020|EPI ISL 549993|B.1.258|United Kingdom|2020-09-03	0.0009076181	Europe
Europe|hCoV-19/England/OXON-B2049/2020|EPI ISL 479108|B.1.1|United Kingdom|2020-05-01	Europe|hCoV-19/England/MILK-9A6C5A/2020|EPI ISL 549993|B.1.258|United Kingdom|2020-09-03	0.0008402977	Europe
Europe|hCoV-19/England/NORW-E9EA9/2020|EPI ISL 448377|B.1|United Kingdom|2020-05-02	Europe|hCoV-19/England/MILK-9A6C5A/2020|EPI ISL 549993|B.1.258|United Kingdom|2020-09-03	0.0008067259	Europe
Europe|hCoV-19/Northern Ireland/NIRE-106564/2020|EPI ISL 501050|B.1.1|United Kingdom|2020-05-02	Europe|hCoV-19/England/MILK-9A6C5A/2020|EPI ISL 549993|B.1.258|United Kingdom|2020-09-03	0.0007730779	Europe
Europe|hCoV-19/England/OXON-B2CBE/2020|EPI ISL 534805|B.1.1|United Kingdom|2020-05-02	Europe|hCoV-19/England/MILK-9A6C5A/2020|EPI ISL 549993|B.1.258|United Kingdom|2020-09-03	0.0008067052	Europe
Europe|hCoV-19/Northern Ireland/NIRE-10634C/2020|EPI ISL 501030|B.1|United Kingdom|2020-05-02	Europe|hCoV-19/England/MILK-9A6C5A/2020|EPI ISL 549993|B.1.258|United Kingdom|2020-09-03	0.0007730381	Europe
Europe|hCoV-19/England/NORW-EB34E/2020|EPI ISL 457420|B.1.1|United Kingdom|2020-05-03	Europe|hCoV-19/England/MILK-9A6C5A/2020|EPI ISL 549993|B.1.258|United Kingdom|2020-09-03	0.0008066913	Europe
Europe|hCoV-19/England/LIVE-9F26A/2020|EPI ISL 453441|B.1.1|United Kingdom|2020-05-03	Europe|hCoV-19/England/MILK-9A6C5A/2020|EPI ISL 549993|B.1.258|United Kingdom|2020-09-03	0.0008739637	Europe
Europe|hCoV-19/England/OXON-B4D31/2020|EPI ISL 535009|B.1|United Kingdom|2020-05-03	Europe|hCoV-19/England/MILK-9A6C5A/2020|EPI ISL 549993|B.1.258|United Kingdom|2020-09-03	0.0009075948	Europe
Europe|hCoV-19/England/NORW-E744F/2020|EPI ISL 449036|B.1.1|United Kingdom|2020-05-03	Europe|hCoV-19/England/MILK-9A6C5A/2020|EPI ISL 549993|B.1.258|United Kingdom|2020-09-03	0.0008739636	Europe
Europe|hCoV-19/Sweden/20-51275/2020|EPI ISL 510821|B.1|Sweden|2020-05-04	Europe|hCoV-19/England/MILK-9A6C5A/2020|EPI ISL 549993|B.1.258|United Kingdom|2020-09-03	0.0008403267	Europe
Europe|hCoV-19/England/BRIS-12D3A9/2020|EPI ISL 481840|B.1.1.1|United Kingdom|2020-05-04	Europe|hCoV-19/England/MILK-9A6C5A/2020|EPI ISL 549993|B.1.258|United Kingdom|2020-09-03	0.0009412514	Europe
Europe|hCoV-19/England/NORW-E7737/2020|EPI ISL 449066|B.1.1|United Kingdom|2020-05-04	Europe|hCoV-19/England/MILK-9A6C5A/2020|EPI ISL 549993|B.1.258|United Kingdom|2020-09-03	0.0008066705	Europe
Europe|hCoV-19/Russia/Novosibirsk-RII27316S/2020|EPI ISL 507210|B.1|Russia|2020-05-04	Europe|hCoV-19/England/MILK-9A6C5A/2020|EPI ISL 549993|B.1.258|United Kingdom|2020-09-03	0.0007730049	Europe
Europe|hCoV-19/England/NORT-291D74/2020|EPI ISL 489153|B.1.1.1|United Kingdom|2020-05-05	Europe|hCoV-19/England/MILK-9A6C5A/2020|EPI ISL 549993|B.1.258|United Kingdom|2020-09-03	0.0010423202	Europe
Europe|hCoV-19/Scotland/EDB6009/2020|EPI ISL 487731|B.1.98|United Kingdom|2020-05-05	Europe|hCoV-19/England/MILK-9A6C5A/2020|EPI ISL 549993|B.1.258|United Kingdom|2020-09-03	0.0008066845	Europe
Europe|hCoV-19/England/HECH-2599C76/2020|EPI ISL 482079|B.1.1|United Kingdom|2020-05-05	Europe|hCoV-19/England/MILK-9A6C5A/2020|EPI ISL 549993|B.1.258|United Kingdom|2020-09-03	0.0007730779	Europe
Europe|hCoV-19/Belgium/rega-0505428/2020|EPI ISL 477001|B.1.1.220|Belgium|2020-05-05	Europe|hCoV-19/England/MILK-9A6C5A/2020|EPI ISL 549993|B.1.258|United Kingdom|2020-09-03	0.0009076339	Europe
Europe|hCoV-19/England/NORT-29DD96/2020|EPI ISL 488133|B.1.1|United Kingdom|2020-05-06	Europe|hCoV-19/England/MILK-9A6C5A/2020|EPI ISL 549993|B.1.258|United Kingdom|2020-09-03	0.0008739637	Europe
Europe|hCoV-19/Russia/SPE-RII-11688V/2020|EPI ISL 523999|B.1.1|Russia|2020-05-06	Europe|hCoV-19/England/MILK-9A6C5A/2020|EPI ISL 549993|B.1.258|United Kingdom|2020-09-03	0.0009076729	Europe
Europe|hCoV-19/Northern Ireland/NIRE-1065FB/2020|EPI ISL 501012|B.1.1|United Kingdom|2020-05-06	Europe|hCoV-19/England/MILK-9A6C5A/2020|EPI ISL 549993|B.1.258|United Kingdom|2020-09-03	0.0008067398	Europe
Europe|hCoV-19/England/BRIS-12C568/2020|EPI ISL 469466|B.1.1.1|United Kingdom|2020-05-06	Europe|hCoV-19/England/MILK-9A6C5A/2020|EPI ISL 549993|B.1.258|United Kingdom|2020-09-03	0.0009076182	Europe
Europe|hCoV-19/England/PORT-2CFCDA/2020|EPI ISL 461987|B.1.1|United Kingdom|2020-05-07	Europe|hCoV-19/England/MILK-9A6C5A/2020|EPI ISL 549993|B.1.258|United Kingdom|2020-09-03	0.0008067052	Europe
Europe|hCoV-19/Belgium/SG-0507420/2020|EPI ISL 462274|B.1.1.1|Belgium|2020-05-07	Europe|hCoV-19/England/MILK-9A6C5A/2020|EPI ISL 549993|B.1.258|United Kingdom|2020-09-03	0.0008739486	Europe
Europe|hCoV-19/Latvia/031/2020|EPI ISL 486414|B.1.1.102|Latvia|2020-05-07	Europe|hCoV-19/England/MILK-9A6C5A/2020|EPI ISL 549993|B.1.258|United Kingdom|2020-09-03	0.0009412919	Europe
Europe|hCoV-19/England/NORT-2921FF/2020|EPI ISL 489103|B.1.1.1|United Kingdom|2020-05-07	Europe|hCoV-19/England/MILK-9A6C5A/2020|EPI ISL 549993|B.1.258|United Kingdom|2020-09-03	0.0008739486	Europe
Europe|hCoV-19/England/NORW-EBDE6/2020|EPI ISL 457511|B.1.201|United Kingdom|2020-05-08	Europe|hCoV-19/England/MILK-9A6C5A/2020|EPI ISL 549993|B.1.258|United Kingdom|2020-09-03	0.0008066498	Europe
Europe|hCoV-19/Scotland/EDB4671/2020|EPI ISL 449319|B.1.5|United Kingdom|2020-05-08	Europe|hCoV-19/England/MILK-9A6C5A/2020|EPI ISL 549993|B.1.258|United Kingdom|2020-09-03	0.0006384772	Europe
Europe|hCoV-19/England/BRIS-12D6CE/2020|EPI ISL 481787|B.1.1|United Kingdom|2020-05-08	Europe|hCoV-19/England/MILK-9A6C5A/2020|EPI ISL 549993|B.1.258|United Kingdom|2020-09-03	0.0007730779	Europe
Europe|hCoV-19/England/NORW-EBCF8/2020|EPI ISL 457500|B.1.201|United Kingdom|2020-05-08	Europe|hCoV-19/England/MILK-9A6C5A/2020|EPI ISL 549993|B.1.258|United Kingdom|2020-09-03	0.0007393820	Europe
Europe|hCoV-19/England/NORW-EABDE/2020|EPI ISL 457360|B.1.1|United Kingdom|2020-05-09	Europe|hCoV-19/England/MILK-9A6C5A/2020|EPI ISL 549993|B.1.258|United Kingdom|2020-09-03	0.0007730645	Europe
Europe|hCoV-19/England/NORW-EAB38/2020|EPI ISL 457354|B.1.1|United Kingdom|2020-05-09	Europe|hCoV-19/England/MILK-9A6C5A/2020|EPI ISL 549993|B.1.258|United Kingdom|2020-09-03	0.0010085652	Europe
Europe|hCoV-19/England/BIRM-5F785/2020|EPI ISL 473328|B.1.1|United Kingdom|2020-05-09	Europe|hCoV-19/England/MILK-9A6C5A/2020|EPI ISL 549993|B.1.258|United Kingdom|2020-09-03	0.0008739637	Europe
Europe|hCoV-19/Denmark/ALAB-HH-267/2020|EPI ISL 452098|B.1.5|Denmark|2020-05-09	Europe|hCoV-19/England/MILK-9A6C5A/2020|EPI ISL 549993|B.1.258|United Kingdom|2020-09-03	0.0008404186	Europe
Europe|hCoV-19/England/WSFT-25C1A8A/2020|EPI ISL 495093|B.1.1|United Kingdom|2020-05-10	Europe|hCoV-19/England/MILK-9A6C5A/2020|EPI ISL 549993|B.1.258|United Kingdom|2020-09-03	0.0008739486	Europe
Europe|hCoV-19/Northern Ireland/NIRE-10686B/2020|EPI ISL 501044|B.1.1|United Kingdom|2020-05-10	Europe|hCoV-19/England/MILK-9A6C5A/2020|EPI ISL 549993|B.1.258|United Kingdom|2020-09-03	0.0008066913	Europe
Europe|hCoV-19/England/NORW-EAB47/2020|EPI ISL 457355|B.1.1|United Kingdom|2020-05-10	Europe|hCoV-19/England/MILK-9A6C5A/2020|EPI ISL 549993|B.1.258|United Kingdom|2020-09-03	0.0010422037	Europe
Europe|hCoV-19/Sweden/20-14518/2020|EPI ISL 475516|B.1.1|Sweden|2020-05-10	Europe|hCoV-19/England/MILK-9A6C5A/2020|EPI ISL 549993|B.1.258|United Kingdom|2020-09-03	0.0007394200	Europe
Europe|hCoV-19/England/QEUH-554C9B/2020|EPI ISL 532143|B.1.1|United Kingdom|2020-05-11	Europe|hCoV-19/England/MILK-9A6C5A/2020|EPI ISL 549993|B.1.258|United Kingdom|2020-09-03	0.0008067052	Europe
Europe|hCoV-19/England/BRIS-12C38C/2020|EPI ISL 469417|B.1.1.1|United Kingdom|2020-05-11	Europe|hCoV-19/England/MILK-9A6C5A/2020|EPI ISL 549993|B.1.258|United Kingdom|2020-09-03	0.0009749699	Europe
Europe|hCoV-19/England/SHEF-D03B5/2020|EPI ISL 479270|B.1.1.1|United Kingdom|2020-05-11	Europe|hCoV-19/England/MILK-9A6C5A/2020|EPI ISL 549993|B.1.258|United Kingdom|2020-09-03	0.0009749279	Europe
Europe|hCoV-19/England/QEUH-556C99/2020|EPI ISL 532206|B.1.1|United Kingdom|2020-05-11	Europe|hCoV-19/England/MILK-9A6C5A/2020|EPI ISL 549993|B.1.258|United Kingdom|2020-09-03	0.0008066913	Europe
Europe|hCoV-19/England/NORW-EC802/2020|EPI ISL 457565|B.1|United Kingdom|2020-05-12	Europe|hCoV-19/England/MILK-9A6C5A/2020|EPI ISL 549993|B.1.258|United Kingdom|2020-09-03	0.0007730779	Europe
Europe|hCoV-19/Russia/SPE-RII-13784V/2020|EPI ISL 524006|B.1.1|Russia|2020-05-12	Europe|hCoV-19/England/MILK-9A6C5A/2020|EPI ISL 549993|B.1.258|United Kingdom|2020-09-03	0.0008066705	Europe
Europe|hCoV-19/Scotland/QEUH-553BEA/2020|EPI ISL 532214|B.1.222|United Kingdom|2020-05-12	Europe|hCoV-19/England/MILK-9A6C5A/2020|EPI ISL 549993|B.1.258|United Kingdom|2020-09-03	0.0007393375	Europe
Europe|hCoV-19/England/PORT-2CF6DC/2020|EPI ISL 461975|B.1|United Kingdom|2020-05-12	Europe|hCoV-19/England/MILK-9A6C5A/2020|EPI ISL 549993|B.1.258|United Kingdom|2020-09-03	0.0008066151	Europe
Europe|hCoV-19/Wales/PHWC-15DC87/2020|EPI ISL 472769|B.1.1|United Kingdom|2020-05-13	Europe|hCoV-19/England/MILK-9A6C5A/2020|EPI ISL 549993|B.1.258|United Kingdom|2020-09-03	0.0007730779	Europe
Europe|hCoV-19/England/QEUH-541EB9/2020|EPI ISL 532165|B.1.1|United Kingdom|2020-05-13	Europe|hCoV-19/England/MILK-9A6C5A/2020|EPI ISL 549993|B.1.258|United Kingdom|2020-09-03	0.0008066913	Europe
Europe|hCoV-19/England/MILK-488CBD/2020|EPI ISL 559662|B.1.1.1|United Kingdom|2020-05-13	Europe|hCoV-19/England/MILK-9A6C5A/2020|EPI ISL 549993|B.1.258|United Kingdom|2020-09-03	0.0010421857	Europe
Europe|hCoV-19/Bulgaria/15/2020|EPI ISL 480298|B.3|Bulgaria|2020-05-13	Europe|hCoV-19/England/MILK-9A6C5A/2020|EPI ISL 549993|B.1.258|United Kingdom|2020-09-03	0.0009749110	Europe
Europe|hCoV-19/England/WSFT-25C0F31/2020|EPI ISL 492857|B.1.1|United Kingdom|2020-05-14	Europe|hCoV-19/England/MILK-9A6C5A/2020|EPI ISL 549993|B.1.258|United Kingdom|2020-09-03	0.0008739486	Europe
Europe|hCoV-19/Romania/284508/2020|EPI ISL 455471|B.1.5|Romania|2020-05-14	Europe|hCoV-19/England/MILK-9A6C5A/2020|EPI ISL 549993|B.1.258|United Kingdom|2020-09-03	0.0007057604	Europe
Europe|hCoV-19/Sweden/20-51474/2020|EPI ISL 455111|B.1.1|Sweden|2020-05-14	Europe|hCoV-19/England/MILK-9A6C5A/2020|EPI ISL 549993|B.1.258|United Kingdom|2020-09-03	0.0008403338	Europe
Europe|hCoV-19/England/BRIS-12BC37/2020|EPI ISL 469355|B.1.1.1|United Kingdom|2020-05-15	Europe|hCoV-19/England/MILK-9A6C5A/2020|EPI ISL 549993|B.1.258|United Kingdom|2020-09-03	0.0008403193	Europe
Europe|hCoV-19/Wales/PHWC-15E327/2020|EPI ISL 472805|B.1.1.264|United Kingdom|2020-05-15	Europe|hCoV-19/England/MILK-9A6C5A/2020|EPI ISL 549993|B.1.258|United Kingdom|2020-09-03	0.0010086604	Europe
Europe|hCoV-19/England/OXON-B3084/2020|EPI ISL 534836|B.1.1.10|United Kingdom|2020-05-15	Europe|hCoV-19/England/MILK-9A6C5A/2020|EPI ISL 549993|B.1.258|United Kingdom|2020-09-03	0.0009076182	Europe
Europe|hCoV-19/England/NORT-28C7AB/2020|EPI ISL 469325|B.1|United Kingdom|2020-05-15	Europe|hCoV-19/England/MILK-9A6C5A/2020|EPI ISL 549993|B.1.258|United Kingdom|2020-09-03	0.0007730049	Europe
Europe|hCoV-19/Scotland/CVR3793/2020|EPI ISL 478121|B.1.1.10|United Kingdom|2020-05-16	Europe|hCoV-19/England/MILK-9A6C5A/2020|EPI ISL 549993|B.1.258|United Kingdom|2020-09-03	0.0010086171	Europe
Europe|hCoV-19/England/WSFT-25C0FD7/2020|EPI ISL 492838|B.1.1.71|United Kingdom|2020-05-16	Europe|hCoV-19/England/MILK-9A6C5A/2020|EPI ISL 549993|B.1.258|United Kingdom|2020-09-03	0.0008739261	Europe
Europe|hCoV-19/Belgium/ULG-10228/2020|EPI ISL 498134|B.1.9|Belgium|2020-05-16	Europe|hCoV-19/England/MILK-9A6C5A/2020|EPI ISL 549993|B.1.258|United Kingdom|2020-09-03	0.0009075482	Europe
Europe|hCoV-19/Northern Ireland/NIRE-1069B3/2020|EPI ISL 500964|B.1.1|United Kingdom|2020-05-16	Europe|hCoV-19/England/MILK-9A6C5A/2020|EPI ISL 549993|B.1.258|United Kingdom|2020-09-03	0.0008402977	Europe
Europe|hCoV-19/England/BRIS-12B9C7/2020|EPI ISL 469413|B.1.1.1|United Kingdom|2020-05-17	Europe|hCoV-19/England/MILK-9A6C5A/2020|EPI ISL 549993|B.1.258|United Kingdom|2020-09-03	0.0009749699	Europe
Europe|hCoV-19/England/BHRT-24B36E2/2020|EPI ISL 528796|B.1.1|United Kingdom|2020-05-17	Europe|hCoV-19/England/MILK-9A6C5A/2020|EPI ISL 549993|B.1.258|United Kingdom|2020-09-03	0.0008403625	Europe
Europe|hCoV-19/Wales/PHWC-165DA7/2020|EPI ISL 490800|B.1|United Kingdom|2020-05-17	Europe|hCoV-19/England/MILK-9A6C5A/2020|EPI ISL 549993|B.1.258|United Kingdom|2020-09-03	0.0008066497	Europe
Europe|hCoV-19/England/NORW-EC8C6/2020|EPI ISL 457570|B.1.1.10|United Kingdom|2020-05-17	Europe|hCoV-19/England/MILK-9A6C5A/2020|EPI ISL 549993|B.1.258|United Kingdom|2020-09-03	0.0008739637	Europe
Europe|hCoV-19/England/BRIS-12B8D9/2020|EPI ISL 469347|B.1.1.1|United Kingdom|2020-05-18	Europe|hCoV-19/England/MILK-9A6C5A/2020|EPI ISL 549993|B.1.258|United Kingdom|2020-09-03	0.0009076182	Europe
Europe|hCoV-19/England/HECH-259A097/2020|EPI ISL 482093|B.1.1|United Kingdom|2020-05-18	Europe|hCoV-19/England/MILK-9A6C5A/2020|EPI ISL 549993|B.1.258|United Kingdom|2020-09-03	0.0007730447	Europe
Europe|hCoV-19/Northern Ireland/NIRE-106C23/2020|EPI ISL 501063|B.1.1|United Kingdom|2020-05-18	Europe|hCoV-19/England/MILK-9A6C5A/2020|EPI ISL 549993|B.1.258|United Kingdom|2020-09-03	0.0007730645	Europe
Europe|hCoV-19/England/NORT-29A8E3/2020|EPI ISL 492453|B.1.1.1|United Kingdom|2020-05-19	Europe|hCoV-19/England/MILK-9A6C5A/2020|EPI ISL 549993|B.1.258|United Kingdom|2020-09-03	0.0009076182	Europe
Europe|hCoV-19/England/ALDP-49E07C/2020|EPI ISL 559492|B.1.1|United Kingdom|2020-05-19	Europe|hCoV-19/England/MILK-9A6C5A/2020|EPI ISL 549993|B.1.258|United Kingdom|2020-09-03	0.0008066913	Europe
Europe|hCoV-19/Northern Ireland/NIRE-106D02/2020|EPI ISL 501065|B.1.1|United Kingdom|2020-05-19	Europe|hCoV-19/England/MILK-9A6C5A/2020|EPI ISL 549993|B.1.258|United Kingdom|2020-09-03	0.0008403699	Europe
Europe|hCoV-19/Sweden/20-51737/2020|EPI ISL 510840|B.1|Sweden|2020-05-19	Europe|hCoV-19/England/MILK-9A6C5A/2020|EPI ISL 549993|B.1.258|United Kingdom|2020-09-03	0.0008066984	Europe
Europe|hCoV-19/England/OXON-B31DC/2020|EPI ISL 534842|B.1.1|United Kingdom|2020-05-20	Europe|hCoV-19/England/MILK-9A6C5A/2020|EPI ISL 549993|B.1.258|United Kingdom|2020-09-03	0.0009412677	Europe
Europe|hCoV-19/England/ALDP-49E980/2020|EPI ISL 559541|B.1|United Kingdom|2020-05-20	Europe|hCoV-19/England/MILK-9A6C5A/2020|EPI ISL 549993|B.1.258|United Kingdom|2020-09-03	0.0009412193	Europe
Europe|hCoV-19/Germany/BW-UT-025/2020|EPI ISL 508700|B.1.126|Germany|2020-05-20	Europe|hCoV-19/England/MILK-9A6C5A/2020|EPI ISL 549993|B.1.258|United Kingdom|2020-09-03	0.0007394200	Europe
Europe|hCoV-19/England/ALDP-49E4DA/2020|EPI ISL 559441|B.1.1|United Kingdom|2020-05-20	Europe|hCoV-19/England/MILK-9A6C5A/2020|EPI ISL 549993|B.1.258|United Kingdom|2020-09-03	0.0007730447	Europe
Europe|hCoV-19/England/BRIS-1333BF/2020|EPI ISL 495099|B.1|United Kingdom|2020-05-21	Europe|hCoV-19/England/MILK-9A6C5A/2020|EPI ISL 549993|B.1.258|United Kingdom|2020-09-03	0.0007394138	Europe
Europe|hCoV-19/Scotland/CVR3816/2020|EPI ISL 478142|B.1.1.1|United Kingdom|2020-05-21	Europe|hCoV-19/England/MILK-9A6C5A/2020|EPI ISL 549993|B.1.258|United Kingdom|2020-09-03	0.0009078245	Europe
Europe|hCoV-19/England/ALDP-4A229D/2020|EPI ISL 559375|B.1|United Kingdom|2020-05-21	Europe|hCoV-19/England/MILK-9A6C5A/2020|EPI ISL 549993|B.1.258|United Kingdom|2020-09-03	0.0007057604	Europe
Europe|hCoV-19/England/ALDP-4A25FE/2020|EPI ISL 559429|B.1|United Kingdom|2020-05-21	Europe|hCoV-19/England/MILK-9A6C5A/2020|EPI ISL 549993|B.1.258|United Kingdom|2020-09-03	0.0009413003	Europe
Europe|hCoV-19/Sweden/20-51744/2020|EPI ISL 548251|B.1.1|Sweden|2020-05-22	Europe|hCoV-19/England/MILK-9A6C5A/2020|EPI ISL 549993|B.1.258|United Kingdom|2020-09-03	0.0009413626	Europe
Europe|hCoV-19/England/MILK-467F7F/2020|EPI ISL 559726|B.1.1|United Kingdom|2020-05-22	Europe|hCoV-19/England/MILK-9A6C5A/2020|EPI ISL 549993|B.1.258|United Kingdom|2020-09-03	0.0008403409	Europe
Europe|hCoV-19/England/OXON-B428D/2020|EPI ISL 534943|B.1.1|United Kingdom|2020-05-22	Europe|hCoV-19/England/MILK-9A6C5A/2020|EPI ISL 549993|B.1.258|United Kingdom|2020-09-03	0.0008403338	Europe
Europe|hCoV-19/Lithuania/C20-05-R15/2020|EPI ISL 560394|B.1.1|Lithuania|2020-05-22	Europe|hCoV-19/England/MILK-9A6C5A/2020|EPI ISL 549993|B.1.258|United Kingdom|2020-09-03	0.0008402977	Europe
Europe|hCoV-19/Russia/OMS-ORINFI-543S/2020|EPI ISL 569751|B.1.1|Russia|2020-05-23	Europe|hCoV-19/England/MILK-9A6C5A/2020|EPI ISL 549993|B.1.258|United Kingdom|2020-09-03	0.0007730447	Europe
Europe|hCoV-19/Sweden/20-08906/2020|EPI ISL 510813|B.1|Sweden|2020-05-23	Europe|hCoV-19/England/MILK-9A6C5A/2020|EPI ISL 549993|B.1.258|United Kingdom|2020-09-03	0.0008066637	Europe
Europe|hCoV-19/England/ALDP-4A30B0/2020|EPI ISL 559424|B.1.98|United Kingdom|2020-05-23	Europe|hCoV-19/England/MILK-9A6C5A/2020|EPI ISL 549993|B.1.258|United Kingdom|2020-09-03	0.0007393820	Europe
Europe|hCoV-19/Belgium/ULG-10200/2020|EPI ISL 471435|B.1.9|Belgium|2020-05-23	Europe|hCoV-19/England/MILK-9A6C5A/2020|EPI ISL 549993|B.1.258|United Kingdom|2020-09-03	0.0008738812	Europe
Europe|hCoV-19/England/OXON-B3FC3/2020|EPI ISL 534921|B.1|United Kingdom|2020-05-24	Europe|hCoV-19/England/MILK-9A6C5A/2020|EPI ISL 549993|B.1.258|United Kingdom|2020-09-03	0.0007730382	Europe
Europe|hCoV-19/Russia/SPE-RII-17217V/2020|EPI ISL 524013|B.1.1|Russia|2020-05-24	Europe|hCoV-19/England/MILK-9A6C5A/2020|EPI ISL 549993|B.1.258|United Kingdom|2020-09-03	0.0008403554	Europe
Europe|hCoV-19/England/MILK-469766/2020|EPI ISL 559725|B.1.1.1|United Kingdom|2020-05-24	Europe|hCoV-19/England/MILK-9A6C5A/2020|EPI ISL 549993|B.1.258|United Kingdom|2020-09-03	0.0010086086	Europe
Europe|hCoV-19/Russia/OMS-ORINFI-1296S/2020|EPI ISL 569758|B.1.1|Russia|2020-05-24	Europe|hCoV-19/England/MILK-9A6C5A/2020|EPI ISL 549993|B.1.258|United Kingdom|2020-09-03	0.0008403770	Europe
Europe|hCoV-19/England/SHEF-10B2FD0/2020|EPI ISL 537257|B.1.160.1|United Kingdom|2020-05-25	Europe|hCoV-19/England/MILK-9A6C5A/2020|EPI ISL 549993|B.1.258|United Kingdom|2020-09-03	0.0009748777	Europe
Europe|hCoV-19/England/LIVE-A0521/2020|EPI ISL 472118|B.1.1.1|United Kingdom|2020-05-25	Europe|hCoV-19/England/MILK-9A6C5A/2020|EPI ISL 549993|B.1.258|United Kingdom|2020-09-03	0.0009412757	Europe
Europe|hCoV-19/England/ALDP-4984B2/2020|EPI ISL 559431|B.1.1|United Kingdom|2020-05-25	Europe|hCoV-19/England/MILK-9A6C5A/2020|EPI ISL 549993|B.1.258|United Kingdom|2020-09-03	0.0007730645	Europe
Europe|hCoV-19/Portugal/IGC3484/2020|EPI ISL 491189|B.1.1|Portugal|2020-05-25	Europe|hCoV-19/England/MILK-9A6C5A/2020|EPI ISL 549993|B.1.258|United Kingdom|2020-09-03	0.0007730779	Europe
Europe|hCoV-19/England/ALDP-499B9E/2020|EPI ISL 559433|B.1.1.1|United Kingdom|2020-05-26	Europe|hCoV-19/England/MILK-9A6C5A/2020|EPI ISL 549993|B.1.258|United Kingdom|2020-09-03	0.0011097013	Europe
Europe|hCoV-19/England/OXON-B4144/2020|EPI ISL 534932|B.1.1.220|United Kingdom|2020-05-26	Europe|hCoV-19/England/MILK-9A6C5A/2020|EPI ISL 549993|B.1.258|United Kingdom|2020-09-03	0.0008402976	Europe
Europe|hCoV-19/England/LIVE-A05D6/2020|EPI ISL 478385|B.1.1|United Kingdom|2020-05-26	Europe|hCoV-19/England/MILK-9A6C5A/2020|EPI ISL 549993|B.1.258|United Kingdom|2020-09-03	0.0009076182	Europe
Europe|hCoV-19/England/BRIS-12B47B/2020|EPI ISL 487571|B.1.1.1|United Kingdom|2020-05-26	Europe|hCoV-19/England/MILK-9A6C5A/2020|EPI ISL 549993|B.1.258|United Kingdom|2020-09-03	0.0010421857	Europe
Europe|hCoV-19/Russia/StPetersburg-RII18088S/2020|EPI ISL 507284|B.1.1|Russia|2020-05-27	Europe|hCoV-19/England/MILK-9A6C5A/2020|EPI ISL 549993|B.1.258|United Kingdom|2020-09-03	0.0008403338	Europe
Europe|hCoV-19/England/ALDP-499624/2020|EPI ISL 559384|B.1.1|United Kingdom|2020-05-27	Europe|hCoV-19/England/MILK-9A6C5A/2020|EPI ISL 549993|B.1.258|United Kingdom|2020-09-03	0.0008740237	Europe
Europe|hCoV-19/Scotland/CVR3729/2020|EPI ISL 473769|B.1.1|United Kingdom|2020-05-27	Europe|hCoV-19/England/MILK-9A6C5A/2020|EPI ISL 549993|B.1.258|United Kingdom|2020-09-03	0.0008740388	Europe
Europe|hCoV-19/Russia/SPE-RII-17684V/2020|EPI ISL 524015|B.4|Russia|2020-05-27	Europe|hCoV-19/England/MILK-9A6C5A/2020|EPI ISL 549993|B.1.258|United Kingdom|2020-09-03	0.0011767704	Europe
Europe|hCoV-19/Sweden/20-19194/2020|EPI ISL 475525|B.1.1|Sweden|2020-05-28	Europe|hCoV-19/England/MILK-9A6C5A/2020|EPI ISL 549993|B.1.258|United Kingdom|2020-09-03	0.0010423382	Europe
Europe|hCoV-19/England/NORT-29B1BA/2020|EPI ISL 493491|B.1.1.1|United Kingdom|2020-05-28	Europe|hCoV-19/England/MILK-9A6C5A/2020|EPI ISL 549993|B.1.258|United Kingdom|2020-09-03	0.0008403554	Europe
Europe|hCoV-19/Russia/OMS-ORINFI-2306S/2020|EPI ISL 569760|B.1.1|Russia|2020-05-28	Europe|hCoV-19/England/MILK-9A6C5A/2020|EPI ISL 549993|B.1.258|United Kingdom|2020-09-03	0.0007730778	Europe
Europe|hCoV-19/Latvia/054/2020|EPI ISL 486438|B.1.1|Latvia|2020-05-28	Europe|hCoV-19/England/MILK-9A6C5A/2020|EPI ISL 549993|B.1.258|United Kingdom|2020-09-03	0.0008403338	Europe
Europe|hCoV-19/Russia/SPE-RII-18663V/2020|EPI ISL 524021|B.1.1|Russia|2020-05-29	Europe|hCoV-19/England/MILK-9A6C5A/2020|EPI ISL 549993|B.1.258|United Kingdom|2020-09-03	0.0007394200	Europe
Europe|hCoV-19/England/BIRM-5FAC8/2020|EPI ISL 473371|B.1.1.1|United Kingdom|2020-05-29	Europe|hCoV-19/England/MILK-9A6C5A/2020|EPI ISL 549993|B.1.258|United Kingdom|2020-09-03	0.0009749949	Europe
Europe|hCoV-19/Wales/PHWC-163116/2020|EPI ISL 473249|B.1.1.1|United Kingdom|2020-05-29	Europe|hCoV-19/England/MILK-9A6C5A/2020|EPI ISL 549993|B.1.258|United Kingdom|2020-09-03	0.0008403554	Europe
Europe|hCoV-19/Russia/OMS-ORINFI-2854S/2020|EPI ISL 569761|B.1.1|Russia|2020-05-29	Europe|hCoV-19/England/MILK-9A6C5A/2020|EPI ISL 549993|B.1.258|United Kingdom|2020-09-03	0.0009076572	Europe
Europe|hCoV-19/England/BRIS-12DE5D/2020|EPI ISL 482002|B.1.1.1|United Kingdom|2020-05-30	Europe|hCoV-19/England/MILK-9A6C5A/2020|EPI ISL 549993|B.1.258|United Kingdom|2020-09-03	0.0009749699	Europe
Europe|hCoV-19/Scotland/CVR3878/2020|EPI ISL 484667|B.1.1.10|United Kingdom|2020-05-30	Europe|hCoV-19/England/MILK-9A6C5A/2020|EPI ISL 549993|B.1.258|United Kingdom|2020-09-03	0.0010086171	Europe
Europe|hCoV-19/Italy/CAM-CEINGE-1/2020|EPI ISL 477204|B.1.1|Italy|2020-05-30	Europe|hCoV-19/England/MILK-9A6C5A/2020|EPI ISL 549993|B.1.258|United Kingdom|2020-09-03	0.0008067052	Europe
Europe|hCoV-19/Spain/AS-MG-68-19/2020|EPI ISL 462996|B.1.5|Spain|2020-05-30	Europe|hCoV-19/England/MILK-9A6C5A/2020|EPI ISL 549993|B.1.258|United Kingdom|2020-09-03	0.0006384771	Europe
Europe|hCoV-19/Portugal/IGC4024/2020|EPI ISL 491224|B.1.1|Portugal|2020-05-31	Europe|hCoV-19/England/MILK-9A6C5A/2020|EPI ISL 549993|B.1.258|United Kingdom|2020-09-03	0.0007730779	Europe
Europe|hCoV-19/England/BRIS-12DD9C/2020|EPI ISL 481975|B.1.1.1|United Kingdom|2020-05-31	Europe|hCoV-19/England/MILK-9A6C5A/2020|EPI ISL 549993|B.1.258|United Kingdom|2020-09-03	0.0010422754	Europe
Europe|hCoV-19/England/BRIS-12DE02/2020|EPI ISL 482011|B.1.1.1|United Kingdom|2020-05-31	Europe|hCoV-19/England/MILK-9A6C5A/2020|EPI ISL 549993|B.1.258|United Kingdom|2020-09-03	0.0010422934	Europe
Europe|hCoV-19/England/MILK-45C21A/2020|EPI ISL 559708|B.1.1|United Kingdom|2020-05-31	Europe|hCoV-19/England/MILK-9A6C5A/2020|EPI ISL 549993|B.1.258|United Kingdom|2020-09-03	0.0008740012	Europe
Europe|hCoV-19/Belgium/UGent-122/2020|EPI ISL 475082|B.1.178|Belgium|2020-06-01	Europe|hCoV-19/England/MILK-9A6C5A/2020|EPI ISL 549993|B.1.258|United Kingdom|2020-09-03	0.0007730313	Europe
Europe|hCoV-19/Russia/OMS-ORINFI-5900S/2020|EPI ISL 569772|B.1.1|Russia|2020-06-01	Europe|hCoV-19/England/MILK-9A6C5A/2020|EPI ISL 549993|B.1.258|United Kingdom|2020-09-03	0.0007730645	Europe
Europe|hCoV-19/England/ALDP-52B90F/2020|EPI ISL 559069|B.1.1|United Kingdom|2020-06-01	Europe|hCoV-19/England/MILK-9A6C5A/2020|EPI ISL 549993|B.1.258|United Kingdom|2020-09-03	0.0008067399	Europe
Europe|hCoV-19/England/BRIS-12DDC9/2020|EPI ISL 482026|B.1.1.1|United Kingdom|2020-06-01	Europe|hCoV-19/England/MILK-9A6C5A/2020|EPI ISL 549993|B.1.258|United Kingdom|2020-09-03	0.0010086086	Europe
Europe|hCoV-19/England/BRIS-12DB1A/2020|EPI ISL 481768|B.1.1.1|United Kingdom|2020-06-01	Europe|hCoV-19/England/MILK-9A6C5A/2020|EPI ISL 549993|B.1.258|United Kingdom|2020-09-03	0.0009749279	Europe
Europe|hCoV-19/England/NORT-29B660/2020|EPI ISL 493497|B.1.1|United Kingdom|2020-06-02	Europe|hCoV-19/England/MILK-9A6C5A/2020|EPI ISL 549993|B.1.258|United Kingdom|2020-09-03	0.0010084959	Europe
Europe|hCoV-19/England/ALDP-520C10/2020|EPI ISL 559090|B.1.1|United Kingdom|2020-06-02	Europe|hCoV-19/England/MILK-9A6C5A/2020|EPI ISL 549993|B.1.258|United Kingdom|2020-09-03	0.0007730779	Europe
Europe|hCoV-19/England/LIVE-A0293/2020|EPI ISL 472098|B.1.1|United Kingdom|2020-06-02	Europe|hCoV-19/England/MILK-9A6C5A/2020|EPI ISL 549993|B.1.258|United Kingdom|2020-09-03	0.0009076182	Europe
Europe|hCoV-19/England/ALDP-5200E7/2020|EPI ISL 558907|B.1.1|United Kingdom|2020-06-02	Europe|hCoV-19/England/MILK-9A6C5A/2020|EPI ISL 549993|B.1.258|United Kingdom|2020-09-03	0.0008066705	Europe
Europe|hCoV-19/Russia/SPE-RII-19578V/2020|EPI ISL 524026|B.1.1.71|Russia|2020-06-03	Europe|hCoV-19/England/MILK-9A6C5A/2020|EPI ISL 549993|B.1.258|United Kingdom|2020-09-03	0.0010422752	Europe
Europe|hCoV-19/England/EXET-1375F1/2020|EPI ISL 471979|A.2|United Kingdom|2020-06-03	Europe|hCoV-19/England/MILK-9A6C5A/2020|EPI ISL 549993|B.1.258|United Kingdom|2020-09-03	0.0012777965	Europe
Europe|hCoV-19/Russia/SPE-RII-19422V/2020|EPI ISL 524024|B.1.1|Russia|2020-06-03	Europe|hCoV-19/England/MILK-9A6C5A/2020|EPI ISL 549993|B.1.258|United Kingdom|2020-09-03	0.0008066913	Europe
Europe|hCoV-19/England/20238034404/2020|EPI ISL 471513|B|United Kingdom|2020-06-03	Europe|hCoV-19/England/MILK-9A6C5A/2020|EPI ISL 549993|B.1.258|United Kingdom|2020-09-03	0.0009082495	Europe
Europe|hCoV-19/England/MILK-4BE1DD/2020|EPI ISL 559223|B.1.1|United Kingdom|2020-06-04	Europe|hCoV-19/England/MILK-9A6C5A/2020|EPI ISL 549993|B.1.258|United Kingdom|2020-09-03	0.0009749110	Europe
Europe|hCoV-19/England/LIVE-A00D5/2020|EPI ISL 478375|B.1.1|United Kingdom|2020-06-04	Europe|hCoV-19/England/MILK-9A6C5A/2020|EPI ISL 549993|B.1.258|United Kingdom|2020-09-03	0.0008739486	Europe
Europe|hCoV-19/England/MILK-4B620F/2020|EPI ISL 559283|B.1.1|United Kingdom|2020-06-04	Europe|hCoV-19/England/MILK-9A6C5A/2020|EPI ISL 549993|B.1.258|United Kingdom|2020-09-03	0.0008739486	Europe
Europe|hCoV-19/Sweden/20-51900/2020|EPI ISL 475533|B.1|Sweden|2020-06-04	Europe|hCoV-19/England/MILK-9A6C5A/2020|EPI ISL 549993|B.1.258|United Kingdom|2020-09-03	0.0008067192	Europe
Europe|hCoV-19/Spain/PV-HUB-50388391/2020|EPI ISL 490204|B.1|Spain|2020-06-05	Europe|hCoV-19/England/MILK-9A6C5A/2020|EPI ISL 549993|B.1.258|United Kingdom|2020-09-03	0.0007057119	Europe
Europe|hCoV-19/England/MILK-956A31/2020|EPI ISL 554191|B.1.1.123|United Kingdom|2020-06-05	Europe|hCoV-19/England/MILK-9A6C5A/2020|EPI ISL 549993|B.1.258|United Kingdom|2020-09-03	0.0008739637	Europe
Europe|hCoV-19/Scotland/CVR3926/2020|EPI ISL 512470|B.1.1.10|United Kingdom|2020-06-05	Europe|hCoV-19/England/MILK-9A6C5A/2020|EPI ISL 549993|B.1.258|United Kingdom|2020-09-03	0.0010086171	Europe
Europe|hCoV-19/Sweden/20-51952/2020|EPI ISL 560974|B.1.1|Sweden|2020-06-05	Europe|hCoV-19/England/MILK-9A6C5A/2020|EPI ISL 549993|B.1.258|United Kingdom|2020-09-03	0.0008067052	Europe
Europe|hCoV-19/England/MILK-956B6B/2020|EPI ISL 554163|B.1.1|United Kingdom|2020-06-06	Europe|hCoV-19/England/MILK-9A6C5A/2020|EPI ISL 549993|B.1.258|United Kingdom|2020-09-03	0.0008403338	Europe
Europe|hCoV-19/Russia/StPetersburg-RII21769S/2020|EPI ISL 507288|B.1.1|Russia|2020-06-06	Europe|hCoV-19/England/MILK-9A6C5A/2020|EPI ISL 549993|B.1.258|United Kingdom|2020-09-03	0.0007394200	Europe
Europe|hCoV-19/North Macedonia/2499/2020|EPI ISL 516413|B.1|North Macedonia|2020-06-06	Europe|hCoV-19/England/MILK-9A6C5A/2020|EPI ISL 549993|B.1.258|United Kingdom|2020-09-03	0.0007730049	Europe
Europe|hCoV-19/England/MILK-4C4DC1/2020|EPI ISL 559241|B.1.1.1|United Kingdom|2020-06-06	Europe|hCoV-19/England/MILK-9A6C5A/2020|EPI ISL 549993|B.1.258|United Kingdom|2020-09-03	0.0010758712	Europe
Europe|hCoV-19/England/ALDP-9446BA/2020|EPI ISL 554640|B.1.1|United Kingdom|2020-06-07	Europe|hCoV-19/England/MILK-9A6C5A/2020|EPI ISL 549993|B.1.258|United Kingdom|2020-09-03	0.0009076338	Europe
Europe|hCoV-19/Poland/1154942/2020|EPI ISL 512299|B.1.1|Poland|2020-06-07	Europe|hCoV-19/England/MILK-9A6C5A/2020|EPI ISL 549993|B.1.258|United Kingdom|2020-09-03	0.0008739486	Europe
Europe|hCoV-19/England/ALDP-944C8B/2020|EPI ISL 555638|B.1|United Kingdom|2020-06-07	Europe|hCoV-19/England/MILK-9A6C5A/2020|EPI ISL 549993|B.1.258|United Kingdom|2020-09-03	0.0009075558	Europe
Europe|hCoV-19/England/ALDP-496A1C/2020|EPI ISL 559353|B.1.1.1|United Kingdom|2020-06-07	Europe|hCoV-19/England/MILK-9A6C5A/2020|EPI ISL 549993|B.1.258|United Kingdom|2020-09-03	0.0009765221	Europe
Europe|hCoV-19/England/NORT-29BA0A/2020|EPI ISL 507121|B.1.1|United Kingdom|2020-06-08	Europe|hCoV-19/England/MILK-9A6C5A/2020|EPI ISL 549993|B.1.258|United Kingdom|2020-09-03	0.0008740011	Europe
Europe|hCoV-19/Portugal/IGC4467/2020|EPI ISL 491254|B.1.1.198|Portugal|2020-06-08	Europe|hCoV-19/England/MILK-9A6C5A/2020|EPI ISL 549993|B.1.258|United Kingdom|2020-09-03	0.0010422217	Europe
Europe|hCoV-19/England/NORT-29B9B2/2020|EPI ISL 507120|B.1.1.1|United Kingdom|2020-06-08	Europe|hCoV-19/England/MILK-9A6C5A/2020|EPI ISL 549993|B.1.258|United Kingdom|2020-09-03	0.0009412756	Europe
Europe|hCoV-19/Spain/PV-HUB-56574605/2020|EPI ISL 483572|B.1|Spain|2020-06-08	Europe|hCoV-19/England/MILK-9A6C5A/2020|EPI ISL 549993|B.1.258|United Kingdom|2020-09-03	0.0007057119	Europe
Europe|hCoV-19/England/MILK-958273/2020|EPI ISL 554682|B.1.1.1|United Kingdom|2020-06-09	Europe|hCoV-19/England/MILK-9A6C5A/2020|EPI ISL 549993|B.1.258|United Kingdom|2020-09-03	0.0009413565	Europe
Europe|hCoV-19/England/MILK-957854/2020|EPI ISL 553897|B.1.1.247|United Kingdom|2020-06-09	Europe|hCoV-19/England/MILK-9A6C5A/2020|EPI ISL 549993|B.1.258|United Kingdom|2020-09-03	0.0008740012	Europe
Europe|hCoV-19/England/MILK-9586FF/2020|EPI ISL 554831|B.1|United Kingdom|2020-06-09	Europe|hCoV-19/England/MILK-9A6C5A/2020|EPI ISL 549993|B.1.258|United Kingdom|2020-09-03	0.0008739338	Europe
Europe|hCoV-19/England/MILK-957AC7/2020|EPI ISL 554223|B.1.1|United Kingdom|2020-06-09	Europe|hCoV-19/England/MILK-9A6C5A/2020|EPI ISL 549993|B.1.258|United Kingdom|2020-09-03	0.0008403193	Europe
Europe|hCoV-19/England/MILK-9572DE/2020|EPI ISL 554208|B.1.1|United Kingdom|2020-06-10	Europe|hCoV-19/England/MILK-9A6C5A/2020|EPI ISL 549993|B.1.258|United Kingdom|2020-09-03	0.0008066913	Europe
Europe|hCoV-19/England/ALDP-4AF166/2020|EPI ISL 559333|B.1.1|United Kingdom|2020-06-10	Europe|hCoV-19/England/MILK-9A6C5A/2020|EPI ISL 549993|B.1.258|United Kingdom|2020-09-03	0.0009076572	Europe
Europe|hCoV-19/North Macedonia/2907/2020|EPI ISL 516418|B.1.9|North Macedonia|2020-06-10	Europe|hCoV-19/England/MILK-9A6C5A/2020|EPI ISL 549993|B.1.258|United Kingdom|2020-09-03	0.0009076262	Europe
Europe|hCoV-19/France/OCC-25/2020|EPI ISL 482883|B.1.159|France|2020-06-10	Europe|hCoV-19/England/MILK-9A6C5A/2020|EPI ISL 549993|B.1.258|United Kingdom|2020-09-03	0.0009076496	Europe
Europe|hCoV-19/England/ALDP-954B8B/2020|EPI ISL 553431|B.1.1|United Kingdom|2020-06-11	Europe|hCoV-19/England/MILK-9A6C5A/2020|EPI ISL 549993|B.1.258|United Kingdom|2020-09-03	0.0008067052	Europe
Europe|hCoV-19/England/MILK-957274/2020|EPI ISL 554214|B.1.1|United Kingdom|2020-06-11	Europe|hCoV-19/England/MILK-9A6C5A/2020|EPI ISL 549993|B.1.258|United Kingdom|2020-09-03	0.0009076338	Europe
Europe|hCoV-19/England/ALDP-95A727/2020|EPI ISL 553491|B.1.1|United Kingdom|2020-06-11	Europe|hCoV-19/England/MILK-9A6C5A/2020|EPI ISL 549993|B.1.258|United Kingdom|2020-09-03	0.0008402977	Europe
Europe|hCoV-19/England/ALDP-94AA8B/2020|EPI ISL 556424|B.1.1.123|United Kingdom|2020-06-11	Europe|hCoV-19/England/MILK-9A6C5A/2020|EPI ISL 549993|B.1.258|United Kingdom|2020-09-03	0.0009076182	Europe
Europe|hCoV-19/England/ALDP-94A405/2020|EPI ISL 556408|B.1.1.4|United Kingdom|2020-06-12	Europe|hCoV-19/England/MILK-9A6C5A/2020|EPI ISL 549993|B.1.258|United Kingdom|2020-09-03	0.0010421408	Europe
Europe|hCoV-19/England/ALDP-954AE8/2020|EPI ISL 553487|B.1.1|United Kingdom|2020-06-12	Europe|hCoV-19/England/MILK-9A6C5A/2020|EPI ISL 549993|B.1.258|United Kingdom|2020-09-03	0.0008739861	Europe
Europe|hCoV-19/England/ALDP-95A675/2020|EPI ISL 553433|B.1.1|United Kingdom|2020-06-12	Europe|hCoV-19/England/MILK-9A6C5A/2020|EPI ISL 549993|B.1.258|United Kingdom|2020-09-03	0.0009412919	Europe
Europe|hCoV-19/England/ALDP-955319/2020|EPI ISL 553553|B.1|United Kingdom|2020-06-12	Europe|hCoV-19/England/MILK-9A6C5A/2020|EPI ISL 549993|B.1.258|United Kingdom|2020-09-03	0.0006048513	Europe
Europe|hCoV-19/England/ALDP-951447/2020|EPI ISL 554426|B.1.1|United Kingdom|2020-06-13	Europe|hCoV-19/England/MILK-9A6C5A/2020|EPI ISL 549993|B.1.258|United Kingdom|2020-09-03	0.0008739637	Europe
Europe|hCoV-19/England/MILK-957C76/2020|EPI ISL 554683|B.1.1.44|United Kingdom|2020-06-13	Europe|hCoV-19/England/MILK-9A6C5A/2020|EPI ISL 549993|B.1.258|United Kingdom|2020-09-03	0.0011431563	Europe
Europe|hCoV-19/England/ALDP-95177B/2020|EPI ISL 554122|B.1.1|United Kingdom|2020-06-13	Europe|hCoV-19/England/MILK-9A6C5A/2020|EPI ISL 549993|B.1.258|United Kingdom|2020-09-03	0.0007730447	Europe
Europe|hCoV-19/England/ALDP-95078B/2020|EPI ISL 554603|B.1.1|United Kingdom|2020-06-13	Europe|hCoV-19/England/MILK-9A6C5A/2020|EPI ISL 549993|B.1.258|United Kingdom|2020-09-03	0.0007730447	Europe
Europe|hCoV-19/England/ALDP-9512A7/2020|EPI ISL 554354|B.1.1.1|United Kingdom|2020-06-14	Europe|hCoV-19/England/MILK-9A6C5A/2020|EPI ISL 549993|B.1.258|United Kingdom|2020-09-03	0.0010758435	Europe
Europe|hCoV-19/Scotland/CVR3895/2020|EPI ISL 484677|B.1.1.10|United Kingdom|2020-06-14	Europe|hCoV-19/England/MILK-9A6C5A/2020|EPI ISL 549993|B.1.258|United Kingdom|2020-09-03	0.0010086171	Europe
Europe|hCoV-19/England/ALDP-95083D/2020|EPI ISL 554359|B.1.1.1|United Kingdom|2020-06-14	Europe|hCoV-19/England/MILK-9A6C5A/2020|EPI ISL 549993|B.1.258|United Kingdom|2020-09-03	0.0010089384	Europe
Europe|hCoV-19/England/ALDP-94D4E4/2020|EPI ISL 555061|B.1.1|United Kingdom|2020-06-14	Europe|hCoV-19/England/MILK-9A6C5A/2020|EPI ISL 549993|B.1.258|United Kingdom|2020-09-03	0.0008740142	Europe
Europe|hCoV-19/England/ALDP-94CE32/2020|EPI ISL 555908|B.1.1|United Kingdom|2020-06-15	Europe|hCoV-19/England/MILK-9A6C5A/2020|EPI ISL 549993|B.1.258|United Kingdom|2020-09-03	0.0008739861	Europe
Europe|hCoV-19/England/ALDP-94C728/2020|EPI ISL 555878|B.1.1.1|United Kingdom|2020-06-15	Europe|hCoV-19/England/MILK-9A6C5A/2020|EPI ISL 549993|B.1.258|United Kingdom|2020-09-03	0.0010760074	Europe
Europe|hCoV-19/England/ALDP-94CBE0/2020|EPI ISL 555917|B.1.1.1|United Kingdom|2020-06-15	Europe|hCoV-19/England/MILK-9A6C5A/2020|EPI ISL 549993|B.1.258|United Kingdom|2020-09-03	0.0009749947	Europe
Europe|hCoV-19/England/ALDP-94D61B/2020|EPI ISL 555099|B.1|United Kingdom|2020-06-15	Europe|hCoV-19/England/MILK-9A6C5A/2020|EPI ISL 549993|B.1.258|United Kingdom|2020-09-03	0.0010085392	Europe
Europe|hCoV-19/Spain/PV-HUB-50378813/2020|EPI ISL 490202|B.1|Spain|2020-06-16	Europe|hCoV-19/England/MILK-9A6C5A/2020|EPI ISL 549993|B.1.258|United Kingdom|2020-09-03	0.0007057120	Europe
Europe|hCoV-19/England/QEUH-5EDFDA/2020|EPI ISL 533238|B.1.1.1|United Kingdom|2020-06-16	Europe|hCoV-19/England/MILK-9A6C5A/2020|EPI ISL 549993|B.1.258|United Kingdom|2020-09-03	0.0009412998	Europe
Europe|hCoV-19/England/QEUH-5F0AC4/2020|EPI ISL 533239|B.1.1.1|United Kingdom|2020-06-16	Europe|hCoV-19/England/MILK-9A6C5A/2020|EPI ISL 549993|B.1.258|United Kingdom|2020-09-03	0.0010087038	Europe
Europe|hCoV-19/England/ALDP-95CF4B/2020|EPI ISL 553504|B.1.1.4|United Kingdom|2020-06-16	Europe|hCoV-19/England/MILK-9A6C5A/2020|EPI ISL 549993|B.1.258|United Kingdom|2020-09-03	0.0010421408	Europe
Europe|hCoV-19/England/LIVE-A41CF/2020|EPI ISL 490407|B.1.1|United Kingdom|2020-06-17	Europe|hCoV-19/England/MILK-9A6C5A/2020|EPI ISL 549993|B.1.258|United Kingdom|2020-09-03	0.0007402662	Europe
Europe|hCoV-19/England/ALDP-5AE96E/2020|EPI ISL 558759|B.1.1|United Kingdom|2020-06-17	Europe|hCoV-19/England/MILK-9A6C5A/2020|EPI ISL 549993|B.1.258|United Kingdom|2020-09-03	0.0008739487	Europe
Europe|hCoV-19/England/ALDP-5B0F3A/2020|EPI ISL 558852|B.1.1|United Kingdom|2020-06-17	Europe|hCoV-19/England/MILK-9A6C5A/2020|EPI ISL 549993|B.1.258|United Kingdom|2020-09-03	0.0009412677	Europe
Europe|hCoV-19/England/ALDP-94E410/2020|EPI ISL 555382|B.1.246|United Kingdom|2020-06-17	Europe|hCoV-19/England/MILK-9A6C5A/2020|EPI ISL 549993|B.1.258|United Kingdom|2020-09-03	0.0008739918	Europe
Europe|hCoV-19/England/ALDP-94C834/2020|EPI ISL 555897|B.1.1|United Kingdom|2020-06-18	Europe|hCoV-19/England/MILK-9A6C5A/2020|EPI ISL 549993|B.1.258|United Kingdom|2020-09-03	0.0009413325	Europe
Europe|hCoV-19/England/ALDP-95CF69/2020|EPI ISL 554942|B.1.1|United Kingdom|2020-06-18	Europe|hCoV-19/England/MILK-9A6C5A/2020|EPI ISL 549993|B.1.258|United Kingdom|2020-09-03	0.0009412272	Europe
Europe|hCoV-19/Russia/MOW-RII-MH255S/2020|EPI ISL 566082|B.1.1|Russia|2020-06-18	Europe|hCoV-19/England/MILK-9A6C5A/2020|EPI ISL 549993|B.1.258|United Kingdom|2020-09-03	0.0008066705	Europe
Europe|hCoV-19/England/ALDP-950633/2020|EPI ISL 555148|B.1.1|United Kingdom|2020-06-18	Europe|hCoV-19/England/MILK-9A6C5A/2020|EPI ISL 549993|B.1.258|United Kingdom|2020-09-03	0.0008066705	Europe
Europe|hCoV-19/England/ALDP-5D33CC/2020|EPI ISL 558599|B.1.1|United Kingdom|2020-06-19	Europe|hCoV-19/England/MILK-9A6C5A/2020|EPI ISL 549993|B.1.258|United Kingdom|2020-09-03	0.0011094653	Europe
Europe|hCoV-19/England/ALDP-94F251/2020|EPI ISL 555838|B.1.1.1|United Kingdom|2020-06-19	Europe|hCoV-19/England/MILK-9A6C5A/2020|EPI ISL 549993|B.1.258|United Kingdom|2020-09-03	0.0011095131	Europe
Europe|hCoV-19/England/ALDP-5D1F15/2020|EPI ISL 558521|B.1.1|United Kingdom|2020-06-19	Europe|hCoV-19/England/MILK-9A6C5A/2020|EPI ISL 549993|B.1.258|United Kingdom|2020-09-03	0.0008739637	Europe
Europe|hCoV-19/England/ALDP-5C9F5C/2020|EPI ISL 558607|B.1.1|United Kingdom|2020-06-19	Europe|hCoV-19/England/MILK-9A6C5A/2020|EPI ISL 549993|B.1.258|United Kingdom|2020-09-03	0.0008403338	Europe
Europe|hCoV-19/England/ALDP-5D9A0D/2020|EPI ISL 558486|B.1.1|United Kingdom|2020-06-20	Europe|hCoV-19/England/MILK-9A6C5A/2020|EPI ISL 549993|B.1.258|United Kingdom|2020-09-03	0.0010422211	Europe
Europe|hCoV-19/England/ALDP-95C60A/2020|EPI ISL 554885|B.1.1.4|United Kingdom|2020-06-20	Europe|hCoV-19/England/MILK-9A6C5A/2020|EPI ISL 549993|B.1.258|United Kingdom|2020-09-03	0.0011094747	Europe
Europe|hCoV-19/England/ALDP-94ECEB/2020|EPI ISL 556385|B.1.1|United Kingdom|2020-06-20	Europe|hCoV-19/England/MILK-9A6C5A/2020|EPI ISL 549993|B.1.258|United Kingdom|2020-09-03	0.0007394200	Europe
Europe|hCoV-19/England/ALDP-92EF7F/2020|EPI ISL 551386|B.1.1.4|United Kingdom|2020-06-20	Europe|hCoV-19/England/MILK-9A6C5A/2020|EPI ISL 549993|B.1.258|United Kingdom|2020-09-03	0.0009412110	Europe
Europe|hCoV-19/England/ALDP-95C813/2020|EPI ISL 554889|B.1.1|United Kingdom|2020-06-21	Europe|hCoV-19/England/MILK-9A6C5A/2020|EPI ISL 549993|B.1.258|United Kingdom|2020-09-03	0.0008066705	Europe
Europe|hCoV-19/England/MILK-93873E/2020|EPI ISL 552823|B.1.1.1|United Kingdom|2020-06-21	Europe|hCoV-19/England/MILK-9A6C5A/2020|EPI ISL 549993|B.1.258|United Kingdom|2020-09-03	0.0009076025	Europe
Europe|hCoV-19/England/ALDP-95CAA4/2020|EPI ISL 554974|B.1.1.4|United Kingdom|2020-06-21	Europe|hCoV-19/England/MILK-9A6C5A/2020|EPI ISL 549993|B.1.258|United Kingdom|2020-09-03	0.0011095608	Europe
Europe|hCoV-19/England/ALDP-9358C5/2020|EPI ISL 553003|B.1.1.1|United Kingdom|2020-06-21	Europe|hCoV-19/England/MILK-9A6C5A/2020|EPI ISL 549993|B.1.258|United Kingdom|2020-09-03	0.0010757972	Europe
Europe|hCoV-19/England/ALDP-903505/2020|EPI ISL 552914|B.1.1.1|United Kingdom|2020-06-22	Europe|hCoV-19/England/MILK-9A6C5A/2020|EPI ISL 549993|B.1.258|United Kingdom|2020-09-03	0.0010758897	Europe
Europe|hCoV-19/England/202881380/2020|EPI ISL 491715|B.1.1.70|United Kingdom|2020-06-22	Europe|hCoV-19/England/MILK-9A6C5A/2020|EPI ISL 549993|B.1.258|United Kingdom|2020-09-03	0.0010422125	Europe
Europe|hCoV-19/Russia/OMS-ORINFI-9975S/2020|EPI ISL 569852|B.1.1.163|Russia|2020-06-22	Europe|hCoV-19/England/MILK-9A6C5A/2020|EPI ISL 549993|B.1.258|United Kingdom|2020-09-03	0.0009412352	Europe
Europe|hCoV-19/England/ALDP-904C87/2020|EPI ISL 551575|B.1.1|United Kingdom|2020-06-22	Europe|hCoV-19/England/MILK-9A6C5A/2020|EPI ISL 549993|B.1.258|United Kingdom|2020-09-03	0.0008089350	Europe
Europe|hCoV-19/England/ALDP-4FE678/2020|EPI ISL 559280|B.1.1|United Kingdom|2020-06-23	Europe|hCoV-19/England/MILK-9A6C5A/2020|EPI ISL 549993|B.1.258|United Kingdom|2020-09-03	0.0010758620	Europe
Europe|hCoV-19/England/ALDP-9229AA/2020|EPI ISL 551451|B.1.1|United Kingdom|2020-06-23	Europe|hCoV-19/England/MILK-9A6C5A/2020|EPI ISL 549993|B.1.258|United Kingdom|2020-09-03	0.0009413324	Europe
Europe|hCoV-19/England/ALDP-91F700/2020|EPI ISL 553316|B.1.1|United Kingdom|2020-06-23	Europe|hCoV-19/England/MILK-9A6C5A/2020|EPI ISL 549993|B.1.258|United Kingdom|2020-09-03	0.0009075948	Europe
Europe|hCoV-19/Ukraine/203100319/2020|EPI ISL 512599|B.1.131|Ukraine|2020-06-23	Europe|hCoV-19/England/MILK-9A6C5A/2020|EPI ISL 549993|B.1.258|United Kingdom|2020-09-03	0.0007730049	Europe
Europe|hCoV-19/England/ALDP-4F909D/2020|EPI ISL 559285|B.1.246|United Kingdom|2020-06-24	Europe|hCoV-19/England/MILK-9A6C5A/2020|EPI ISL 549993|B.1.258|United Kingdom|2020-09-03	0.0008740294	Europe
Europe|hCoV-19/England/ALDP-8FCF99/2020|EPI ISL 551430|B.1.1.1|United Kingdom|2020-06-24	Europe|hCoV-19/England/MILK-9A6C5A/2020|EPI ISL 549993|B.1.258|United Kingdom|2020-09-03	0.0009412515	Europe
Europe|hCoV-19/England/ALDP-4F7105/2020|EPI ISL 559219|B.1.1|United Kingdom|2020-06-24	Europe|hCoV-19/England/MILK-9A6C5A/2020|EPI ISL 549993|B.1.258|United Kingdom|2020-09-03	0.0008066705	Europe
Europe|hCoV-19/Sweden/20-19745/2020|EPI ISL 539881|B.1.1|Sweden|2020-06-24	Europe|hCoV-19/England/MILK-9A6C5A/2020|EPI ISL 549993|B.1.258|United Kingdom|2020-09-03	0.0009075948	Europe
Europe|hCoV-19/England/ALDP-50335A/2020|EPI ISL 559102|B.1.1|United Kingdom|2020-06-25	Europe|hCoV-19/England/MILK-9A6C5A/2020|EPI ISL 549993|B.1.258|United Kingdom|2020-09-03	0.0008066705	Europe
Europe|hCoV-19/England/ALDP-508E81/2020|EPI ISL 559293|B.1.1|United Kingdom|2020-06-25	Europe|hCoV-19/England/MILK-9A6C5A/2020|EPI ISL 549993|B.1.258|United Kingdom|2020-09-03	0.0008402977	Europe
Europe|hCoV-19/North Macedonia/ChVir7912/2020|EPI ISL 492082|B.1.1|North Macedonia|2020-06-25	Europe|hCoV-19/England/MILK-9A6C5A/2020|EPI ISL 549993|B.1.258|United Kingdom|2020-09-03	0.0008740388	Europe
Europe|hCoV-19/England/ALDP-500469/2020|EPI ISL 559099|B.1.1.4|United Kingdom|2020-06-25	Europe|hCoV-19/England/MILK-9A6C5A/2020|EPI ISL 549993|B.1.258|United Kingdom|2020-09-03	0.0010421408	Europe
Europe|hCoV-19/Scotland/QEUH-5FBE36/2020|EPI ISL 533256|B.1.1|United Kingdom|2020-06-26	Europe|hCoV-19/England/MILK-9A6C5A/2020|EPI ISL 549993|B.1.258|United Kingdom|2020-09-03	0.0010759451	Europe
Europe|hCoV-19/Norway/2798/2020|EPI ISL 493364|B.1.1|Norway|2020-06-26	Europe|hCoV-19/England/MILK-9A6C5A/2020|EPI ISL 549993|B.1.258|United Kingdom|2020-09-03	0.0009750117	Europe
Europe|hCoV-19/Norway/2806/2020|EPI ISL 493371|B.1.242|Norway|2020-06-26	Europe|hCoV-19/England/MILK-9A6C5A/2020|EPI ISL 549993|B.1.258|United Kingdom|2020-09-03	0.0007393820	Europe
Europe|hCoV-19/Norway/2800/2020|EPI ISL 493366|B.1.242|Norway|2020-06-26	Europe|hCoV-19/England/MILK-9A6C5A/2020|EPI ISL 549993|B.1.258|United Kingdom|2020-09-03	0.0007730248	Europe
Europe|hCoV-19/North Macedonia/ChVir7907/2020|EPI ISL 492078|B.1.1|North Macedonia|2020-06-27	Europe|hCoV-19/England/MILK-9A6C5A/2020|EPI ISL 549993|B.1.258|United Kingdom|2020-09-03	0.0008403554	Europe
Europe|hCoV-19/Spain/PV-IBV-005174/2020|EPI ISL 509653|B.1.1.1|Spain|2020-06-27	Europe|hCoV-19/England/MILK-9A6C5A/2020|EPI ISL 549993|B.1.258|United Kingdom|2020-09-03	0.0009075791	Europe
Europe|hCoV-19/England/ALDP-9051F0/2020|EPI ISL 551365|B.1.1|United Kingdom|2020-06-27	Europe|hCoV-19/England/MILK-9A6C5A/2020|EPI ISL 549993|B.1.258|United Kingdom|2020-09-03	0.0008066912	Europe
Europe|hCoV-19/Scotland/QEUH-5FE932/2020|EPI ISL 533236|B.40|United Kingdom|2020-06-27	Europe|hCoV-19/England/MILK-9A6C5A/2020|EPI ISL 549993|B.1.258|United Kingdom|2020-09-03	0.0009751559	Europe
Europe|hCoV-19/England/ALDP-8D452C/2020|EPI ISL 557036|B.1.1.1|United Kingdom|2020-06-28	Europe|hCoV-19/England/MILK-9A6C5A/2020|EPI ISL 549993|B.1.258|United Kingdom|2020-09-03	0.0011094845	Europe
Europe|hCoV-19/England/ALDP-7215D6/2020|EPI ISL 557579|B.1.1|United Kingdom|2020-06-28	Europe|hCoV-19/England/MILK-9A6C5A/2020|EPI ISL 549993|B.1.258|United Kingdom|2020-09-03	0.0009075948	Europe
Europe|hCoV-19/Scotland/QEUH-5FFF8A/2020|EPI ISL 533237|B.1.275|United Kingdom|2020-06-28	Europe|hCoV-19/England/MILK-9A6C5A/2020|EPI ISL 549993|B.1.258|United Kingdom|2020-09-03	0.0010086259	Europe
Europe|hCoV-19/England/ALDP-8B9FD4/2020|EPI ISL 557138|B.1.1.1|United Kingdom|2020-06-28	Europe|hCoV-19/England/MILK-9A6C5A/2020|EPI ISL 549993|B.1.258|United Kingdom|2020-09-03	0.0009076182	Europe
Europe|hCoV-19/England/ALDP-745448/2020|EPI ISL 557551|B.1.1|United Kingdom|2020-06-29	Europe|hCoV-19/England/MILK-9A6C5A/2020|EPI ISL 549993|B.1.258|United Kingdom|2020-09-03	0.0008403193	Europe
Europe|hCoV-19/England/ALDP-6FD6B3/2020|EPI ISL 557419|B.1.1.303|United Kingdom|2020-06-29	Europe|hCoV-19/England/MILK-9A6C5A/2020|EPI ISL 549993|B.1.258|United Kingdom|2020-09-03	0.0009413324	Europe
Europe|hCoV-19/Norway/2813/2020|EPI ISL 493378|B.1.242|Norway|2020-06-29	Europe|hCoV-19/England/MILK-9A6C5A/2020|EPI ISL 549993|B.1.258|United Kingdom|2020-09-03	0.0007730049	Europe
Europe|hCoV-19/England/ALDP-6FD62C/2020|EPI ISL 557482|B.1.1.4|United Kingdom|2020-06-29	Europe|hCoV-19/England/MILK-9A6C5A/2020|EPI ISL 549993|B.1.258|United Kingdom|2020-09-03	0.0009748441	Europe
Europe|hCoV-19/England/ALDP-70847E/2020|EPI ISL 557594|B.1.1|United Kingdom|2020-06-30	Europe|hCoV-19/England/MILK-9A6C5A/2020|EPI ISL 549993|B.1.258|United Kingdom|2020-09-03	0.0009750369	Europe
Europe|hCoV-19/England/MILK-6938B9/2020|EPI ISL 551786|B.1.1|United Kingdom|2020-06-30	Europe|hCoV-19/England/MILK-9A6C5A/2020|EPI ISL 549993|B.1.258|United Kingdom|2020-09-03	0.0009413323	Europe
Europe|hCoV-19/England/ALDP-7091C1/2020|EPI ISL 557682|B.1.1.1|United Kingdom|2020-06-30	Europe|hCoV-19/England/MILK-9A6C5A/2020|EPI ISL 549993|B.1.258|United Kingdom|2020-09-03	0.0009749948	Europe
Europe|hCoV-19/England/ALDP-6FD756/2020|EPI ISL 557531|B.1.1.1|United Kingdom|2020-06-30	Europe|hCoV-19/England/MILK-9A6C5A/2020|EPI ISL 549993|B.1.258|United Kingdom|2020-09-03	0.0009748859	Europe
Europe|hCoV-19/France/IDF-8697/2020|EPI ISL 560639|B.1.1.1|France|2020-06-30	Europe|hCoV-19/England/MILK-9A6C5A/2020|EPI ISL 549993|B.1.258|United Kingdom|2020-09-03	0.0011095609	Europe
Europe|hCoV-19/England/ALDP-6C1B5F/2020|EPI ISL 557770|B.1.1.1|United Kingdom|2020-07-01	Europe|hCoV-19/England/MILK-9A6C5A/2020|EPI ISL 549993|B.1.258|United Kingdom|2020-09-03	0.0011094176	Europe
Europe|hCoV-19/England/ALDP-6AEB2B/2020|EPI ISL 557772|B.1.1.1|United Kingdom|2020-07-01	Europe|hCoV-19/England/MILK-9A6C5A/2020|EPI ISL 549993|B.1.258|United Kingdom|2020-09-03	0.0010760375	Europe
Europe|hCoV-19/Sweden/20-52280/2020|EPI ISL 560983|B.1.1|Sweden|2020-07-01	Europe|hCoV-19/England/MILK-9A6C5A/2020|EPI ISL 549993|B.1.258|United Kingdom|2020-09-03	0.0008740237	Europe
Europe|hCoV-19/England/ALDP-6B2DD3/2020|EPI ISL 557839|B.1.1|United Kingdom|2020-07-01	Europe|hCoV-19/England/MILK-9A6C5A/2020|EPI ISL 549993|B.1.258|United Kingdom|2020-09-03	0.0008066913	Europe
Europe|hCoV-19/England/ALDP-6D9161/2020|EPI ISL 556074|B.1.1|United Kingdom|2020-07-02	Europe|hCoV-19/England/MILK-9A6C5A/2020|EPI ISL 549993|B.1.258|United Kingdom|2020-09-03	0.0007730447	Europe
Europe|hCoV-19/England/ALDP-6D29AC/2020|EPI ISL 556228|B.1.1|United Kingdom|2020-07-02	Europe|hCoV-19/England/MILK-9A6C5A/2020|EPI ISL 549993|B.1.258|United Kingdom|2020-09-03	0.0007730779	Europe
Europe|hCoV-19/England/ALDP-682CB1/2020|EPI ISL 551749|B.1.1.1|United Kingdom|2020-07-02	Europe|hCoV-19/England/MILK-9A6C5A/2020|EPI ISL 549993|B.1.258|United Kingdom|2020-09-03	0.0009412110	Europe
Europe|hCoV-19/England/ALDP-6901C0/2020|EPI ISL 558043|B.1.1.1|United Kingdom|2020-07-02	Europe|hCoV-19/England/MILK-9A6C5A/2020|EPI ISL 549993|B.1.258|United Kingdom|2020-09-03	0.0010085477	Europe
Europe|hCoV-19/England/ALDP-66613C/2020|EPI ISL 555675|B.1.1.4|United Kingdom|2020-07-03	Europe|hCoV-19/England/MILK-9A6C5A/2020|EPI ISL 549993|B.1.258|United Kingdom|2020-09-03	0.0010758062	Europe
Europe|hCoV-19/England/ALDP-664954/2020|EPI ISL 555737|B.1.1|United Kingdom|2020-07-03	Europe|hCoV-19/England/MILK-9A6C5A/2020|EPI ISL 549993|B.1.258|United Kingdom|2020-09-03	0.0009412757	Europe
Europe|hCoV-19/England/ALDP-65858C/2020|EPI ISL 558048|B.1.1|United Kingdom|2020-07-03	Europe|hCoV-19/England/MILK-9A6C5A/2020|EPI ISL 549993|B.1.258|United Kingdom|2020-09-03	0.0008740012	Europe
Europe|hCoV-19/England/ALDP-662DF0/2020|EPI ISL 555624|B.1.1.4|United Kingdom|2020-07-03	Europe|hCoV-19/England/MILK-9A6C5A/2020|EPI ISL 549993|B.1.258|United Kingdom|2020-09-03	0.0011430873	Europe
Europe|hCoV-19/England/ALDP-652045/2020|EPI ISL 558212|B.1.1|United Kingdom|2020-07-04	Europe|hCoV-19/England/MILK-9A6C5A/2020|EPI ISL 549993|B.1.258|United Kingdom|2020-09-03	0.0008403193	Europe
Europe|hCoV-19/England/ALDP-635251/2020|EPI ISL 556196|B.1.1|United Kingdom|2020-07-04	Europe|hCoV-19/England/MILK-9A6C5A/2020|EPI ISL 549993|B.1.258|United Kingdom|2020-09-03	0.0007394200	Europe
Europe|hCoV-19/England/ALDP-6511BC/2020|EPI ISL 558044|B.1.1|United Kingdom|2020-07-04	Europe|hCoV-19/England/MILK-9A6C5A/2020|EPI ISL 549993|B.1.258|United Kingdom|2020-09-03	0.0009076415	Europe
Europe|hCoV-19/England/MILK-64FFB7/2020|EPI ISL 558041|B.1.36.6|United Kingdom|2020-07-04	Europe|hCoV-19/England/MILK-9A6C5A/2020|EPI ISL 549993|B.1.258|United Kingdom|2020-09-03	0.0008066291	Europe
Europe|hCoV-19/England/MILK-619095/2020|EPI ISL 557789|B.1.1|United Kingdom|2020-07-05	Europe|hCoV-19/England/MILK-9A6C5A/2020|EPI ISL 549993|B.1.258|United Kingdom|2020-09-03	0.0007730447	Europe
Europe|hCoV-19/Spain/MD-IBV-99007106/2020|EPI ISL 541885|B.1.1|Spain|2020-07-05	Europe|hCoV-19/England/MILK-9A6C5A/2020|EPI ISL 549993|B.1.258|United Kingdom|2020-09-03	0.0009091159	Europe
Europe|hCoV-19/Sweden/20-52279/2020|EPI ISL 560982|B.1.1|Sweden|2020-07-05	Europe|hCoV-19/England/MILK-9A6C5A/2020|EPI ISL 549993|B.1.258|United Kingdom|2020-09-03	0.0010085394	Europe
Europe|hCoV-19/England/MILK-62AD4F/2020|EPI ISL 557800|B.1.1|United Kingdom|2020-07-05	Europe|hCoV-19/England/MILK-9A6C5A/2020|EPI ISL 549993|B.1.258|United Kingdom|2020-09-03	0.0008066705	Europe
Europe|hCoV-19/England/MILK-615FF6/2020|EPI ISL 557830|B.1.1|United Kingdom|2020-07-06	Europe|hCoV-19/England/MILK-9A6C5A/2020|EPI ISL 549993|B.1.258|United Kingdom|2020-09-03	0.0009076805	Europe
Europe|hCoV-19/Hungary/MH-13211/2020|EPI ISL 526225|B.1.5|Hungary|2020-07-06	Europe|hCoV-19/England/MILK-9A6C5A/2020|EPI ISL 549993|B.1.258|United Kingdom|2020-09-03	0.0009748778	Europe
Europe|hCoV-19/England/NORT-293853/2020|EPI ISL 499783|B.1.1.1|United Kingdom|2020-07-06	Europe|hCoV-19/England/MILK-9A6C5A/2020|EPI ISL 549993|B.1.258|United Kingdom|2020-09-03	0.0010758712	Europe
Europe|hCoV-19/Ireland/D-NVRL-71IRL06434/2020|EPI ISL 500580|B.1.1.71|Ireland|2020-07-06	Europe|hCoV-19/England/MILK-9A6C5A/2020|EPI ISL 549993|B.1.258|United Kingdom|2020-09-03	0.0008403338	Europe
Europe|hCoV-19/Norway/2866/2020|EPI ISL 549122|B.1.160|Norway|2020-07-07	Europe|hCoV-19/England/MILK-9A6C5A/2020|EPI ISL 549993|B.1.258|United Kingdom|2020-09-03	0.0009748778	Europe
Europe|hCoV-19/Latvia/062/2020|EPI ISL 492997|B.1|Latvia|2020-07-07	Europe|hCoV-19/England/MILK-9A6C5A/2020|EPI ISL 549993|B.1.258|United Kingdom|2020-09-03	0.0008403122	Europe
Europe|hCoV-19/Switzerland/AG-ETHZ-190084/2020|EPI ISL 500940|B.1.1|Switzerland|2020-07-07	Europe|hCoV-19/England/MILK-9A6C5A/2020|EPI ISL 549993|B.1.258|United Kingdom|2020-09-03	0.0009075558	Europe
Europe|hCoV-19/Latvia/060/2020|EPI ISL 492995|B.1.1|Latvia|2020-07-07	Europe|hCoV-19/England/MILK-9A6C5A/2020|EPI ISL 549993|B.1.258|United Kingdom|2020-09-03	0.0008739486	Europe
Europe|hCoV-19/Russia/SVE-RII-MH187S/2020|EPI ISL 560310|B.1.1.40|Russia|2020-07-08	Europe|hCoV-19/England/MILK-9A6C5A/2020|EPI ISL 549993|B.1.258|United Kingdom|2020-09-03	0.0009076339	Europe
Europe|hCoV-19/Russia/OMS-ORINFI-3951S/2020|EPI ISL 569850|B.1.1|Russia|2020-07-08	Europe|hCoV-19/England/MILK-9A6C5A/2020|EPI ISL 549993|B.1.258|United Kingdom|2020-09-03	0.0008739261	Europe
Europe|hCoV-19/Latvia/058/2020|EPI ISL 492993|B.1.1|Latvia|2020-07-08	Europe|hCoV-19/England/MILK-9A6C5A/2020|EPI ISL 549993|B.1.258|United Kingdom|2020-09-03	0.0008403193	Europe
Europe|hCoV-19/North Macedonia/6497/2020|EPI ISL 516428|B.1.5|North Macedonia|2020-07-08	Europe|hCoV-19/England/MILK-9A6C5A/2020|EPI ISL 549993|B.1.258|United Kingdom|2020-09-03	0.0008402761	Europe
Europe|hCoV-19/Spain/AN-IBV-006123/2020|EPI ISL 510452|B.1.5|Spain|2020-07-09	Europe|hCoV-19/England/MILK-9A6C5A/2020|EPI ISL 549993|B.1.258|United Kingdom|2020-09-03	0.0007729850	Europe
Europe|hCoV-19/Latvia/086/2020|EPI ISL 501929|B.1.1|Latvia|2020-07-09	Europe|hCoV-19/England/MILK-9A6C5A/2020|EPI ISL 549993|B.1.258|United Kingdom|2020-09-03	0.0009075791	Europe
Europe|hCoV-19/Latvia/065/2020|EPI ISL 493000|B.1.1|Latvia|2020-07-09	Europe|hCoV-19/England/MILK-9A6C5A/2020|EPI ISL 549993|B.1.258|United Kingdom|2020-09-03	0.0008403193	Europe
Europe|hCoV-19/England/NORT-293950/2020|EPI ISL 512348|B.1.1.1|United Kingdom|2020-07-09	Europe|hCoV-19/England/MILK-9A6C5A/2020|EPI ISL 549993|B.1.258|United Kingdom|2020-09-03	0.0010085652	Europe
Europe|hCoV-19/Russia/OMS-ORINFI-4827S/2020|EPI ISL 569806|B.1.1.163|Russia|2020-07-10	Europe|hCoV-19/England/MILK-9A6C5A/2020|EPI ISL 549993|B.1.258|United Kingdom|2020-09-03	0.0010758892	Europe
Europe|hCoV-19/Russia/OMS-ORINFI-4828S/2020|EPI ISL 569816|B.1.1|Russia|2020-07-10	Europe|hCoV-19/England/MILK-9A6C5A/2020|EPI ISL 549993|B.1.258|United Kingdom|2020-09-03	0.0008066705	Europe
Europe|hCoV-19/Latvia/068/2020|EPI ISL 501284|B.1.1|Latvia|2020-07-10	Europe|hCoV-19/England/MILK-9A6C5A/2020|EPI ISL 549993|B.1.258|United Kingdom|2020-09-03	0.0008403193	Europe
Europe|hCoV-19/Wales/PHWC-169338/2020|EPI ISL 499432|B.1.1.264|United Kingdom|2020-07-10	Europe|hCoV-19/England/MILK-9A6C5A/2020|EPI ISL 549993|B.1.258|United Kingdom|2020-09-03	0.0011095894	Europe
Europe|hCoV-19/Russia/OMS-ORINFI-4832S/2020|EPI ISL 569784|B.1.1|Russia|2020-07-11	Europe|hCoV-19/England/MILK-9A6C5A/2020|EPI ISL 549993|B.1.258|United Kingdom|2020-09-03	0.0007730779	Europe
Europe|hCoV-19/Serbia/KV57-12-07/2020|EPI ISL 514427|B.1.1.70|Serbia|2020-07-11	Europe|hCoV-19/England/MILK-9A6C5A/2020|EPI ISL 549993|B.1.258|United Kingdom|2020-09-03	0.0010085911	Europe
Europe|hCoV-19/Belgium/ULG-10259/2020|EPI ISL 515066|B.1.1|Belgium|2020-07-11	Europe|hCoV-19/England/MILK-9A6C5A/2020|EPI ISL 549993|B.1.258|United Kingdom|2020-09-03	0.0007730779	Europe
Europe|hCoV-19/Norway/2877/2020|EPI ISL 500796|B.1.1.1|Norway|2020-07-11	Europe|hCoV-19/England/MILK-9A6C5A/2020|EPI ISL 549993|B.1.258|United Kingdom|2020-09-03	0.0010422037	Europe
Europe|hCoV-19/England/MILK-839CE4/2020|EPI ISL 557305|B.1.1.1|United Kingdom|2020-07-12	Europe|hCoV-19/England/MILK-9A6C5A/2020|EPI ISL 549993|B.1.258|United Kingdom|2020-09-03	0.0012441254	Europe
Europe|hCoV-19/England/MILK-841C9E/2020|EPI ISL 557329|B.1.1.1|United Kingdom|2020-07-12	Europe|hCoV-19/England/MILK-9A6C5A/2020|EPI ISL 549993|B.1.258|United Kingdom|2020-09-03	0.0010758435	Europe
Europe|hCoV-19/England/MILK-8313C9/2020|EPI ISL 557291|B.1.1|United Kingdom|2020-07-12	Europe|hCoV-19/England/MILK-9A6C5A/2020|EPI ISL 549993|B.1.258|United Kingdom|2020-09-03	0.0008403554	Europe
Europe|hCoV-19/England/QEUH-7A9F8D/2020|EPI ISL 533223|B.1.1|United Kingdom|2020-07-12	Europe|hCoV-19/England/MILK-9A6C5A/2020|EPI ISL 549993|B.1.258|United Kingdom|2020-09-03	0.0009749028	Europe
Europe|hCoV-19/England/MILK-820C4A/2020|EPI ISL 557242|B.1.1|United Kingdom|2020-07-13	Europe|hCoV-19/England/MILK-9A6C5A/2020|EPI ISL 549993|B.1.258|United Kingdom|2020-09-03	0.0008067052	Europe
Europe|hCoV-19/England/CAMC-944F19/2020|EPI ISL 556982|B.1.1.1|United Kingdom|2020-07-13	Europe|hCoV-19/England/MILK-9A6C5A/2020|EPI ISL 549993|B.1.258|United Kingdom|2020-09-03	0.0009076025	Europe
Europe|hCoV-19/Sweden/20-08933/2020|EPI ISL 534225|B.1.1|Sweden|2020-07-13	Europe|hCoV-19/England/MILK-9A6C5A/2020|EPI ISL 549993|B.1.258|United Kingdom|2020-09-03	0.0010422573	Europe
Europe|hCoV-19/England/CAMC-945F54/2020|EPI ISL 556708|B.1.1.1|United Kingdom|2020-07-13	Europe|hCoV-19/England/MILK-9A6C5A/2020|EPI ISL 549993|B.1.258|United Kingdom|2020-09-03	0.0012441574	Europe
Europe|hCoV-19/England/CAMC-94BC84/2020|EPI ISL 556769|B.1.1.4|United Kingdom|2020-07-14	Europe|hCoV-19/England/MILK-9A6C5A/2020|EPI ISL 549993|B.1.258|United Kingdom|2020-09-03	0.0010758801	Europe
Europe|hCoV-19/Sweden/20-08936/2020|EPI ISL 560980|B.1.1|Sweden|2020-07-14	Europe|hCoV-19/England/MILK-9A6C5A/2020|EPI ISL 549993|B.1.258|United Kingdom|2020-09-03	0.0009076181	Europe
Europe|hCoV-19/Serbia/NP07-15-07/2020|EPI ISL 514429|B.1.1.70|Serbia|2020-07-14	Europe|hCoV-19/England/MILK-9A6C5A/2020|EPI ISL 549993|B.1.258|United Kingdom|2020-09-03	0.0010085043	Europe
Europe|hCoV-19/England/CAMC-94BE15/2020|EPI ISL 556676|B.1|United Kingdom|2020-07-14	Europe|hCoV-19/England/MILK-9A6C5A/2020|EPI ISL 549993|B.1.258|United Kingdom|2020-09-03	0.0008739338	Europe
Europe|hCoV-19/England/QEUH-78E777/2020|EPI ISL 533155|B.1.1.70|United Kingdom|2020-07-15	Europe|hCoV-19/England/MILK-9A6C5A/2020|EPI ISL 549993|B.1.258|United Kingdom|2020-09-03	0.0010758525	Europe
Europe|hCoV-19/England/CAMC-945947/2020|EPI ISL 556801|B.1.1|United Kingdom|2020-07-15	Europe|hCoV-19/England/MILK-9A6C5A/2020|EPI ISL 549993|B.1.258|United Kingdom|2020-09-03	0.0009075558	Europe
Europe|hCoV-19/England/QEUH-76D073/2020|EPI ISL 533159|B.1.1|United Kingdom|2020-07-15	Europe|hCoV-19/England/MILK-9A6C5A/2020|EPI ISL 549993|B.1.258|United Kingdom|2020-09-03	0.0008403193	Europe
Europe|hCoV-19/Switzerland/GE-ETHZ-200067/2020|EPI ISL 510748|B.1|Switzerland|2020-07-15	Europe|hCoV-19/England/MILK-9A6C5A/2020|EPI ISL 549993|B.1.258|United Kingdom|2020-09-03	0.0009411868	Europe
Europe|hCoV-19/England/CAMC-94881A/2020|EPI ISL 556810|B.1.1|United Kingdom|2020-07-16	Europe|hCoV-19/England/MILK-9A6C5A/2020|EPI ISL 549993|B.1.258|United Kingdom|2020-09-03	0.0010758435	Europe
Europe|hCoV-19/England/MILK-808AF3/2020|EPI ISL 557333|B.1.1|United Kingdom|2020-07-16	Europe|hCoV-19/England/MILK-9A6C5A/2020|EPI ISL 549993|B.1.258|United Kingdom|2020-09-03	0.0009749279	Europe
Europe|hCoV-19/England/MILK-83B7B4/2020|EPI ISL 557343|B.1.275|United Kingdom|2020-07-16	Europe|hCoV-19/England/MILK-9A6C5A/2020|EPI ISL 549993|B.1.258|United Kingdom|2020-09-03	0.0009076262	Europe
Europe|hCoV-19/England/QEUH-7631F2/2020|EPI ISL 532993|B.1.1.1|United Kingdom|2020-07-17	Europe|hCoV-19/England/MILK-9A6C5A/2020|EPI ISL 549993|B.1.258|United Kingdom|2020-09-03	0.0010422305	Europe
Europe|hCoV-19/Scotland/QEUH-87C2F2/2020|EPI ISL 532705|B.1.1|United Kingdom|2020-07-17	Europe|hCoV-19/England/MILK-9A6C5A/2020|EPI ISL 549993|B.1.258|United Kingdom|2020-09-03	0.0010085652	Europe
Europe|hCoV-19/Russia/SVE-RII-MH198S/2020|EPI ISL 560312|B.1.1|Russia|2020-07-17	Europe|hCoV-19/England/MILK-9A6C5A/2020|EPI ISL 549993|B.1.258|United Kingdom|2020-09-03	0.0008403338	Europe
Europe|hCoV-19/Russia/SVE-RII-MH202S/2020|EPI ISL 560315|B.1.1|Russia|2020-07-17	Europe|hCoV-19/England/MILK-9A6C5A/2020|EPI ISL 549993|B.1.258|United Kingdom|2020-09-03	0.0010422305	Europe
Europe|hCoV-19/England/MILK-82B571/2020|EPI ISL 557341|B.1.177|United Kingdom|2020-07-18	Europe|hCoV-19/England/MILK-9A6C5A/2020|EPI ISL 549993|B.1.258|United Kingdom|2020-09-03	0.0009075871	Europe
Europe|hCoV-19/Norway/2900/2020|EPI ISL 549169|B.1.1|Norway|2020-07-18	Europe|hCoV-19/England/MILK-9A6C5A/2020|EPI ISL 549993|B.1.258|United Kingdom|2020-09-03	0.0009411868	Europe
Europe|hCoV-19/Montenegro/ChVir-1800902002/2020|EPI ISL 516928|B.1.1.70|Montenegro|2020-07-18	Europe|hCoV-19/England/MILK-9A6C5A/2020|EPI ISL 549993|B.1.258|United Kingdom|2020-09-03	0.0010758249	Europe
Europe|hCoV-19/England/MILK-856197/2020|EPI ISL 557331|B.1.1|United Kingdom|2020-07-18	Europe|hCoV-19/England/MILK-9A6C5A/2020|EPI ISL 549993|B.1.258|United Kingdom|2020-09-03	0.0009749530	Europe
Europe|hCoV-19/England/MILK-87B6F7/2020|EPI ISL 557241|B.1.1.1|United Kingdom|2020-07-19	Europe|hCoV-19/England/MILK-9A6C5A/2020|EPI ISL 549993|B.1.258|United Kingdom|2020-09-03	0.0010759057	Europe
Europe|hCoV-19/Scotland/QEUH-89D1C1/2020|EPI ISL 532659|B.1.1|United Kingdom|2020-07-19	Europe|hCoV-19/England/MILK-9A6C5A/2020|EPI ISL 549993|B.1.258|United Kingdom|2020-09-03	0.0010422037	Europe
Europe|hCoV-19/England/CAMC-949C68/2020|EPI ISL 556750|B.1.1.1|United Kingdom|2020-07-19	Europe|hCoV-19/England/MILK-9A6C5A/2020|EPI ISL 549993|B.1.258|United Kingdom|2020-09-03	0.0011430776	Europe
Europe|hCoV-19/Belgium/ULG-10268/2020|EPI ISL 515075|B.1.1|Belgium|2020-07-19	Europe|hCoV-19/England/MILK-9A6C5A/2020|EPI ISL 549993|B.1.258|United Kingdom|2020-09-03	0.0009076728	Europe
Europe|hCoV-19/England/LIVE-A93C4/2020|EPI ISL 526371|B.1.5|United Kingdom|2020-07-20	Europe|hCoV-19/England/MILK-9A6C5A/2020|EPI ISL 549993|B.1.258|United Kingdom|2020-09-03	0.0006721285	Europe
Europe|hCoV-19/Italy/APU-UniMI-123PT/2020|EPI ISL 525554|B.1.5|Italy|2020-07-20	Europe|hCoV-19/England/MILK-9A6C5A/2020|EPI ISL 549993|B.1.258|United Kingdom|2020-09-03	0.0008066151	Europe
Europe|hCoV-19/England/MILK-875DCB/2020|EPI ISL 557350|B.1.1.10|United Kingdom|2020-07-20	Europe|hCoV-19/England/MILK-9A6C5A/2020|EPI ISL 549993|B.1.258|United Kingdom|2020-09-03	0.0009749110	Europe
Europe|hCoV-19/England/CAMC-949679/2020|EPI ISL 556930|B.1.1|United Kingdom|2020-07-20	Europe|hCoV-19/England/MILK-9A6C5A/2020|EPI ISL 549993|B.1.258|United Kingdom|2020-09-03	0.0009750537	Europe
Europe|hCoV-19/England/CAMC-9481B5/2020|EPI ISL 556952|B.1.1.1|United Kingdom|2020-07-21	Europe|hCoV-19/England/MILK-9A6C5A/2020|EPI ISL 549993|B.1.258|United Kingdom|2020-09-03	0.0010422573	Europe
Europe|hCoV-19/England/QEUH-7F000C/2020|EPI ISL 532882|B.1.1.1|United Kingdom|2020-07-21	Europe|hCoV-19/England/MILK-9A6C5A/2020|EPI ISL 549993|B.1.258|United Kingdom|2020-09-03	0.0010422305	Europe
Europe|hCoV-19/England/QEUH-7F9C78/2020|EPI ISL 532877|B.1.1.1|United Kingdom|2020-07-21	Europe|hCoV-19/England/MILK-9A6C5A/2020|EPI ISL 549993|B.1.258|United Kingdom|2020-09-03	0.0010085652	Europe
Europe|hCoV-19/Spain/MD-IBV-99007113/2020|EPI ISL 541887|B.1.177|Spain|2020-07-21	Europe|hCoV-19/England/MILK-9A6C5A/2020|EPI ISL 549993|B.1.258|United Kingdom|2020-09-03	0.0009411788	Europe
Europe|hCoV-19/Russia/SVE-RII-MH210S/2020|EPI ISL 560316|B.1.1|Russia|2020-07-22	Europe|hCoV-19/England/MILK-9A6C5A/2020|EPI ISL 549993|B.1.258|United Kingdom|2020-09-03	0.0008067260	Europe
Europe|hCoV-19/England/ALDP-97DCC5/2020|EPI ISL 526330|B.1.1.1|United Kingdom|2020-07-22	Europe|hCoV-19/England/MILK-9A6C5A/2020|EPI ISL 549993|B.1.258|United Kingdom|2020-09-03	0.0009748441	Europe
Europe|hCoV-19/Russia/OMS-ORINFI-8499S/2020|EPI ISL 569847|B.1.1.163|Russia|2020-07-22	Europe|hCoV-19/England/MILK-9A6C5A/2020|EPI ISL 549993|B.1.258|United Kingdom|2020-09-03	0.0010758062	Europe
Europe|hCoV-19/Russia/OMS-ORINFI-8474S/2020|EPI ISL 569839|B.1.1.163|Russia|2020-07-22	Europe|hCoV-19/England/MILK-9A6C5A/2020|EPI ISL 549993|B.1.258|United Kingdom|2020-09-03	0.0011095317	Europe
Europe|hCoV-19/England/CAMC-941635/2020|EPI ISL 556825|B.1.1.1|United Kingdom|2020-07-23	Europe|hCoV-19/England/MILK-9A6C5A/2020|EPI ISL 549993|B.1.258|United Kingdom|2020-09-03	0.0010421589	Europe
Europe|hCoV-19/England/QEUH-7D2923/2020|EPI ISL 532855|B.1.1.4|United Kingdom|2020-07-23	Europe|hCoV-19/England/MILK-9A6C5A/2020|EPI ISL 549993|B.1.258|United Kingdom|2020-09-03	0.0010758062	Europe
Europe|hCoV-19/England/CAMC-9425EC/2020|EPI ISL 556874|B.1|United Kingdom|2020-07-23	Europe|hCoV-19/England/MILK-9A6C5A/2020|EPI ISL 549993|B.1.258|United Kingdom|2020-09-03	0.0009748945	Europe
Europe|hCoV-19/England/QEUH-8AFCE9/2020|EPI ISL 532679|B.1.1.1|United Kingdom|2020-07-23	Europe|hCoV-19/England/MILK-9A6C5A/2020|EPI ISL 549993|B.1.258|United Kingdom|2020-09-03	0.0010085652	Europe
Europe|hCoV-19/England/CAMC-942054/2020|EPI ISL 556890|B.1.1|United Kingdom|2020-07-24	Europe|hCoV-19/England/MILK-9A6C5A/2020|EPI ISL 549993|B.1.258|United Kingdom|2020-09-03	0.0007730447	Europe
Europe|hCoV-19/Belgium/ULG-10310/2020|EPI ISL 540477|B.1.1.198|Belgium|2020-07-24	Europe|hCoV-19/England/MILK-9A6C5A/2020|EPI ISL 549993|B.1.258|United Kingdom|2020-09-03	0.0010085392	Europe
Europe|hCoV-19/England/MILK-977645/2020|EPI ISL 550504|B.1|United Kingdom|2020-07-24	Europe|hCoV-19/England/MILK-9A6C5A/2020|EPI ISL 549993|B.1.258|United Kingdom|2020-09-03	0.0007393630	Europe
Europe|hCoV-19/England/MILK-977566/2020|EPI ISL 550435|B.1.177|United Kingdom|2020-07-24	Europe|hCoV-19/England/MILK-9A6C5A/2020|EPI ISL 549993|B.1.258|United Kingdom|2020-09-03	0.0008739563	Europe
Europe|hCoV-19/England/ALDP-97DEDE/2020|EPI ISL 529529|B.1.1.1|United Kingdom|2020-07-25	Europe|hCoV-19/England/MILK-9A6C5A/2020|EPI ISL 549993|B.1.258|United Kingdom|2020-09-03	0.0009748441	Europe
Europe|hCoV-19/England/CAMC-941A75/2020|EPI ISL 556855|B.1.177|United Kingdom|2020-07-25	Europe|hCoV-19/England/MILK-9A6C5A/2020|EPI ISL 549993|B.1.258|United Kingdom|2020-09-03	0.0009075871	Europe
Europe|hCoV-19/England/QEUH-885FE0/2020|EPI ISL 532722|B.1.1|United Kingdom|2020-07-25	Europe|hCoV-19/England/MILK-9A6C5A/2020|EPI ISL 549993|B.1.258|United Kingdom|2020-09-03	0.0008067866	Europe
Europe|hCoV-19/England/CAMC-948CC3/2020|EPI ISL 556022|B.1.1|United Kingdom|2020-07-25	Europe|hCoV-19/England/MILK-9A6C5A/2020|EPI ISL 549993|B.1.258|United Kingdom|2020-09-03	0.0010086953	Europe
Europe|hCoV-19/France/BRE-8932/2020|EPI ISL 560600|B.1.5|France|2020-07-26	Europe|hCoV-19/England/MILK-9A6C5A/2020|EPI ISL 549993|B.1.258|United Kingdom|2020-09-03	0.0006720939	Europe
Europe|hCoV-19/England/QEUH-87DD1E/2020|EPI ISL 532760|B.1.1.1|United Kingdom|2020-07-26	Europe|hCoV-19/England/MILK-9A6C5A/2020|EPI ISL 549993|B.1.258|United Kingdom|2020-09-03	0.0011768718	Europe
Europe|hCoV-19/Northern Ireland/QEUH-8802BF/2020|EPI ISL 532676|B.1.177|United Kingdom|2020-07-26	Europe|hCoV-19/England/MILK-9A6C5A/2020|EPI ISL 549993|B.1.258|United Kingdom|2020-09-03	0.0008739563	Europe
Europe|hCoV-19/England/QEUH-87DB41/2020|EPI ISL 532681|B.1.1.1|United Kingdom|2020-07-26	Europe|hCoV-19/England/MILK-9A6C5A/2020|EPI ISL 549993|B.1.258|United Kingdom|2020-09-03	0.0010422305	Europe
Europe|hCoV-19/Belgium/ULG-10320/2020|EPI ISL 540487|B.1.1.198|Belgium|2020-07-27	Europe|hCoV-19/England/MILK-9A6C5A/2020|EPI ISL 549993|B.1.258|United Kingdom|2020-09-03	0.0010758435	Europe
Europe|hCoV-19/England/QEUH-8928F4/2020|EPI ISL 532764|B.1.1.1|United Kingdom|2020-07-27	Europe|hCoV-19/England/MILK-9A6C5A/2020|EPI ISL 549993|B.1.258|United Kingdom|2020-09-03	0.0011431857	Europe
Europe|hCoV-19/England/QEUH-894AED/2020|EPI ISL 532754|B.1.1.1|United Kingdom|2020-07-27	Europe|hCoV-19/England/MILK-9A6C5A/2020|EPI ISL 549993|B.1.258|United Kingdom|2020-09-03	0.0011430777	Europe
Europe|hCoV-19/England/CAMC-94A1FF/2020|EPI ISL 555976|B.1.1.1|United Kingdom|2020-07-27	Europe|hCoV-19/England/MILK-9A6C5A/2020|EPI ISL 549993|B.1.258|United Kingdom|2020-09-03	0.0011431857	Europe
Europe|hCoV-19/France/BRE-8934/2020|EPI ISL 560602|B.1.1.1|France|2020-07-28	Europe|hCoV-19/England/MILK-9A6C5A/2020|EPI ISL 549993|B.1.258|United Kingdom|2020-09-03	0.0010758249	Europe
Europe|hCoV-19/England/QEUH-8865ED/2020|EPI ISL 532708|B.1.1|United Kingdom|2020-07-28	Europe|hCoV-19/England/MILK-9A6C5A/2020|EPI ISL 549993|B.1.258|United Kingdom|2020-09-03	0.0010422459	Europe
Europe|hCoV-19/England/ALDP-987E3B/2020|EPI ISL 529583|B.1.1.1|United Kingdom|2020-07-28	Europe|hCoV-19/England/MILK-9A6C5A/2020|EPI ISL 549993|B.1.258|United Kingdom|2020-09-03	0.0009748440	Europe
Europe|hCoV-19/Sweden/20-52462/2020|EPI ISL 534247|B.1.1|Sweden|2020-07-28	Europe|hCoV-19/England/MILK-9A6C5A/2020|EPI ISL 549993|B.1.258|United Kingdom|2020-09-03	0.0008403193	Europe
Europe|hCoV-19/Norway/2958/2020|EPI ISL 549070|B.1.1|Norway|2020-07-29	Europe|hCoV-19/England/MILK-9A6C5A/2020|EPI ISL 549993|B.1.258|United Kingdom|2020-09-03	0.0008403338	Europe
Europe|hCoV-19/France/BRE-8937/2020|EPI ISL 560605|B.1.160|France|2020-07-29	Europe|hCoV-19/England/MILK-9A6C5A/2020|EPI ISL 549993|B.1.258|United Kingdom|2020-09-03	0.0011769731	Europe
Europe|hCoV-19/Belgium/ULG-10322/2020|EPI ISL 540489|B.1.177.19|Belgium|2020-07-29	Europe|hCoV-19/England/MILK-9A6C5A/2020|EPI ISL 549993|B.1.258|United Kingdom|2020-09-03	0.0009076261	Europe
Europe|hCoV-19/France/BRE-8938/2020|EPI ISL 560606|B.1.160|France|2020-07-29	Europe|hCoV-19/England/MILK-9A6C5A/2020|EPI ISL 549993|B.1.258|United Kingdom|2020-09-03	0.0009749448	Europe
Europe|hCoV-19/Belgium/ULG-10341/2020|EPI ISL 540508|B.1|Belgium|2020-07-30	Europe|hCoV-19/England/MILK-9A6C5A/2020|EPI ISL 549993|B.1.258|United Kingdom|2020-09-03	0.0009412677	Europe
Europe|hCoV-19/Norway/2960/2020|EPI ISL 549089|B.1.242|Norway|2020-07-30	Europe|hCoV-19/England/MILK-9A6C5A/2020|EPI ISL 549993|B.1.258|United Kingdom|2020-09-03	0.0008403122	Europe
Europe|hCoV-19/England/QEUH-9433E1/2020|EPI ISL 532576|B.1.1.1|United Kingdom|2020-07-30	Europe|hCoV-19/England/MILK-9A6C5A/2020|EPI ISL 549993|B.1.258|United Kingdom|2020-09-03	0.0011430579	Europe
Europe|hCoV-19/England/QEUH-961D1C/2020|EPI ISL 537070|B.1.1.1|United Kingdom|2020-07-30	Europe|hCoV-19/England/MILK-9A6C5A/2020|EPI ISL 549993|B.1.258|United Kingdom|2020-09-03	0.0011094654	Europe
Europe|hCoV-19/England/QEUH-961990/2020|EPI ISL 537103|B.1.1.1|United Kingdom|2020-07-31	Europe|hCoV-19/England/MILK-9A6C5A/2020|EPI ISL 549993|B.1.258|United Kingdom|2020-09-03	0.0009748441	Europe
Europe|hCoV-19/Netherlands/UT-RIVM-10154/2020|EPI ISL 547541|B.1.22|Netherlands|2020-07-31	Europe|hCoV-19/England/MILK-9A6C5A/2020|EPI ISL 549993|B.1.258|United Kingdom|2020-09-03	0.0011095513	Europe
Europe|hCoV-19/England/QEUH-9609EC/2020|EPI ISL 532065|B.1.1.303|United Kingdom|2020-07-31	Europe|hCoV-19/England/MILK-9A6C5A/2020|EPI ISL 549993|B.1.258|United Kingdom|2020-09-03	0.0009749699	Europe
Europe|hCoV-19/England/MILK-9785CF/2020|EPI ISL 526421|B.1.1|United Kingdom|2020-07-31	Europe|hCoV-19/England/MILK-9A6C5A/2020|EPI ISL 549993|B.1.258|United Kingdom|2020-09-03	0.0009749781	Europe
Europe|hCoV-19/Ireland/D-NVRL-71IRL96183/2020|EPI ISL 525373|B.1.177|Ireland|2020-08-01	Europe|hCoV-19/England/MILK-9A6C5A/2020|EPI ISL 549993|B.1.258|United Kingdom|2020-09-03	0.0010759731	Europe
Europe|hCoV-19/England/QEUH-961611/2020|EPI ISL 537116|B.1.1|United Kingdom|2020-08-01	Europe|hCoV-19/England/MILK-9A6C5A/2020|EPI ISL 549993|B.1.258|United Kingdom|2020-09-03	0.0008067399	Europe
Europe|hCoV-19/Scotland/QEUH-9439A3/2020|EPI ISL 532563|B.1.177|United Kingdom|2020-08-01	Europe|hCoV-19/England/MILK-9A6C5A/2020|EPI ISL 549993|B.1.258|United Kingdom|2020-09-03	0.0008739563	Europe
Europe|hCoV-19/Norway/2975/2020|EPI ISL 549101|B.1.1.70|Norway|2020-08-01	Europe|hCoV-19/England/MILK-9A6C5A/2020|EPI ISL 549993|B.1.258|United Kingdom|2020-09-03	0.0011433135	Europe
Europe|hCoV-19/England/QEUH-960339/2020|EPI ISL 531959|B.1.1.1|United Kingdom|2020-08-02	Europe|hCoV-19/England/MILK-9A6C5A/2020|EPI ISL 549993|B.1.258|United Kingdom|2020-09-03	0.0009412756	Europe
Europe|hCoV-19/Norway/3002/2020|EPI ISL 549066|B.1.177|Norway|2020-08-02	Europe|hCoV-19/England/MILK-9A6C5A/2020|EPI ISL 549993|B.1.258|United Kingdom|2020-09-03	0.0009748946	Europe
Europe|hCoV-19/England/QEUH-95FB08/2020|EPI ISL 532366|B.1.1.198|United Kingdom|2020-08-02	Europe|hCoV-19/England/MILK-9A6C5A/2020|EPI ISL 549993|B.1.258|United Kingdom|2020-09-03	0.0011432451	Europe
Europe|hCoV-19/England/QEUH-95FB17/2020|EPI ISL 532295|B.1.1.67|United Kingdom|2020-08-02	Europe|hCoV-19/England/MILK-9A6C5A/2020|EPI ISL 549993|B.1.258|United Kingdom|2020-09-03	0.0008739485	Europe
Europe|hCoV-19/England/QEUH-960524/2020|EPI ISL 532047|B.1.1.307|United Kingdom|2020-08-03	Europe|hCoV-19/England/MILK-9A6C5A/2020|EPI ISL 549993|B.1.258|United Kingdom|2020-09-03	0.0008404061	Europe
Europe|hCoV-19/England/QEUH-9605E8/2020|EPI ISL 531950|B.1.1|United Kingdom|2020-08-03	Europe|hCoV-19/England/MILK-9A6C5A/2020|EPI ISL 549993|B.1.258|United Kingdom|2020-09-03	0.0010086085	Europe
Europe|hCoV-19/England/QEUH-9608EF/2020|EPI ISL 532075|B.1.1.1|United Kingdom|2020-08-03	Europe|hCoV-19/England/MILK-9A6C5A/2020|EPI ISL 549993|B.1.258|United Kingdom|2020-09-03	0.0011431760	Europe
Europe|hCoV-19/England/QEUH-9612B3/2020|EPI ISL 532009|B.1.1|United Kingdom|2020-08-03	Europe|hCoV-19/England/MILK-9A6C5A/2020|EPI ISL 549993|B.1.258|United Kingdom|2020-09-03	0.0008403338	Europe
Europe|hCoV-19/Norway/3104/2020|EPI ISL 549128|B.1.1.219|Norway|2020-08-04	Europe|hCoV-19/England/MILK-9A6C5A/2020|EPI ISL 549993|B.1.258|United Kingdom|2020-09-03	0.0010087212	Europe
Europe|hCoV-19/England/QEUH-960B5F/2020|EPI ISL 532066|B.1.1|United Kingdom|2020-08-04	Europe|hCoV-19/England/MILK-9A6C5A/2020|EPI ISL 549993|B.1.258|United Kingdom|2020-09-03	0.0009750537	Europe
Europe|hCoV-19/Norway/3015/2020|EPI ISL 549074|B.1.177.14|Norway|2020-08-04	Europe|hCoV-19/England/MILK-9A6C5A/2020|EPI ISL 549993|B.1.258|United Kingdom|2020-09-03	0.0010085306	Europe
Europe|hCoV-19/England/QEUH-9610E6/2020|EPI ISL 532096|B.1.1.1|United Kingdom|2020-08-04	Europe|hCoV-19/England/MILK-9A6C5A/2020|EPI ISL 549993|B.1.258|United Kingdom|2020-09-03	0.0009748441	Europe
Europe|hCoV-19/Scotland/QEUH-960F35/2020|EPI ISL 531978|B.1.1|United Kingdom|2020-08-05	Europe|hCoV-19/England/MILK-9A6C5A/2020|EPI ISL 549993|B.1.258|United Kingdom|2020-09-03	0.0011094845	Europe
Europe|hCoV-19/England/QEUH-960375/2020|EPI ISL 532114|B.1.1.1|United Kingdom|2020-08-05	Europe|hCoV-19/England/MILK-9A6C5A/2020|EPI ISL 549993|B.1.258|United Kingdom|2020-09-03	0.0009412756	Europe
Europe|hCoV-19/Norway/3110/2020|EPI ISL 549133|B.1.177.14|Norway|2020-08-05	Europe|hCoV-19/England/MILK-9A6C5A/2020|EPI ISL 549993|B.1.258|United Kingdom|2020-09-03	0.0010085740	Europe
Europe|hCoV-19/England/QEUH-95FC41/2020|EPI ISL 532449|B.1.1.67|United Kingdom|2020-08-05	Europe|hCoV-19/England/MILK-9A6C5A/2020|EPI ISL 549993|B.1.258|United Kingdom|2020-09-03	0.0008739710	Europe
Europe|hCoV-19/England/QEUH-95F77D/2020|EPI ISL 532395|B.1.1.1|United Kingdom|2020-08-06	Europe|hCoV-19/England/MILK-9A6C5A/2020|EPI ISL 549993|B.1.258|United Kingdom|2020-09-03	0.0013453307	Europe
Europe|hCoV-19/England/QEUH-95F5FB/2020|EPI ISL 532343|B.1.1|United Kingdom|2020-08-06	Europe|hCoV-19/England/MILK-9A6C5A/2020|EPI ISL 549993|B.1.258|United Kingdom|2020-09-03	0.0008067052	Europe
Europe|hCoV-19/England/QEUH-961505/2020|EPI ISL 537051|B.1.1.307|United Kingdom|2020-08-06	Europe|hCoV-19/England/MILK-9A6C5A/2020|EPI ISL 549993|B.1.258|United Kingdom|2020-09-03	0.0008404061	Europe
Europe|hCoV-19/England/QEUH-95F072/2020|EPI ISL 532521|B.1.1.70|United Kingdom|2020-08-06	Europe|hCoV-19/England/MILK-9A6C5A/2020|EPI ISL 549993|B.1.258|United Kingdom|2020-09-03	0.0010758711	Europe
Europe|hCoV-19/Scotland/QEUH-95E18F/2020|EPI ISL 534431|B.1.1|United Kingdom|2020-08-07	Europe|hCoV-19/England/MILK-9A6C5A/2020|EPI ISL 549993|B.1.258|United Kingdom|2020-09-03	0.0009076025	Europe
Europe|hCoV-19/England/QEUH-95F24F/2020|EPI ISL 532466|B.1.1.70|United Kingdom|2020-08-07	Europe|hCoV-19/England/MILK-9A6C5A/2020|EPI ISL 549993|B.1.258|United Kingdom|2020-09-03	0.0010422753	Europe
Europe|hCoV-19/Scotland/QEUH-95E6F9/2020|EPI ISL 532538|B.1.1.67|United Kingdom|2020-08-07	Europe|hCoV-19/England/MILK-9A6C5A/2020|EPI ISL 549993|B.1.258|United Kingdom|2020-09-03	0.0008403554	Europe
Europe|hCoV-19/England/QEUH-95F0CD/2020|EPI ISL 532344|B.1.258|United Kingdom|2020-08-07	Europe|hCoV-19/England/MILK-9A6C5A/2020|EPI ISL 549993|B.1.258|United Kingdom|2020-09-03	0.0006721113	Europe
Europe|hCoV-19/England/ALDP-981666/2020|EPI ISL 529546|B.1.1.1|United Kingdom|2020-08-08	Europe|hCoV-19/England/MILK-9A6C5A/2020|EPI ISL 549993|B.1.258|United Kingdom|2020-09-03	0.0011095322	Europe
Europe|hCoV-19/Russia/SVE-RII-MH231S/2020|EPI ISL 560317|B.1.1|Russia|2020-08-08	Europe|hCoV-19/England/MILK-9A6C5A/2020|EPI ISL 549993|B.1.258|United Kingdom|2020-09-03	0.0009411867	Europe
Europe|hCoV-19/Norway/3139/2020|EPI ISL 549162|B.1.177.14|Norway|2020-08-08	Europe|hCoV-19/England/MILK-9A6C5A/2020|EPI ISL 549993|B.1.258|United Kingdom|2020-09-03	0.0010422128	Europe
Europe|hCoV-19/England/QEUH-95E0DD/2020|EPI ISL 537006|B.1.1.1|United Kingdom|2020-08-08	Europe|hCoV-19/England/MILK-9A6C5A/2020|EPI ISL 549993|B.1.258|United Kingdom|2020-09-03	0.0010421589	Europe
Europe|hCoV-19/Northern Ireland/QEUH-95E9D2/2020|EPI ISL 532397|B.1.1|United Kingdom|2020-08-09	Europe|hCoV-19/England/MILK-9A6C5A/2020|EPI ISL 549993|B.1.258|United Kingdom|2020-09-03	0.0008067399	Europe
Europe|hCoV-19/England/ALDP-982B93/2020|EPI ISL 552540|B.1.1.307|United Kingdom|2020-08-09	Europe|hCoV-19/England/MILK-9A6C5A/2020|EPI ISL 549993|B.1.258|United Kingdom|2020-09-03	0.0008404061	Europe
Europe|hCoV-19/England/ALDP-982A3C/2020|EPI ISL 552516|B.1.1.303|United Kingdom|2020-08-09	Europe|hCoV-19/England/MILK-9A6C5A/2020|EPI ISL 549993|B.1.258|United Kingdom|2020-09-03	0.0010423022	Europe
Europe|hCoV-19/Sweden/20-08947/2020|EPI ISL 534230|B.1.1|Sweden|2020-08-09	Europe|hCoV-19/England/MILK-9A6C5A/2020|EPI ISL 549993|B.1.258|United Kingdom|2020-09-03	0.0010085826	Europe
Europe|hCoV-19/England/QEUH-95E41D/2020|EPI ISL 537014|B.1.1.1|United Kingdom|2020-08-10	Europe|hCoV-19/England/MILK-9A6C5A/2020|EPI ISL 549993|B.1.258|United Kingdom|2020-09-03	0.0011094846	Europe
Europe|hCoV-19/England/QEUH-95E4D1/2020|EPI ISL 537048|B.1.1.189|United Kingdom|2020-08-10	Europe|hCoV-19/England/MILK-9A6C5A/2020|EPI ISL 549993|B.1.258|United Kingdom|2020-09-03	0.0010085825	Europe
Europe|hCoV-19/England/QEUH-96A047/2020|EPI ISL 530819|B.1.1|United Kingdom|2020-08-10	Europe|hCoV-19/England/MILK-9A6C5A/2020|EPI ISL 549993|B.1.258|United Kingdom|2020-09-03	0.0008403554	Europe
Europe|hCoV-19/England/ALDP-981F10/2020|EPI ISL 552724|B.1|United Kingdom|2020-08-10	Europe|hCoV-19/England/MILK-9A6C5A/2020|EPI ISL 549993|B.1.258|United Kingdom|2020-09-03	0.0011432450	Europe
Europe|hCoV-19/England/QEUH-9653F8/2020|EPI ISL 531009|B.1.1.1|United Kingdom|2020-08-11	Europe|hCoV-19/England/MILK-9A6C5A/2020|EPI ISL 549993|B.1.258|United Kingdom|2020-09-03	0.0010758063	Europe
Europe|hCoV-19/England/QEUH-9629EA/2020|EPI ISL 531669|B.1.1.1|United Kingdom|2020-08-11	Europe|hCoV-19/England/MILK-9A6C5A/2020|EPI ISL 549993|B.1.258|United Kingdom|2020-09-03	0.0010084784	Europe
Europe|hCoV-19/England/QEUH-964DFB/2020|EPI ISL 531016|B.1.1.67|United Kingdom|2020-08-11	Europe|hCoV-19/England/MILK-9A6C5A/2020|EPI ISL 549993|B.1.258|United Kingdom|2020-09-03	0.0008066913	Europe
Europe|hCoV-19/England/QEUH-964C76/2020|EPI ISL 531035|B.1.177|United Kingdom|2020-08-11	Europe|hCoV-19/England/MILK-9A6C5A/2020|EPI ISL 549993|B.1.258|United Kingdom|2020-09-03	0.0010085566	Europe
Europe|hCoV-19/Wales/QEUH-969488/2020|EPI ISL 531210|B.1.177|United Kingdom|2020-08-12	Europe|hCoV-19/England/MILK-9A6C5A/2020|EPI ISL 549993|B.1.258|United Kingdom|2020-09-03	0.0010085740	Europe
Europe|hCoV-19/England/QEUH-9656A4/2020|EPI ISL 531062|B.1.1.1|United Kingdom|2020-08-12	Europe|hCoV-19/England/MILK-9A6C5A/2020|EPI ISL 549993|B.1.258|United Kingdom|2020-09-03	0.0011431563	Europe
Europe|hCoV-19/England/QEUH-964265/2020|EPI ISL 536908|B.1.1.1|United Kingdom|2020-08-12	Europe|hCoV-19/England/MILK-9A6C5A/2020|EPI ISL 549993|B.1.258|United Kingdom|2020-09-03	0.0010758898	Europe
Europe|hCoV-19/England/QEUH-96A733/2020|EPI ISL 531540|B.1.258|United Kingdom|2020-08-12	Europe|hCoV-19/England/MILK-9A6C5A/2020|EPI ISL 549993|B.1.258|United Kingdom|2020-09-03	0.0002015178	Europe
Europe|hCoV-19/England/QEUH-96C494/2020|EPI ISL 530854|B.1.1.189|United Kingdom|2020-08-13	Europe|hCoV-19/England/MILK-9A6C5A/2020|EPI ISL 549993|B.1.258|United Kingdom|2020-09-03	0.0010085825	Europe
Europe|hCoV-19/Scotland/QEUH-964AC7/2020|EPI ISL 530986|B.1.1.44|United Kingdom|2020-08-13	Europe|hCoV-19/England/MILK-9A6C5A/2020|EPI ISL 549993|B.1.258|United Kingdom|2020-09-03	0.0009749780	Europe
Europe|hCoV-19/Ireland/MH-NVRL-72IRL21078/2020|EPI ISL 528482|B.1.177|Ireland|2020-08-13	Europe|hCoV-19/England/MILK-9A6C5A/2020|EPI ISL 549993|B.1.258|United Kingdom|2020-09-03	0.0009748946	Europe
Europe|hCoV-19/England/QEUH-96A2D8/2020|EPI ISL 536940|B.1.177|United Kingdom|2020-08-13	Europe|hCoV-19/England/MILK-9A6C5A/2020|EPI ISL 549993|B.1.258|United Kingdom|2020-09-03	0.0010421948	Europe
Europe|hCoV-19/England/QEUH-96AEA7/2020|EPI ISL 531273|B.1|United Kingdom|2020-08-14	Europe|hCoV-19/England/MILK-9A6C5A/2020|EPI ISL 549993|B.1.258|United Kingdom|2020-09-03	0.0011095992	Europe
Europe|hCoV-19/England/QEUH-96AF0E/2020|EPI ISL 531392|B.1|United Kingdom|2020-08-14	Europe|hCoV-19/England/MILK-9A6C5A/2020|EPI ISL 549993|B.1.258|United Kingdom|2020-09-03	0.0010759546	Europe
Europe|hCoV-19/England/QEUH-96B477/2020|EPI ISL 531356|B.1.1|United Kingdom|2020-08-14	Europe|hCoV-19/England/MILK-9A6C5A/2020|EPI ISL 549993|B.1.258|United Kingdom|2020-09-03	0.0008067399	Europe
Europe|hCoV-19/England/QEUH-96BB45/2020|EPI ISL 531381|B.1.1.1|United Kingdom|2020-08-14	Europe|hCoV-19/England/MILK-9A6C5A/2020|EPI ISL 549993|B.1.258|United Kingdom|2020-09-03	0.0009751063	Europe
Europe|hCoV-19/Northern Ireland/QEUH-96AF95/2020|EPI ISL 531409|B.1.177|United Kingdom|2020-08-15	Europe|hCoV-19/England/MILK-9A6C5A/2020|EPI ISL 549993|B.1.258|United Kingdom|2020-09-03	0.0010085740	Europe
Europe|hCoV-19/Scotland/QEUH-969FF0/2020|EPI ISL 534390|B.1.1.44|United Kingdom|2020-08-15	Europe|hCoV-19/England/MILK-9A6C5A/2020|EPI ISL 549993|B.1.258|United Kingdom|2020-09-03	0.0011096655	Europe
Europe|hCoV-19/Scotland/QEUH-96A3A8/2020|EPI ISL 534374|B.1|United Kingdom|2020-08-15	Europe|hCoV-19/England/MILK-9A6C5A/2020|EPI ISL 549993|B.1.258|United Kingdom|2020-09-03	0.0011096469	Europe
Europe|hCoV-19/England/QEUH-96F7F2/2020|EPI ISL 540244|B.1.1.70|United Kingdom|2020-08-15	Europe|hCoV-19/England/MILK-9A6C5A/2020|EPI ISL 549993|B.1.258|United Kingdom|2020-09-03	0.0010423202	Europe
Europe|hCoV-19/England/MILK-970BE3/2020|EPI ISL 553225|B.1.258|United Kingdom|2020-08-16	Europe|hCoV-19/England/MILK-9A6C5A/2020|EPI ISL 549993|B.1.258|United Kingdom|2020-09-03	0.0003695317	Europe
Europe|hCoV-19/England/QEUH-96F464/2020|EPI ISL 530491|B.1.258|United Kingdom|2020-08-16	Europe|hCoV-19/England/MILK-9A6C5A/2020|EPI ISL 549993|B.1.258|United Kingdom|2020-09-03	0.0002015091	Europe
Europe|hCoV-19/England/MILK-9710D4/2020|EPI ISL 553043|B.1.177|United Kingdom|2020-08-16	Europe|hCoV-19/England/MILK-9A6C5A/2020|EPI ISL 549993|B.1.258|United Kingdom|2020-09-03	0.0009412597	Europe
Europe|hCoV-19/England/QEUH-96F482/2020|EPI ISL 540304|B.1.1|United Kingdom|2020-08-17	Europe|hCoV-19/England/MILK-9A6C5A/2020|EPI ISL 549993|B.1.258|United Kingdom|2020-09-03	0.0008067399	Europe
Europe|hCoV-19/England/MILK-970293/2020|EPI ISL 553243|B.1|United Kingdom|2020-08-17	Europe|hCoV-19/England/MILK-9A6C5A/2020|EPI ISL 549993|B.1.258|United Kingdom|2020-09-03	0.0007729916	Europe
Europe|hCoV-19/England/MILK-970819/2020|EPI ISL 553062|B.1.258|United Kingdom|2020-08-17	Europe|hCoV-19/England/MILK-9A6C5A/2020|EPI ISL 549993|B.1.258|United Kingdom|2020-09-03	0.0002351186	Europe
Europe|hCoV-19/Scotland/QEUH-96B680/2020|EPI ISL 531422|B.1.177|United Kingdom|2020-08-17	Europe|hCoV-19/England/MILK-9A6C5A/2020|EPI ISL 549993|B.1.258|United Kingdom|2020-09-03	0.0010084873	Europe
Europe|hCoV-19/England/MILK-970F41/2020|EPI ISL 553205|B.1.258|United Kingdom|2020-08-18	Europe|hCoV-19/England/MILK-9A6C5A/2020|EPI ISL 549993|B.1.258|United Kingdom|2020-09-03	0.0002351186	Europe
Europe|hCoV-19/Scotland/QEUH-96FE75/2020|EPI ISL 540264|B.1.177|United Kingdom|2020-08-18	Europe|hCoV-19/England/MILK-9A6C5A/2020|EPI ISL 549993|B.1.258|United Kingdom|2020-09-03	0.0010085306	Europe
Europe|hCoV-19/Northern Ireland/QEUH-96E78A/2020|EPI ISL 530453|B.1.258|United Kingdom|2020-08-18	Europe|hCoV-19/England/MILK-9A6C5A/2020|EPI ISL 549993|B.1.258|United Kingdom|2020-09-03	0.0002351085	Europe
Europe|hCoV-19/Scotland/QEUH-96B0EC/2020|EPI ISL 534668|B.1.1.44|United Kingdom|2020-08-18	Europe|hCoV-19/England/MILK-9A6C5A/2020|EPI ISL 549993|B.1.258|United Kingdom|2020-09-03	0.0010086604	Europe
Europe|hCoV-19/Scotland/QEUH-96E85A/2020|EPI ISL 534455|B.1.177|United Kingdom|2020-08-19	Europe|hCoV-19/England/MILK-9A6C5A/2020|EPI ISL 549993|B.1.258|United Kingdom|2020-09-03	0.0010421680	Europe
Europe|hCoV-19/England/QEUH-96EBAC/2020|EPI ISL 530515|B.1.1.307|United Kingdom|2020-08-19	Europe|hCoV-19/England/MILK-9A6C5A/2020|EPI ISL 549993|B.1.258|United Kingdom|2020-09-03	0.0009076729	Europe
Europe|hCoV-19/England/QEUH-96EF19/2020|EPI ISL 530423|B.1.36|United Kingdom|2020-08-19	Europe|hCoV-19/England/MILK-9A6C5A/2020|EPI ISL 549993|B.1.258|United Kingdom|2020-09-03	0.0010758530	Europe
Europe|hCoV-19/Scotland/QEUH-96EBF7/2020|EPI ISL 530553|B.1.36|United Kingdom|2020-08-19	Europe|hCoV-19/England/MILK-9A6C5A/2020|EPI ISL 549993|B.1.258|United Kingdom|2020-09-03	0.0011431465	Europe
Europe|hCoV-19/Scotland/QEUH-96E1F5/2020|EPI ISL 534507|B.1.1.44|United Kingdom|2020-08-20	Europe|hCoV-19/England/MILK-9A6C5A/2020|EPI ISL 549993|B.1.258|United Kingdom|2020-09-03	0.0010423469	Europe
Europe|hCoV-19/England/MILK-974FC5/2020|EPI ISL 552454|B.1.160|United Kingdom|2020-08-20	Europe|hCoV-19/England/MILK-9A6C5A/2020|EPI ISL 549993|B.1.258|United Kingdom|2020-09-03	0.0011769731	Europe
Europe|hCoV-19/England/MILK-975058/2020|EPI ISL 552682|B.1.258|United Kingdom|2020-08-20	Europe|hCoV-19/England/MILK-9A6C5A/2020|EPI ISL 549993|B.1.258|United Kingdom|2020-09-03	0.0002351085	Europe
Europe|hCoV-19/Northern Ireland/QEUH-96DBF8/2020|EPI ISL 530751|B.1.177|United Kingdom|2020-08-20	Europe|hCoV-19/England/MILK-9A6C5A/2020|EPI ISL 549993|B.1.258|United Kingdom|2020-09-03	0.0010422129	Europe
Europe|hCoV-19/England/MILK-974D43/2020|EPI ISL 552460|B.1.177|United Kingdom|2020-08-21	Europe|hCoV-19/England/MILK-9A6C5A/2020|EPI ISL 549993|B.1.258|United Kingdom|2020-09-03	0.0010085740	Europe
Europe|hCoV-19/England/QEUH-96CA29/2020|EPI ISL 530644|B.1|United Kingdom|2020-08-21	Europe|hCoV-19/England/MILK-9A6C5A/2020|EPI ISL 549993|B.1.258|United Kingdom|2020-09-03	0.0011096469	Europe
Europe|hCoV-19/England/MILK-975559/2020|EPI ISL 552638|B.1.160|United Kingdom|2020-08-21	Europe|hCoV-19/England/MILK-9A6C5A/2020|EPI ISL 549993|B.1.258|United Kingdom|2020-09-03	0.0009748107	Europe
Europe|hCoV-19/Scotland/QEUH-96DCF5/2020|EPI ISL 534594|B.1.1.1|United Kingdom|2020-08-21	Europe|hCoV-19/England/MILK-9A6C5A/2020|EPI ISL 549993|B.1.258|United Kingdom|2020-09-03	0.0012778296	Europe
Europe|hCoV-19/England/MILK-9956AB/2020|EPI ISL 551689|B.1.177|United Kingdom|2020-08-22	Europe|hCoV-19/England/MILK-9A6C5A/2020|EPI ISL 549993|B.1.258|United Kingdom|2020-09-03	0.0010421680	Europe
Europe|hCoV-19/England/QEUH-998480/2020|EPI ISL 540042|B.1.160|United Kingdom|2020-08-22	Europe|hCoV-19/England/MILK-9A6C5A/2020|EPI ISL 549993|B.1.258|United Kingdom|2020-09-03	0.0012106549	Europe
Europe|hCoV-19/Scotland/QEUH-997D4A/2020|EPI ISL 568393|B.1.5.12|United Kingdom|2020-08-22	Europe|hCoV-19/England/MILK-9A6C5A/2020|EPI ISL 549993|B.1.258|United Kingdom|2020-09-03	0.0008738661	Europe
Europe|hCoV-19/England/MILK-993E96/2020|EPI ISL 551685|B.1.1.189|United Kingdom|2020-08-22	Europe|hCoV-19/England/MILK-9A6C5A/2020|EPI ISL 549993|B.1.258|United Kingdom|2020-09-03	0.0011095131	Europe
Europe|hCoV-19/England/MILK-995887/2020|EPI ISL 551640|B.1.258|United Kingdom|2020-08-23	Europe|hCoV-19/England/MILK-9A6C5A/2020|EPI ISL 549993|B.1.258|United Kingdom|2020-09-03	0.0002351146	Europe
Europe|hCoV-19/England/MILK-99C422/2020|EPI ISL 550694|B.1.22|United Kingdom|2020-08-23	Europe|hCoV-19/England/MILK-9A6C5A/2020|EPI ISL 549993|B.1.258|United Kingdom|2020-09-03	0.0012441685	Europe
Europe|hCoV-19/England/MILK-99C880/2020|EPI ISL 550789|B.1.1|United Kingdom|2020-08-23	Europe|hCoV-19/England/MILK-9A6C5A/2020|EPI ISL 549993|B.1.258|United Kingdom|2020-09-03	0.0008740613	Europe
Europe|hCoV-19/England/MILK-99568D/2020|EPI ISL 551626|B.1.177|United Kingdom|2020-08-23	Europe|hCoV-19/England/MILK-9A6C5A/2020|EPI ISL 549993|B.1.258|United Kingdom|2020-09-03	0.0010085566	Europe
Europe|hCoV-19/England/MILK-99526B/2020|EPI ISL 552223|B.1.258|United Kingdom|2020-08-24	Europe|hCoV-19/England/MILK-9A6C5A/2020|EPI ISL 549993|B.1.258|United Kingdom|2020-09-03	0.0002687121	Europe
Europe|hCoV-19/England/QEUH-9987A5/2020|EPI ISL 540066|B.1.1.1|United Kingdom|2020-08-24	Europe|hCoV-19/England/MILK-9A6C5A/2020|EPI ISL 549993|B.1.258|United Kingdom|2020-09-03	0.0009749699	Europe
Europe|hCoV-19/England/QEUH-99882A/2020|EPI ISL 539908|B.1|United Kingdom|2020-08-24	Europe|hCoV-19/England/MILK-9A6C5A/2020|EPI ISL 549993|B.1.258|United Kingdom|2020-09-03	0.0011769934	Europe
Europe|hCoV-19/England/QEUH-997D2C/2020|EPI ISL 537169|B.1.258|United Kingdom|2020-08-24	Europe|hCoV-19/England/MILK-9A6C5A/2020|EPI ISL 549993|B.1.258|United Kingdom|2020-09-03	0.0007057605	Europe
Europe|hCoV-19/England/MILK-994B16/2020|EPI ISL 552423|B.1.258|United Kingdom|2020-08-25	Europe|hCoV-19/England/MILK-9A6C5A/2020|EPI ISL 549993|B.1.258|United Kingdom|2020-09-03	0.0007057604	Europe
Europe|hCoV-19/England/MILK-995C5E/2020|EPI ISL 551600|B.1.160|United Kingdom|2020-08-25	Europe|hCoV-19/England/MILK-9A6C5A/2020|EPI ISL 549993|B.1.258|United Kingdom|2020-09-03	0.0012443398	Europe
Europe|hCoV-19/England/MILK-994703/2020|EPI ISL 552376|B.1.258|United Kingdom|2020-08-25	Europe|hCoV-19/England/MILK-9A6C5A/2020|EPI ISL 549993|B.1.258|United Kingdom|2020-09-03	0.0002687236	Europe
Europe|hCoV-19/England/QEUH-99831A/2020|EPI ISL 539999|B.1.1.307|United Kingdom|2020-08-25	Europe|hCoV-19/England/MILK-9A6C5A/2020|EPI ISL 549993|B.1.258|United Kingdom|2020-09-03	0.0008067539	Europe
Europe|hCoV-19/England/QEUH-98F9F6/2020|EPI ISL 540029|B.1.177|United Kingdom|2020-08-26	Europe|hCoV-19/England/MILK-9A6C5A/2020|EPI ISL 549993|B.1.258|United Kingdom|2020-09-03	0.0009748946	Europe
Europe|hCoV-19/England/MILK-9942C6/2020|EPI ISL 551678|B.1.177|United Kingdom|2020-08-26	Europe|hCoV-19/England/MILK-9A6C5A/2020|EPI ISL 549993|B.1.258|United Kingdom|2020-09-03	0.0010422577	Europe
Europe|hCoV-19/Scotland/QEUH-998374/2020|EPI ISL 568355|B.1.36|United Kingdom|2020-08-26	Europe|hCoV-19/England/MILK-9A6C5A/2020|EPI ISL 549993|B.1.258|United Kingdom|2020-09-03	0.0011094751	Europe
Europe|hCoV-19/England/QEUH-98FF30/2020|EPI ISL 539946|B.1.160|United Kingdom|2020-08-26	Europe|hCoV-19/England/MILK-9A6C5A/2020|EPI ISL 549993|B.1.258|United Kingdom|2020-09-03	0.0012106549	Europe
Europe|hCoV-19/England/CAMC-9910B0/2020|EPI ISL 551879|B.1.177|United Kingdom|2020-08-27	Europe|hCoV-19/England/MILK-9A6C5A/2020|EPI ISL 549993|B.1.258|United Kingdom|2020-09-03	0.0011096184	Europe
Europe|hCoV-19/England/MILK-9937E6/2020|EPI ISL 552068|B.1.177|United Kingdom|2020-08-27	Europe|hCoV-19/England/MILK-9A6C5A/2020|EPI ISL 549993|B.1.258|United Kingdom|2020-09-03	0.0009413002	Europe
Europe|hCoV-19/Scotland/QEUH-998022/2020|EPI ISL 568392|B.1.36|United Kingdom|2020-08-27	Europe|hCoV-19/England/MILK-9A6C5A/2020|EPI ISL 549993|B.1.258|United Kingdom|2020-09-03	0.0009747939	Europe
Europe|hCoV-19/Scotland/QEUH-98F923/2020|EPI ISL 540110|B.1.177|United Kingdom|2020-08-27	Europe|hCoV-19/England/MILK-9A6C5A/2020|EPI ISL 549993|B.1.258|United Kingdom|2020-09-03	0.0010758529	Europe
Europe|hCoV-19/England/CAMC-990E99/2020|EPI ISL 551916|B.1.177|United Kingdom|2020-08-28	Europe|hCoV-19/England/MILK-9A6C5A/2020|EPI ISL 549993|B.1.258|United Kingdom|2020-09-03	0.0010758992	Europe
Europe|hCoV-19/England/CAMC-9915FD/2020|EPI ISL 552001|B.1.177|United Kingdom|2020-08-28	Europe|hCoV-19/England/MILK-9A6C5A/2020|EPI ISL 549993|B.1.258|United Kingdom|2020-09-03	0.0010085306	Europe
Europe|hCoV-19/Wales/QEUH-99630D/2020|EPI ISL 560305|B.1.1.1|United Kingdom|2020-08-28	Europe|hCoV-19/England/MILK-9A6C5A/2020|EPI ISL 549993|B.1.258|United Kingdom|2020-09-03	0.0010086520	Europe
Europe|hCoV-19/England/QEUH-9962F1/2020|EPI ISL 549524|B.1.160|United Kingdom|2020-08-28	Europe|hCoV-19/England/MILK-9A6C5A/2020|EPI ISL 549993|B.1.258|United Kingdom|2020-09-03	0.0012780169	Europe
Europe|hCoV-19/England/QEUH-9904A6/2020|EPI ISL 530352|B.1|United Kingdom|2020-08-29	Europe|hCoV-19/England/MILK-9A6C5A/2020|EPI ISL 549993|B.1.258|United Kingdom|2020-09-03	0.0010759546	Europe
Europe|hCoV-19/England/MILK-999F06/2020|EPI ISL 550361|B.1.177|United Kingdom|2020-08-29	Europe|hCoV-19/England/MILK-9A6C5A/2020|EPI ISL 549993|B.1.258|United Kingdom|2020-09-03	0.0011432155	Europe
Europe|hCoV-19/England/MILK-999F51/2020|EPI ISL 550280|B.1.1.198|United Kingdom|2020-08-29	Europe|hCoV-19/England/MILK-9A6C5A/2020|EPI ISL 549993|B.1.258|United Kingdom|2020-09-03	0.0011432253	Europe
Europe|hCoV-19/Scotland/QEUH-9902D9/2020|EPI ISL 530386|B.1.177|United Kingdom|2020-08-29	Europe|hCoV-19/England/MILK-9A6C5A/2020|EPI ISL 549993|B.1.258|United Kingdom|2020-09-03	0.0010421680	Europe
Europe|hCoV-19/England/QEUH-99BC1C/2020|EPI ISL 559770|B.1.1.307|United Kingdom|2020-08-30	Europe|hCoV-19/England/MILK-9A6C5A/2020|EPI ISL 549993|B.1.258|United Kingdom|2020-09-03	0.0009413729	Europe
Europe|hCoV-19/England/MILK-99CE33/2020|EPI ISL 549939|B.1.258|United Kingdom|2020-08-30	Europe|hCoV-19/England/MILK-9A6C5A/2020|EPI ISL 549993|B.1.258|United Kingdom|2020-09-03	0.0004031262	Europe
Europe|hCoV-19/England/QEUH-990206/2020|EPI ISL 540115|B.1.177|United Kingdom|2020-08-30	Europe|hCoV-19/England/MILK-9A6C5A/2020|EPI ISL 549993|B.1.258|United Kingdom|2020-09-03	0.0010422128	Europe
Europe|hCoV-19/England/MILK-99D7CE/2020|EPI ISL 550589|B.1.160|United Kingdom|2020-08-30	Europe|hCoV-19/England/MILK-9A6C5A/2020|EPI ISL 549993|B.1.258|United Kingdom|2020-09-03	0.0012106238	Europe
Europe|hCoV-19/England/MILK-99E1ED/2020|EPI ISL 550686|B.1.1.1|United Kingdom|2020-08-31	Europe|hCoV-19/England/MILK-9A6C5A/2020|EPI ISL 549993|B.1.258|United Kingdom|2020-09-03	0.0010759361	Europe
Europe|hCoV-19/England/MILK-99D60D/2020|EPI ISL 549921|B.1.1.4|United Kingdom|2020-08-31	Europe|hCoV-19/England/MILK-9A6C5A/2020|EPI ISL 549993|B.1.258|United Kingdom|2020-09-03	0.0012441255	Europe
Europe|hCoV-19/England/MILK-99DF7B/2020|EPI ISL 550674|B.1.1.1|United Kingdom|2020-08-31	Europe|hCoV-19/England/MILK-9A6C5A/2020|EPI ISL 549993|B.1.258|United Kingdom|2020-09-03	0.0011094654	Europe
Europe|hCoV-19/England/MILK-99DEC9/2020|EPI ISL 550690|B.1.177|United Kingdom|2020-08-31	Europe|hCoV-19/England/MILK-9A6C5A/2020|EPI ISL 549993|B.1.258|United Kingdom|2020-09-03	0.0011095420	Europe
Europe|hCoV-19/England/MILK-9AA9D7/2020|EPI ISL 550975|B.1.258|United Kingdom|2020-09-01	Europe|hCoV-19/England/MILK-9A6C5A/2020|EPI ISL 549993|B.1.258|United Kingdom|2020-09-03	0.0003023145	Europe
Europe|hCoV-19/England/MILK-9A9EBB/2020|EPI ISL 551209|B.1.258|United Kingdom|2020-09-01	Europe|hCoV-19/England/MILK-9A6C5A/2020|EPI ISL 549993|B.1.258|United Kingdom|2020-09-03	0.0003023145	Europe
Europe|hCoV-19/England/MILK-9A8371/2020|EPI ISL 549966|B.1.1.198|United Kingdom|2020-09-01	Europe|hCoV-19/England/MILK-9A6C5A/2020|EPI ISL 549993|B.1.258|United Kingdom|2020-09-03	0.0009749028	Europe
Europe|hCoV-19/England/QEUH-9A4481/2020|EPI ISL 540173|B.1.177|United Kingdom|2020-09-01	Europe|hCoV-19/England/MILK-9A6C5A/2020|EPI ISL 549993|B.1.258|United Kingdom|2020-09-03	0.0011095228	Europe
Europe|hCoV-19/Scotland/QEUH-9A4041/2020|EPI ISL 568378|B.1.177|United Kingdom|2020-09-01	Europe|hCoV-19/England/MILK-9A6C5A/2020|EPI ISL 549993|B.1.258|United Kingdom|2020-09-03	0.0011094751	Europe
Europe|hCoV-19/England/MILK-9AA430/2020|EPI ISL 550894|B.1.1|United Kingdom|2020-09-01	Europe|hCoV-19/England/MILK-9A6C5A/2020|EPI ISL 549993|B.1.258|United Kingdom|2020-09-03	0.0010421769	Europe
Europe|hCoV-19/Scotland/QEUH-9A41F3/2020|EPI ISL 568373|B.1.258|United Kingdom|2020-09-01	Europe|hCoV-19/England/MILK-9A6C5A/2020|EPI ISL 549993|B.1.258|United Kingdom|2020-09-03	0.0003023068	Europe
Europe|hCoV-19/England/MILK-9A8362/2020|EPI ISL 550112|B.1.177|United Kingdom|2020-09-02	Europe|hCoV-19/England/MILK-9A6C5A/2020|EPI ISL 549993|B.1.258|United Kingdom|2020-09-03	0.0010421680	Europe
Europe|hCoV-19/England/MILK-9A8D19/2020|EPI ISL 550052|B.1.177|United Kingdom|2020-09-02	Europe|hCoV-19/England/MILK-9A6C5A/2020|EPI ISL 549993|B.1.258|United Kingdom|2020-09-03	0.0010085306	Europe
Europe|hCoV-19/England/QEUH-9ACD24/2020|EPI ISL 559807|B.1|United Kingdom|2020-09-02	Europe|hCoV-19/England/MILK-9A6C5A/2020|EPI ISL 549993|B.1.258|United Kingdom|2020-09-03	0.0011432450	Europe
Europe|hCoV-19/England/MILK-9A85A8/2020|EPI ISL 550259|B.1.177|United Kingdom|2020-09-02	Europe|hCoV-19/England/MILK-9A6C5A/2020|EPI ISL 549993|B.1.258|United Kingdom|2020-09-03	0.0011769427	Europe
Europe|hCoV-19/England/MILK-9A5259/2020|EPI ISL 550115|B.1.177|United Kingdom|2020-09-02	Europe|hCoV-19/England/MILK-9A6C5A/2020|EPI ISL 549993|B.1.258|United Kingdom|2020-09-03	0.0010421680	Europe
Europe|hCoV-19/England/MILK-9A83AE/2020|EPI ISL 549977|B.1.1.198|United Kingdom|2020-09-02	Europe|hCoV-19/England/MILK-9A6C5A/2020|EPI ISL 549993|B.1.258|United Kingdom|2020-09-03	0.0011432253	Europe
Europe|hCoV-19/England/QEUH-9ACCFA/2020|EPI ISL 559805|B.1.177|United Kingdom|2020-09-02	Europe|hCoV-19/England/MILK-9A6C5A/2020|EPI ISL 549993|B.1.258|United Kingdom|2020-09-03	0.0010421680	Europe
Europe|hCoV-19/France/IDF-0372/2020|EPI ISL 406596|B|France|2020-01-23	Europe|hCoV-19/England/QEUH-9C819F/2020|EPI ISL 567165|B.1|United Kingdom|2020-09-03	0.0006720161	Europe
Europe|hCoV-19/France/IDF-0373/2020|EPI ISL 406597|B|France|2020-01-23	Europe|hCoV-19/England/QEUH-9C819F/2020|EPI ISL 567165|B.1|United Kingdom|2020-09-03	0.0006721968	Europe
Europe|hCoV-19/France/IDF-0386-islP1/2020|EPI ISL 411219|B|France|2020-01-28	Europe|hCoV-19/England/QEUH-9C819F/2020|EPI ISL 567165|B.1|United Kingdom|2020-09-03	0.0006720161	Europe
Europe|hCoV-19/Germany/BY-ChVir-929/2020|EPI ISL 406862|B.1|Germany|2020-01-28	Europe|hCoV-19/England/QEUH-9C819F/2020|EPI ISL 567165|B.1|United Kingdom|2020-09-03	0.0005039083	Europe
Europe|hCoV-19/England/02/2020|EPI ISL 407073|B|United Kingdom|2020-01-29	Europe|hCoV-19/England/QEUH-9C819F/2020|EPI ISL 567165|B.1|United Kingdom|2020-09-03	0.0007728488	Europe
Europe|hCoV-19/France/IDF-0626/2020|EPI ISL 408431|B|France|2020-01-29	Europe|hCoV-19/England/QEUH-9C819F/2020|EPI ISL 567165|B.1|United Kingdom|2020-09-03	0.0006383484	Europe
Europe|hCoV-19/France/IDF-0515/2020|EPI ISL 408430|B|France|2020-01-29	Europe|hCoV-19/England/QEUH-9C819F/2020|EPI ISL 567165|B.1|United Kingdom|2020-09-03	0.0007056000	Europe
Europe|hCoV-19/Italy/LAZ-INMI-SPL1/2020|EPI ISL 412974|B|Italy|2020-01-29	Europe|hCoV-19/England/QEUH-9C819F/2020|EPI ISL 567165|B.1|United Kingdom|2020-09-03	0.0006720161	Europe
Europe|hCoV-19/Italy/LAZ-INMI1-cs/2020|EPI ISL 410546|B|Italy|2020-01-29	Europe|hCoV-19/England/QEUH-9C819F/2020|EPI ISL 567165|B.1|United Kingdom|2020-09-03	0.0006720613	Europe
Europe|hCoV-19/Germany/BY-ChVir-1019/2020|EPI ISL 450199|B.1|Germany|2020-01-29	Europe|hCoV-19/England/QEUH-9C819F/2020|EPI ISL 567165|B.1|United Kingdom|2020-09-03	0.0005375442	Europe
Europe|hCoV-19/Italy/LAZ-INMI1-isl/2020|EPI ISL 410545|B|Italy|2020-01-29	Europe|hCoV-19/England/QEUH-9C819F/2020|EPI ISL 567165|B.1|United Kingdom|2020-09-03	0.0006720387	Europe
Europe|hCoV-19/England/01/2020|EPI ISL 407071|B|United Kingdom|2020-01-29	Europe|hCoV-19/England/QEUH-9C819F/2020|EPI ISL 567165|B.1|United Kingdom|2020-09-03	0.0007392386	Europe
Europe|hCoV-19/Finland/1/2020|EPI ISL 407079|B|Finland|2020-01-29	Europe|hCoV-19/England/QEUH-9C819F/2020|EPI ISL 567165|B.1|United Kingdom|2020-09-03	0.0006080700	Europe
Europe|hCoV-19/Germany/BY-ChVir-1017/2020|EPI ISL 450209|B.1|Germany|2020-01-30	Europe|hCoV-19/England/QEUH-9C819F/2020|EPI ISL 567165|B.1|United Kingdom|2020-09-03	0.0005039082	Europe
Europe|hCoV-19/Italy/LAZ-INMI2-N/2020|EPI ISL 451302|B|Italy|2020-01-30	Europe|hCoV-19/England/QEUH-9C819F/2020|EPI ISL 567165|B.1|United Kingdom|2020-09-03	0.0006720161	Europe
Europe|hCoV-19/Sweden/20-02114/2020|EPI ISL 476139|B|Sweden|2020-01-31	Europe|hCoV-19/England/QEUH-9C819F/2020|EPI ISL 567165|B.1|United Kingdom|2020-09-03	0.0007056181	Europe
Europe|hCoV-19/Germany/BY-ChVir-1433/2020|EPI ISL 450205|B.1|Germany|2020-01	Europe|hCoV-19/England/QEUH-9C819F/2020|EPI ISL 567165|B.1|United Kingdom|2020-09-03	0.0005711323	Europe
Europe|hCoV-19/Germany/BY-ChVir-1247/2020|EPI ISL 450201|B.1|Germany|2020-01	Europe|hCoV-19/England/QEUH-9C819F/2020|EPI ISL 567165|B.1|United Kingdom|2020-09-03	0.0005375261	Europe
Europe|hCoV-19/Germany/BY-ChVir-1289/2020|EPI ISL 450203|B.1|Germany|2020-02-01	Europe|hCoV-19/England/QEUH-9C819F/2020|EPI ISL 567165|B.1|United Kingdom|2020-09-03	0.0005375261	Europe
Europe|hCoV-19/France/IDF-0571/2020|EPI ISL 411218|B|France|2020-02-02	Europe|hCoV-19/England/QEUH-9C819F/2020|EPI ISL 567165|B.1|United Kingdom|2020-09-03	0.0007056000	Europe
Europe|hCoV-19/Germany/BY-ChVir-1356/2020|EPI ISL 450204|B.1|Germany|2020-02-03	Europe|hCoV-19/England/QEUH-9C819F/2020|EPI ISL 567165|B.1|United Kingdom|2020-09-03	0.0005375261	Europe
Europe|hCoV-19/Italy/LAZ-INMI2-B/2020|EPI ISL 451301|B|Italy|2020-02-03	Europe|hCoV-19/England/QEUH-9C819F/2020|EPI ISL 567165|B.1|United Kingdom|2020-09-03	0.0006720161	Europe
Europe|hCoV-19/Belgium/GHB-03021/2020|EPI ISL 407976|A|Belgium|2020-02-03	Europe|hCoV-19/England/QEUH-9C819F/2020|EPI ISL 567165|B.1|United Kingdom|2020-09-03	0.0006719583	Europe
Europe|hCoV-19/Italy/LAZ-INMI1-N/2020|EPI ISL 451300|B|Italy|2020-02-03	Europe|hCoV-19/England/QEUH-9C819F/2020|EPI ISL 567165|B.1|United Kingdom|2020-09-03	0.0007056606	Europe
Europe|hCoV-19/England/201040021/2020|EPI ISL 464302|B.1.98|United Kingdom|2020-02-03	Europe|hCoV-19/England/QEUH-9C819F/2020|EPI ISL 567165|B.1|United Kingdom|2020-09-03	0.0005067688	Europe
Europe|hCoV-19/England/201040024/2020|EPI ISL 464304|B.1.98|United Kingdom|2020-02-03	Europe|hCoV-19/England/QEUH-9C819F/2020|EPI ISL 567165|B.1|United Kingdom|2020-09-03	0.0005126758	Europe
Europe|hCoV-19/England/201040023/2020|EPI ISL 464303|B.1.5|United Kingdom|2020-02-03	Europe|hCoV-19/England/QEUH-9C819F/2020|EPI ISL 567165|B.1|United Kingdom|2020-09-03	0.0004481626	Europe
Europe|hCoV-19/Italy/LAZ-INMI1-B2/2020|EPI ISL 451299|B|Italy|2020-02-04	Europe|hCoV-19/England/QEUH-9C819F/2020|EPI ISL 567165|B.1|United Kingdom|2020-09-03	0.0007433753	Europe
Europe|hCoV-19/England/200641094/2020|EPI ISL 414040|B|United Kingdom|2020-02-05	Europe|hCoV-19/England/QEUH-9C819F/2020|EPI ISL 567165|B.1|United Kingdom|2020-09-03	0.0006048411	Europe
Europe|hCoV-19/Sweden/01/2020|EPI ISL 411951|B|Sweden|2020-02-07	Europe|hCoV-19/England/QEUH-9C819F/2020|EPI ISL 567165|B.1|United Kingdom|2020-09-03	0.0008402002	Europe
Europe|hCoV-19/Germany/BY-ChVir-1482/2020|EPI ISL 450207|B.1|Germany|2020-02-07	Europe|hCoV-19/England/QEUH-9C819F/2020|EPI ISL 567165|B.1|United Kingdom|2020-09-03	0.0005375261	Europe
Europe|hCoV-19/England/200690306/2020|EPI ISL 414043|B|United Kingdom|2020-02-07	Europe|hCoV-19/England/QEUH-9C819F/2020|EPI ISL 567165|B.1|United Kingdom|2020-09-03	0.0006048209	Europe
Europe|hCoV-19/Germany/BY-ChVir-1483/2020|EPI ISL 450208|B.1|Germany|2020-02-08	Europe|hCoV-19/England/QEUH-9C819F/2020|EPI ISL 567165|B.1|United Kingdom|2020-09-03	0.0005375261	Europe
Europe|hCoV-19/France/ARA-739/2020|EPI ISL 410486|B|France|2020-02-08	Europe|hCoV-19/England/QEUH-9C819F/2020|EPI ISL 567165|B.1|United Kingdom|2020-09-03	0.0006059001	Europe
Europe|hCoV-19/England/200690300/2020|EPI ISL 414042|B|United Kingdom|2020-02-08	Europe|hCoV-19/England/QEUH-9C819F/2020|EPI ISL 567165|B.1|United Kingdom|2020-09-03	0.0006048209	Europe
Europe|hCoV-19/England/200690245/2020|EPI ISL 414041|B|United Kingdom|2020-02-08	Europe|hCoV-19/England/QEUH-9C819F/2020|EPI ISL 567165|B.1|United Kingdom|2020-09-03	0.0006048210	Europe
Europe|hCoV-19/England/200690756/2020|EPI ISL 414044|B|United Kingdom|2020-02-08	Europe|hCoV-19/England/QEUH-9C819F/2020|EPI ISL 567165|B.1|United Kingdom|2020-09-03	0.0006048413	Europe
Europe|hCoV-19/England/09c/2020|EPI ISL 412116|B.40|United Kingdom|2020-02-09	Europe|hCoV-19/England/QEUH-9C819F/2020|EPI ISL 567165|B.1|United Kingdom|2020-09-03	0.0007392578	Europe
Europe|hCoV-19/England/20072030304/2020|EPI ISL 464168|B.40|United Kingdom|2020-02-09	Europe|hCoV-19/England/QEUH-9C819F/2020|EPI ISL 567165|B.1|United Kingdom|2020-09-03	0.0007729602	Europe
Europe|hCoV-19/Italy/LAZ-INMI1-B1/2020|EPI ISL 451298|B|Italy|2020-02-12	Europe|hCoV-19/England/QEUH-9C819F/2020|EPI ISL 567165|B.1|United Kingdom|2020-09-03	0.0007056606	Europe
Europe|hCoV-19/England/20078003804/2020|EPI ISL 464169|B.40|United Kingdom|2020-02-13	Europe|hCoV-19/England/QEUH-9C819F/2020|EPI ISL 567165|B.1|United Kingdom|2020-09-03	0.0007729601	Europe
Europe|hCoV-19/England/20078004004/2020|EPI ISL 464170|B.40|United Kingdom|2020-02-13	Europe|hCoV-19/England/QEUH-9C819F/2020|EPI ISL 567165|B.1|United Kingdom|2020-09-03	0.0007875991	Europe
Europe|hCoV-19/England/20079000204/2020|EPI ISL 464171|B.40|United Kingdom|2020-02-14	Europe|hCoV-19/England/QEUH-9C819F/2020|EPI ISL 567165|B.1|United Kingdom|2020-09-03	0.0007852861	Europe
Europe|hCoV-19/England/20079000404/2020|EPI ISL 464172|B.40|United Kingdom|2020-02-14	Europe|hCoV-19/England/QEUH-9C819F/2020|EPI ISL 567165|B.1|United Kingdom|2020-09-03	0.0007210415	Europe
Europe|hCoV-19/England/20079022704/2020|EPI ISL 464173|B.40|United Kingdom|2020-02-15	Europe|hCoV-19/England/QEUH-9C819F/2020|EPI ISL 567165|B.1|United Kingdom|2020-09-03	0.0007817893	Europe
Europe|hCoV-19/England/20079022904/2020|EPI ISL 464174|B.40|United Kingdom|2020-02-15	Europe|hCoV-19/England/QEUH-9C819F/2020|EPI ISL 567165|B.1|United Kingdom|2020-09-03	0.0007855273	Europe
Europe|hCoV-19/England/20168037604/2020|EPI ISL 466615|B.1.1|United Kingdom|2020-02-16	Europe|hCoV-19/England/QEUH-9C819F/2020|EPI ISL 567165|B.1|United Kingdom|2020-09-03	0.0006720212	Europe
Europe|hCoV-19/England/20080000104/2020|EPI ISL 464175|B.40|United Kingdom|2020-02-16	Europe|hCoV-19/England/QEUH-9C819F/2020|EPI ISL 567165|B.1|United Kingdom|2020-09-03	0.0008065218	Europe
Europe|hCoV-19/England/20080000204/2020|EPI ISL 464176|B.40|United Kingdom|2020-02-16	Europe|hCoV-19/England/QEUH-9C819F/2020|EPI ISL 567165|B.1|United Kingdom|2020-09-03	0.0008144323	Europe
Europe|hCoV-19/England/20080000404/2020|EPI ISL 464177|B.40|United Kingdom|2020-02-16	Europe|hCoV-19/England/QEUH-9C819F/2020|EPI ISL 567165|B.1|United Kingdom|2020-09-03	0.0007814437	Europe
Europe|hCoV-19/England/20084031204/2020|EPI ISL 464178|B.40|United Kingdom|2020-02-18	Europe|hCoV-19/England/QEUH-9C819F/2020|EPI ISL 567165|B.1|United Kingdom|2020-09-03	0.0007734539	Europe
Europe|hCoV-19/England/20086030304/2020|EPI ISL 464179|B.40|United Kingdom|2020-02-19	Europe|hCoV-19/England/QEUH-9C819F/2020|EPI ISL 567165|B.1|United Kingdom|2020-09-03	0.0007845894	Europe
Europe|hCoV-19/Italy/LOM-ASST-CDG1/2020|EPI ISL 412973|B.1.5|Italy|2020-02-20	Europe|hCoV-19/England/QEUH-9C819F/2020|EPI ISL 567165|B.1|United Kingdom|2020-09-03	0.0004703052	Europe
Europe|hCoV-19/England/20088028304/2020|EPI ISL 464180|B.40|United Kingdom|2020-02-20	Europe|hCoV-19/England/QEUH-9C819F/2020|EPI ISL 567165|B.1|United Kingdom|2020-09-03	0.0007744698	Europe
Europe|hCoV-19/Italy/LOM-ASST-19/2020|EPI ISL 486656|B.1|Italy|2020-02-20	Europe|hCoV-19/England/QEUH-9C819F/2020|EPI ISL 567165|B.1|United Kingdom|2020-09-03	0.0004186156	Europe
Europe|hCoV-19/Italy/LOM-INMI-5314-B/2020|EPI ISL 451306|B.1.5|Italy|2020-02-21	Europe|hCoV-19/England/QEUH-9C819F/2020|EPI ISL 567165|B.1|United Kingdom|2020-09-03	0.0004703057	Europe
Europe|hCoV-19/France/HDF-1465/2020|EPI ISL 418218|B.1|France|2020-02-21	Europe|hCoV-19/England/QEUH-9C819F/2020|EPI ISL 567165|B.1|United Kingdom|2020-09-03	0.0004703644	Europe
Europe|hCoV-19/Italy/LOM-INMI-BG-5825/2020|EPI ISL 460079|B.1|Italy|2020-02-22	Europe|hCoV-19/England/QEUH-9C819F/2020|EPI ISL 567165|B.1|United Kingdom|2020-09-03	0.0005039212	Europe
Europe|hCoV-19/Italy/PIE-SLL-MS46/2020|EPI ISL 569867|B.1.5|Italy|2020-02-22	Europe|hCoV-19/England/QEUH-9C819F/2020|EPI ISL 567165|B.1|United Kingdom|2020-09-03	0.0005039212	Europe
Europe|hCoV-19/Italy/LOM-INMI-5925/2020|EPI ISL 460091|B.1.5|Italy|2020-02-22	Europe|hCoV-19/England/QEUH-9C819F/2020|EPI ISL 567165|B.1|United Kingdom|2020-09-03	0.0004703055	Europe
Europe|hCoV-19/Italy/LOM-ASST-3/2020|EPI ISL 486659|B.1.5|Italy|2020-02-22	Europe|hCoV-19/England/QEUH-9C819F/2020|EPI ISL 567165|B.1|United Kingdom|2020-09-03	0.0004703213	Europe
Europe|hCoV-19/Italy/EMR-AMVRC-206/2020|EPI ISL 457699|B.1.5|Italy|2020-02-22	Europe|hCoV-19/England/QEUH-9C819F/2020|EPI ISL 567165|B.1|United Kingdom|2020-09-03	0.0004707483	Europe
Europe|hCoV-19/Italy/LOM-UniMI-L250/2020|EPI ISL 542222|B.1.5|Italy|2020-02-22	Europe|hCoV-19/England/QEUH-9C819F/2020|EPI ISL 567165|B.1|United Kingdom|2020-09-03	0.0005071074	Europe
Europe|hCoV-19/Italy/LOM-UniMI-L251/2020|EPI ISL 542223|B.1.5|Italy|2020-02-22	Europe|hCoV-19/England/QEUH-9C819F/2020|EPI ISL 567165|B.1|United Kingdom|2020-09-03	0.0004732790	Europe
Europe|hCoV-19/Italy/LOM-UniMI-L249/2020|EPI ISL 542221|B.1.5|Italy|2020-02-22	Europe|hCoV-19/England/QEUH-9C819F/2020|EPI ISL 567165|B.1|United Kingdom|2020-09-03	0.0005070943	Europe
Europe|hCoV-19/Italy/LOM-ASST-4/2020|EPI ISL 486660|B.1.5|Italy|2020-02-23	Europe|hCoV-19/England/QEUH-9C819F/2020|EPI ISL 567165|B.1|United Kingdom|2020-09-03	0.0004703054	Europe
Europe|hCoV-19/Italy/LOM-UniMI-L253/2020|EPI ISL 542225|B.1.5|Italy|2020-02-23	Europe|hCoV-19/England/QEUH-9C819F/2020|EPI ISL 567165|B.1|United Kingdom|2020-09-03	0.0004725281	Europe
Europe|hCoV-19/Italy/LOM-UniMI-L257/2020|EPI ISL 542228|B.1|Italy|2020-02-23	Europe|hCoV-19/England/QEUH-9C819F/2020|EPI ISL 567165|B.1|United Kingdom|2020-09-03	0.0005069702	Europe
Europe|hCoV-19/Italy/LOM-UniMI-L230/2020|EPI ISL 542217|B.1.5|Italy|2020-02-23	Europe|hCoV-19/England/QEUH-9C819F/2020|EPI ISL 567165|B.1|United Kingdom|2020-09-03	0.0005071074	Europe
Europe|hCoV-19/Italy/LOM-UniMI-L254/2020|EPI ISL 542226|B.1.5|Italy|2020-02-23	Europe|hCoV-19/England/QEUH-9C819F/2020|EPI ISL 567165|B.1|United Kingdom|2020-09-03	0.0005071074	Europe
Europe|hCoV-19/Italy/LOM-UniMI-L256/2020|EPI ISL 542227|B.1.131|Italy|2020-02-23	Europe|hCoV-19/England/QEUH-9C819F/2020|EPI ISL 567165|B.1|United Kingdom|2020-09-03	0.0005479458	Europe
Europe|hCoV-19/England/20130071804/2020|EPI ISL 423662|B.1.1|United Kingdom|2020-02-23	Europe|hCoV-19/England/QEUH-9C819F/2020|EPI ISL 567165|B.1|United Kingdom|2020-09-03	0.0005575905	Europe
Europe|hCoV-19/Italy/LOM-INMI-10734/2020|EPI ISL 568579|B.1|Italy|2020-02-24	Europe|hCoV-19/England/QEUH-9C819F/2020|EPI ISL 567165|B.1|United Kingdom|2020-09-03	0.0005039213	Europe
Europe|hCoV-19/Italy/LOM-UniMI01/2020|EPI ISL 417445|B.1.5|Italy|2020-02-24	Europe|hCoV-19/England/QEUH-9C819F/2020|EPI ISL 567165|B.1|United Kingdom|2020-09-03	0.0007057334	Europe
Europe|hCoV-19/Italy/LOM-UniMI02/2020|EPI ISL 417446|B.1.5|Italy|2020-02-24	Europe|hCoV-19/England/QEUH-9C819F/2020|EPI ISL 567165|B.1|United Kingdom|2020-09-03	0.0010087431	Europe
Europe|hCoV-19/Switzerland/TI-SNRCI-29919486/2020|EPI ISL 413996|B.1.5|Switzerland|2020-02-24	Europe|hCoV-19/England/QEUH-9C819F/2020|EPI ISL 567165|B.1|United Kingdom|2020-09-03	0.0005039212	Europe
Europe|hCoV-19/Italy/LOM-UniMI03/2020|EPI ISL 417447|B.1.5|Italy|2020-02-24	Europe|hCoV-19/England/QEUH-9C819F/2020|EPI ISL 567165|B.1|United Kingdom|2020-09-03	0.0004703055	Europe
Europe|hCoV-19/Spain/CN-ISCIII-201048/2020|EPI ISL 539531|B.1|Spain|2020-02-24	Europe|hCoV-19/England/QEUH-9C819F/2020|EPI ISL 567165|B.1|United Kingdom|2020-09-03	0.0007729414	Europe
Europe|hCoV-19/Austria/CeMM0045/2020|EPI ISL 437932|B.1.1|Austria|2020-02-24	Europe|hCoV-19/England/QEUH-9C819F/2020|EPI ISL 567165|B.1|United Kingdom|2020-09-03	0.0005711907	Europe
Europe|hCoV-19/Italy/LOM-INMI-BG-7158/2020|EPI ISL 460081|B.1.1|Italy|2020-02-24	Europe|hCoV-19/England/QEUH-9C819F/2020|EPI ISL 567165|B.1|United Kingdom|2020-09-03	0.0005716133	Europe
Europe|hCoV-19/Italy/LOM-UniMI-L267/2020|EPI ISL 542233|B.1.5|Italy|2020-02-24	Europe|hCoV-19/England/QEUH-9C819F/2020|EPI ISL 567165|B.1|United Kingdom|2020-09-03	0.0004720820	Europe
Europe|hCoV-19/England/20092000704/2020|EPI ISL 464181|B|United Kingdom|2020-02-24	Europe|hCoV-19/England/QEUH-9C819F/2020|EPI ISL 567165|B.1|United Kingdom|2020-09-03	0.0006392994	Europe
Europe|hCoV-19/England/20092000804/2020|EPI ISL 464182|B|United Kingdom|2020-02-24	Europe|hCoV-19/England/QEUH-9C819F/2020|EPI ISL 567165|B.1|United Kingdom|2020-09-03	0.0006395146	Europe
Europe|hCoV-19/England/200920118/2020|EPI ISL 485604|B.1|United Kingdom|2020-02-24	Europe|hCoV-19/England/QEUH-9C819F/2020|EPI ISL 567165|B.1|United Kingdom|2020-09-03	0.0006740377	Europe
Europe|hCoV-19/Italy/PIE-SLL-MS45/2020|EPI ISL 569866|B.1.5|Italy|2020-02-25	Europe|hCoV-19/England/QEUH-9C819F/2020|EPI ISL 567165|B.1|United Kingdom|2020-09-03	0.0005375353	Europe
Europe|hCoV-19/Italy/LOM-INMI-8058/2020|EPI ISL 460094|B.1|Italy|2020-02-25	Europe|hCoV-19/England/QEUH-9C819F/2020|EPI ISL 567165|B.1|United Kingdom|2020-09-03	0.0005039212	Europe
Europe|hCoV-19/France/GES-1583-2/2020|EPI ISL 414623|A.2|France|2020-02-25	Europe|hCoV-19/England/QEUH-9C819F/2020|EPI ISL 567165|B.1|United Kingdom|2020-09-03	0.0008737200	Europe
Europe|hCoV-19/Germany/BW-ChVir-1577/2020|EPI ISL 412912|B.1.1|Germany|2020-02-25	Europe|hCoV-19/England/QEUH-9C819F/2020|EPI ISL 567165|B.1|United Kingdom|2020-09-03	0.0006054681	Europe
Europe|hCoV-19/Spain/MD-ISCIII-201105/2020|EPI ISL 418251|B.1.5|Spain|2020-02-25	Europe|hCoV-19/England/QEUH-9C819F/2020|EPI ISL 567165|B.1|United Kingdom|2020-09-03	0.0005721750	Europe
Europe|hCoV-19/England/200960515/2020|EPI ISL 414009|B|United Kingdom|2020-02-25	Europe|hCoV-19/England/QEUH-9C819F/2020|EPI ISL 567165|B.1|United Kingdom|2020-09-03	0.0007056237	Europe
Europe|hCoV-19/England/20094061404/2020|EPI ISL 464185|B|United Kingdom|2020-02-25	Europe|hCoV-19/England/QEUH-9C819F/2020|EPI ISL 567165|B.1|United Kingdom|2020-09-03	0.0006384187	Europe
Europe|hCoV-19/England/200940527/2020|EPI ISL 414005|B.40|United Kingdom|2020-02-25	Europe|hCoV-19/England/QEUH-9C819F/2020|EPI ISL 567165|B.1|United Kingdom|2020-09-03	0.0007729010	Europe
Europe|hCoV-19/Germany/NW-HHU-02-1/2020|EPI ISL 414497|B.3|Germany|2020-02-25	Europe|hCoV-19/England/QEUH-9C819F/2020|EPI ISL 567165|B.1|United Kingdom|2020-09-03	0.0006720606	Europe
Europe|hCoV-19/England/20094061504/2020|EPI ISL 464186|B|United Kingdom|2020-02-25	Europe|hCoV-19/England/QEUH-9C819F/2020|EPI ISL 567165|B.1|United Kingdom|2020-09-03	0.0006384831	Europe
Europe|hCoV-19/Italy/LOM-UniMI-L274/2020|EPI ISL 542240|B.1|Italy|2020-02-25	Europe|hCoV-19/England/QEUH-9C819F/2020|EPI ISL 567165|B.1|United Kingdom|2020-09-03	0.0005407647	Europe
Europe|hCoV-19/England/20098017604/2020|EPI ISL 464195|B.1.5|United Kingdom|2020-02-26	Europe|hCoV-19/England/QEUH-9C819F/2020|EPI ISL 567165|B.1|United Kingdom|2020-09-03	0.0005039082	Europe
Europe|hCoV-19/Italy/LOM-INMI-9206/2020|EPI ISL 460087|B.1.5|Italy|2020-02-26	Europe|hCoV-19/England/QEUH-9C819F/2020|EPI ISL 567165|B.1|United Kingdom|2020-09-03	0.0004703055	Europe
Europe|hCoV-19/Italy/LOM-INMI-9214/2020|EPI ISL 460088|B.1.5|Italy|2020-02-26	Europe|hCoV-19/England/QEUH-9C819F/2020|EPI ISL 567165|B.1|United Kingdom|2020-09-03	0.0005039083	Europe
Europe|hCoV-19/Switzerland/GE-SNRCI-29933895/2020|EPI ISL 413997|B.1.1|Switzerland|2020-02-26	Europe|hCoV-19/England/QEUH-9C819F/2020|EPI ISL 567165|B.1|United Kingdom|2020-09-03	0.0006047812	Europe
Europe|hCoV-19/France/GES-1583/2020|EPI ISL 414600|A.2|France|2020-02-26	Europe|hCoV-19/England/QEUH-9C819F/2020|EPI ISL 567165|B.1|United Kingdom|2020-09-03	0.0008737200	Europe
Europe|hCoV-19/Switzerland/ZH-UZH-1000477102/2020|EPI ISL 413019|B|Switzerland|2020-02-26	Europe|hCoV-19/England/QEUH-9C819F/2020|EPI ISL 567165|B.1|United Kingdom|2020-09-03	0.0008064803	Europe
Europe|hCoV-19/France/NOR-N1620/2020|EPI ISL 414624|B.1.5|France|2020-02-26	Europe|hCoV-19/England/QEUH-9C819F/2020|EPI ISL 567165|B.1|United Kingdom|2020-09-03	0.0005375261	Europe
Europe|hCoV-19/Italy/LOM-INMI-BG-9209/2020|EPI ISL 460082|B.1.5|Italy|2020-02-26	Europe|hCoV-19/England/QEUH-9C819F/2020|EPI ISL 567165|B.1|United Kingdom|2020-09-03	0.0005039212	Europe
Europe|hCoV-19/Italy/LOM-INMI-BG-9225/2020|EPI ISL 460083|B.1|Italy|2020-02-26	Europe|hCoV-19/England/QEUH-9C819F/2020|EPI ISL 567165|B.1|United Kingdom|2020-09-03	0.0005039212	Europe
Europe|hCoV-19/Austria/CeMM0003/2020|EPI ISL 419656|B.1.1|Austria|2020-02-26	Europe|hCoV-19/England/QEUH-9C819F/2020|EPI ISL 567165|B.1|United Kingdom|2020-09-03	0.0006047968	Europe
Europe|hCoV-19/Italy/LOM-INMI-9675/2020|EPI ISL 460095|B.1.5|Italy|2020-02-26	Europe|hCoV-19/England/QEUH-9C819F/2020|EPI ISL 567165|B.1|United Kingdom|2020-09-03	0.0005375261	Europe
Europe|hCoV-19/Netherlands/NoordHolland 10001/2020|EPI ISL 454750|B.1.1|Netherlands|2020-02-27	Europe|hCoV-19/England/QEUH-9C819F/2020|EPI ISL 567165|B.1|United Kingdom|2020-09-03	0.0006047812	Europe
Europe|hCoV-19/Switzerland/BL-SNRCI-29950902/2020|EPI ISL 414021|B.1.1|Switzerland|2020-02-27	Europe|hCoV-19/England/QEUH-9C819F/2020|EPI ISL 567165|B.1|United Kingdom|2020-09-03	0.0006047812	Europe
Europe|hCoV-19/Germany/NW-HHU-06/2020|EPI ISL 414505|B.3|Germany|2020-02-27	Europe|hCoV-19/England/QEUH-9C819F/2020|EPI ISL 567165|B.1|United Kingdom|2020-09-03	0.0006719929	Europe
Europe|hCoV-19/Italy/ABR-IZSGC-484/2020|EPI ISL 457749|B.1|Italy|2020-02-27	Europe|hCoV-19/England/QEUH-9C819F/2020|EPI ISL 567165|B.1|United Kingdom|2020-09-03	0.0005039212	Europe
Europe|hCoV-19/Switzerland/GE-SNRCI-29943121/2020|EPI ISL 414019|B.1.5|Switzerland|2020-02-27	Europe|hCoV-19/England/QEUH-9C819F/2020|EPI ISL 567165|B.1|United Kingdom|2020-09-03	0.0005039212	Europe
Europe|hCoV-19/England/200990723/2020|EPI ISL 414012|B.1.1|United Kingdom|2020-02-27	Europe|hCoV-19/England/QEUH-9C819F/2020|EPI ISL 567165|B.1|United Kingdom|2020-09-03	0.0006047968	Europe
Europe|hCoV-19/Sweden/20-04631/2020|EPI ISL 430847|B.4|Sweden|2020-02-27	Europe|hCoV-19/England/QEUH-9C819F/2020|EPI ISL 567165|B.1|United Kingdom|2020-09-03	0.0008401643	Europe
Europe|hCoV-19/Wales/PHW1/2020|EPI ISL 413555|B.1.5|United Kingdom|2020-02-27	Europe|hCoV-19/England/QEUH-9C819F/2020|EPI ISL 567165|B.1|United Kingdom|2020-09-03	0.0004703055	Europe
Europe|hCoV-19/Switzerland/GR-HUG-2988/2020|EPI ISL 415698|B.1.1|Switzerland|2020-02-27	Europe|hCoV-19/England/QEUH-9C819F/2020|EPI ISL 567165|B.1|United Kingdom|2020-09-03	0.0006047813	Europe
Europe|hCoV-19/England/200990660/2020|EPI ISL 414523|B.1.98|United Kingdom|2020-02-27	Europe|hCoV-19/England/QEUH-9C819F/2020|EPI ISL 567165|B.1|United Kingdom|2020-09-03	0.0005039083	Europe
Europe|hCoV-19/Switzerland/AG-SNRCI-29940361/2020|EPI ISL 413999|B.1.5|Switzerland|2020-02-27	Europe|hCoV-19/England/QEUH-9C819F/2020|EPI ISL 567165|B.1|United Kingdom|2020-09-03	0.0005375399	Europe
Europe|hCoV-19/Italy/LOM-INMI-BG-11639/2020|EPI ISL 460080|B.1.1|Italy|2020-02-28	Europe|hCoV-19/England/QEUH-9C819F/2020|EPI ISL 567165|B.1|United Kingdom|2020-09-03	0.0006047968	Europe
Europe|hCoV-19/France/HDF-1645/2020|EPI ISL 418220|B.1|France|2020-02-28	Europe|hCoV-19/England/QEUH-9C819F/2020|EPI ISL 567165|B.1|United Kingdom|2020-09-03	0.0004702853	Europe
Europe|hCoV-19/Italy/LOM-INMI-11951/2020|EPI ISL 460092|B.1.5|Italy|2020-02-28	Europe|hCoV-19/England/QEUH-9C819F/2020|EPI ISL 567165|B.1|United Kingdom|2020-09-03	0.0005039212	Europe
Europe|hCoV-19/Austria/CeMM0146/2020|EPI ISL 437994|B.1.1|Austria|2020-02-28	Europe|hCoV-19/England/QEUH-9C819F/2020|EPI ISL 567165|B.1|United Kingdom|2020-09-03	0.0006047968	Europe
Europe|hCoV-19/Sweden/20-04850/2020|EPI ISL 475545|B.4|Sweden|2020-02-28	Europe|hCoV-19/England/QEUH-9C819F/2020|EPI ISL 567165|B.1|United Kingdom|2020-09-03	0.0008065078	Europe
Europe|hCoV-19/Netherlands/NoordHolland 10002/2020|EPI ISL 454751|B.1.1|Netherlands|2020-02-28	Europe|hCoV-19/England/QEUH-9C819F/2020|EPI ISL 567165|B.1|United Kingdom|2020-09-03	0.0007393154	Europe
Europe|hCoV-19/Spain/AN-ISCIII-201257/2020|EPI ISL 455314|B|Spain|2020-02-28	Europe|hCoV-19/England/QEUH-9C819F/2020|EPI ISL 567165|B.1|United Kingdom|2020-09-03	0.0009074430	Europe
Europe|hCoV-19/Spain/EX-ISCIII-201248/2020|EPI ISL 539558|B|Spain|2020-02-28	Europe|hCoV-19/England/QEUH-9C819F/2020|EPI ISL 567165|B.1|United Kingdom|2020-09-03	0.0009073260	Europe
Europe|hCoV-19/Denmark/SSI-02/2020|EPI ISL 416143|B.1.5|Denmark|2020-02-28	Europe|hCoV-19/England/QEUH-9C819F/2020|EPI ISL 567165|B.1|United Kingdom|2020-09-03	0.0005039299	Europe
Europe|hCoV-19/England/20099071804/2020|EPI ISL 464219|B.1|United Kingdom|2020-02-28	Europe|hCoV-19/England/QEUH-9C819F/2020|EPI ISL 567165|B.1|United Kingdom|2020-09-03	0.0005039212	Europe
Europe|hCoV-19/Italy/LOM-INMI-11550/2020|EPI ISL 460090|B.1.5|Italy|2020-02-28	Europe|hCoV-19/England/QEUH-9C819F/2020|EPI ISL 567165|B.1|United Kingdom|2020-09-03	0.0005039083	Europe
Europe|hCoV-19/Austria/CeMM0401/2020|EPI ISL 475836|B.1.1|Austria|2020-02-28	Europe|hCoV-19/England/QEUH-9C819F/2020|EPI ISL 567165|B.1|United Kingdom|2020-09-03	0.0006384087	Europe
Europe|hCoV-19/Italy/LOM-INMI-BS-12256/2020|EPI ISL 460084|B.1.5|Italy|2020-02-29	Europe|hCoV-19/England/QEUH-9C819F/2020|EPI ISL 567165|B.1|United Kingdom|2020-09-03	0.0005039212	Europe
Europe|hCoV-19/Spain/PV-ISCIII-201385/2020|EPI ISL 455350|A.2|Spain|2020-02-29	Europe|hCoV-19/England/QEUH-9C819F/2020|EPI ISL 567165|B.1|United Kingdom|2020-09-03	0.0010757283	Europe
Europe|hCoV-19/England/20099068604/2020|EPI ISL 464212|B.4|United Kingdom|2020-02-29	Europe|hCoV-19/England/QEUH-9C819F/2020|EPI ISL 567165|B.1|United Kingdom|2020-09-03	0.0009074739	Europe
Europe|hCoV-19/Greece/127 HPI/2020|EPI ISL 430469|B.1.5|Greece|2020-02-29	Europe|hCoV-19/England/QEUH-9C819F/2020|EPI ISL 567165|B.1|United Kingdom|2020-09-03	0.0004703055	Europe
Europe|hCoV-19/France/HDF-1684/2020|EPI ISL 414626|B.1|France|2020-02-29	Europe|hCoV-19/England/QEUH-9C819F/2020|EPI ISL 567165|B.1|United Kingdom|2020-09-03	0.0004030865	Europe
Europe|hCoV-19/Switzerland/ZH-UZH-1000477797/2020|EPI ISL 413023|B.1.1|Switzerland|2020-02-29	Europe|hCoV-19/England/QEUH-9C819F/2020|EPI ISL 567165|B.1|United Kingdom|2020-09-03	0.0006384197	Europe
Europe|hCoV-19/Switzerland/GE-HUG-VD0503/2020|EPI ISL 415459|B.1.1|Switzerland|2020-02-29	Europe|hCoV-19/England/QEUH-9C819F/2020|EPI ISL 567165|B.1|United Kingdom|2020-09-03	0.0006048073	Europe
Europe|hCoV-19/Norway/1493/2020|EPI ISL 417488|B|Norway|2020-02-29	Europe|hCoV-19/England/QEUH-9C819F/2020|EPI ISL 567165|B.1|United Kingdom|2020-09-03	0.0007056605	Europe
Europe|hCoV-19/Switzerland/AG-HUG-7120/2020|EPI ISL 415457|B.1.1|Switzerland|2020-02-29	Europe|hCoV-19/England/QEUH-9C819F/2020|EPI ISL 567165|B.1|United Kingdom|2020-09-03	0.0006047812	Europe
Europe|hCoV-19/Belgium/BA-02291/2020|EPI ISL 415159|B.1|Belgium|2020-02-29	Europe|hCoV-19/England/QEUH-9C819F/2020|EPI ISL 567165|B.1|United Kingdom|2020-09-03	0.0005038867	Europe
Europe|hCoV-19/Czech Republic/ChVir1630/2020|EPI ISL 416742|B.1.5|Czech Republic|2020-02-29	Europe|hCoV-19/England/QEUH-9C819F/2020|EPI ISL 567165|B.1|United Kingdom|2020-09-03	0.0004703055	Europe
Europe|hCoV-19/England/20099069504/2020|EPI ISL 464215|B.1.98|United Kingdom|2020-02-29	Europe|hCoV-19/England/QEUH-9C819F/2020|EPI ISL 567165|B.1|United Kingdom|2020-09-03	0.0005039083	Europe
Europe|hCoV-19/Belgium/SH-03014/2020|EPI ISL 415156|B.1.5|Belgium|2020-03-01	Europe|hCoV-19/England/QEUH-9C819F/2020|EPI ISL 567165|B.1|United Kingdom|2020-09-03	0.0005039299	Europe
Europe|hCoV-19/France/BRE-2334/2020|EPI ISL 416503|B|France|2020-03-01	Europe|hCoV-19/England/QEUH-9C819F/2020|EPI ISL 567165|B.1|United Kingdom|2020-09-03	0.0007729155	Europe
Europe|hCoV-19/Switzerland/VD-SNRCI-29965615/2020|EPI ISL 414023|B.1.1|Switzerland|2020-03-01	Europe|hCoV-19/England/QEUH-9C819F/2020|EPI ISL 567165|B.1|United Kingdom|2020-09-03	0.0006048073	Europe
Europe|hCoV-19/Italy/FVG-ICGEB-S1/2020|EPI ISL 417418|B.1.5|Italy|2020-03-01	Europe|hCoV-19/England/QEUH-9C819F/2020|EPI ISL 567165|B.1|United Kingdom|2020-09-03	0.0004703055	Europe
Europe|hCoV-19/Switzerland/SZ-HUG-1417/2020|EPI ISL 415702|B.1.1|Switzerland|2020-03-02	Europe|hCoV-19/England/QEUH-9C819F/2020|EPI ISL 567165|B.1|United Kingdom|2020-09-03	0.0006384197	Europe
Europe|hCoV-19/Switzerland/BS-HUG-0914/2020|EPI ISL 415701|B.1.1|Switzerland|2020-03-02	Europe|hCoV-19/England/QEUH-9C819F/2020|EPI ISL 567165|B.1|United Kingdom|2020-09-03	0.0006047812	Europe
Europe|hCoV-19/Belgium/DB-03023/2020|EPI ISL 416470|B.1|Belgium|2020-03-02	Europe|hCoV-19/England/QEUH-9C819F/2020|EPI ISL 567165|B.1|United Kingdom|2020-09-03	0.0006047398	Europe
Europe|hCoV-19/Sweden/20-50052/2020|EPI ISL 454868|B.1.1|Sweden|2020-03-02	Europe|hCoV-19/England/QEUH-9C819F/2020|EPI ISL 567165|B.1|United Kingdom|2020-09-03	0.0005711715	Europe
Europe|hCoV-19/Sweden/20-50104/2020|EPI ISL 454880|B.1.5|Sweden|2020-03-03	Europe|hCoV-19/England/QEUH-9C819F/2020|EPI ISL 567165|B.1|United Kingdom|2020-09-03	0.0004703055	Europe
Europe|hCoV-19/Denmark/SSI-101/2020|EPI ISL 415646|B.1|Denmark|2020-03-03	Europe|hCoV-19/England/QEUH-9C819F/2020|EPI ISL 567165|B.1|United Kingdom|2020-09-03	0.0005375354	Europe
Europe|hCoV-19/Sweden/20-50105/2020|EPI ISL 455855|B.1|Sweden|2020-03-03	Europe|hCoV-19/England/QEUH-9C819F/2020|EPI ISL 567165|B.1|United Kingdom|2020-09-03	0.0005039083	Europe
Europe|hCoV-19/Switzerland/ZH-UZH-1000478309/2020|EPI ISL 524477|B.1.1|Switzerland|2020-03-03	Europe|hCoV-19/England/QEUH-9C819F/2020|EPI ISL 567165|B.1|United Kingdom|2020-09-03	0.0005711715	Europe
Europe|hCoV-19/Austria/CeMM0157/2020|EPI ISL 438003|B.1.1|Austria|2020-03-04	Europe|hCoV-19/England/QEUH-9C819F/2020|EPI ISL 567165|B.1|United Kingdom|2020-09-03	0.0006047968	Europe
Europe|hCoV-19/France/NOR-N2223/2020|EPI ISL 416494|B.1.5|France|2020-03-04	Europe|hCoV-19/England/QEUH-9C819F/2020|EPI ISL 567165|B.1|United Kingdom|2020-09-03	0.0005039212	Europe
Europe|hCoV-19/Spain/AR-ISCIII-201664/2020|EPI ISL 539505|B|Spain|2020-03-04	Europe|hCoV-19/England/QEUH-9C819F/2020|EPI ISL 567165|B.1|United Kingdom|2020-09-03	0.0006720161	Europe
Europe|hCoV-19/France/HDF-1995/2020|EPI ISL 414638|B.1|France|2020-03-04	Europe|hCoV-19/England/QEUH-9C819F/2020|EPI ISL 567165|B.1|United Kingdom|2020-09-03	0.0004366853	Europe
Europe|hCoV-19/Sweden/20-08089/2020|EPI ISL 469079|B.1.1|Sweden|2020-03-05	Europe|hCoV-19/England/QEUH-9C819F/2020|EPI ISL 567165|B.1|United Kingdom|2020-09-03	0.0006720507	Europe
Europe|hCoV-19/Austria/CeMM0161/2020|EPI ISL 438007|B.1.1|Austria|2020-03-05	Europe|hCoV-19/England/QEUH-9C819F/2020|EPI ISL 567165|B.1|United Kingdom|2020-09-03	0.0006720507	Europe
Europe|hCoV-19/Sweden/20-08084/2020|EPI ISL 454458|B.1.1|Sweden|2020-03-05	Europe|hCoV-19/England/QEUH-9C819F/2020|EPI ISL 567165|B.1|United Kingdom|2020-09-03	0.0006047813	Europe
Europe|hCoV-19/Scotland/CVR76/2020|EPI ISL 425806|B.1.5|United Kingdom|2020-03-05	Europe|hCoV-19/England/QEUH-9C819F/2020|EPI ISL 567165|B.1|United Kingdom|2020-09-03	0.0005711617	Europe
Europe|hCoV-19/Sweden/20-08093/2020|EPI ISL 454465|B.1|Sweden|2020-03-06	Europe|hCoV-19/England/QEUH-9C819F/2020|EPI ISL 567165|B.1|United Kingdom|2020-09-03	0.0006047398	Europe
Europe|hCoV-19/England/20109093606/2020|EPI ISL 417285|B|United Kingdom|2020-03-06	Europe|hCoV-19/England/QEUH-9C819F/2020|EPI ISL 567165|B.1|United Kingdom|2020-09-03	0.0007729466	Europe
Europe|hCoV-19/Sweden/20-08096/2020|EPI ISL 454468|B.1.1|Sweden|2020-03-06	Europe|hCoV-19/England/QEUH-9C819F/2020|EPI ISL 567165|B.1|United Kingdom|2020-09-03	0.0006384197	Europe
Europe|hCoV-19/England/SHEF-BFCEE/2020|EPI ISL 416733|B.39|United Kingdom|2020-03-07	Europe|hCoV-19/England/QEUH-9C819F/2020|EPI ISL 567165|B.1|United Kingdom|2020-09-03	0.0008065010	Europe
Europe|hCoV-19/Sweden/20-50238/2020|EPI ISL 455880|B.1.1|Sweden|2020-03-07	Europe|hCoV-19/England/QEUH-9C819F/2020|EPI ISL 567165|B.1|United Kingdom|2020-09-03	0.0007056666	Europe
Europe|hCoV-19/Sweden/20-50220/2020|EPI ISL 454890|B.1.1|Sweden|2020-03-07	Europe|hCoV-19/England/QEUH-9C819F/2020|EPI ISL 567165|B.1|United Kingdom|2020-09-03	0.0006383923	Europe
Europe|hCoV-19/Austria/CeMM0168/2020|EPI ISL 438013|B.1.1|Austria|2020-03-07	Europe|hCoV-19/England/QEUH-9C819F/2020|EPI ISL 567165|B.1|United Kingdom|2020-09-03	0.0006047968	Europe
Europe|hCoV-19/Denmark/ALAB-SSI-138/2020|EPI ISL 437650|B.1|Denmark|2020-03-08	Europe|hCoV-19/England/QEUH-9C819F/2020|EPI ISL 567165|B.1|United Kingdom|2020-09-03	0.0005711324	Europe
Europe|hCoV-19/Ireland/CO-NVRL-22361/2020|EPI ISL 418580|B.1.1|Ireland|2020-03-08	Europe|hCoV-19/England/QEUH-9C819F/2020|EPI ISL 567165|B.1|United Kingdom|2020-09-03	0.0006384251	Europe
Europe|hCoV-19/Sweden/20-08179/2020|EPI ISL 455845|B.1|Sweden|2020-03-08	Europe|hCoV-19/England/QEUH-9C819F/2020|EPI ISL 567165|B.1|United Kingdom|2020-09-03	0.0005039083	Europe
Europe|hCoV-19/Austria/CeMM0176/2020|EPI ISL 438019|B.1.1|Austria|2020-03-08	Europe|hCoV-19/England/QEUH-9C819F/2020|EPI ISL 567165|B.1|United Kingdom|2020-09-03	0.0006047968	Europe
Europe|hCoV-19/Iceland/82/2020|EPI ISL 417867|B.1.1|Iceland|2020-03-09	Europe|hCoV-19/England/QEUH-9C819F/2020|EPI ISL 567165|B.1|United Kingdom|2020-09-03	0.0006383923	Europe
Europe|hCoV-19/England/201160912/2020|EPI ISL 464807|B|United Kingdom|2020-03-09	Europe|hCoV-19/England/QEUH-9C819F/2020|EPI ISL 567165|B.1|United Kingdom|2020-09-03	0.0008065149	Europe
Europe|hCoV-19/Spain/GA-ISCIII-201794/2020|EPI ISL 539563|A.2|Spain|2020-03-09	Europe|hCoV-19/England/QEUH-9C819F/2020|EPI ISL 567165|B.1|United Kingdom|2020-09-03	0.0008463079	Europe
Europe|hCoV-19/Denmark/ALAB-SSI-1268/2020|EPI ISL 444838|B.1|Denmark|2020-03-09	Europe|hCoV-19/England/QEUH-9C819F/2020|EPI ISL 567165|B.1|United Kingdom|2020-09-03	0.0005038866	Europe
Europe|hCoV-19/Northern Ireland/NIRE-1023D7/2020|EPI ISL 441410|B.1.1|United Kingdom|2020-03-10	Europe|hCoV-19/England/QEUH-9C819F/2020|EPI ISL 567165|B.1|United Kingdom|2020-09-03	0.0005711715	Europe
Europe|hCoV-19/Sweden/20-50234/2020|EPI ISL 429157|B.1.1|Sweden|2020-03-10	Europe|hCoV-19/England/QEUH-9C819F/2020|EPI ISL 567165|B.1|United Kingdom|2020-09-03	0.0006048073	Europe
Europe|hCoV-19/Netherlands/GE-RIVM-10095/2020|EPI ISL 547461|B.1|Netherlands|2020-03-10	Europe|hCoV-19/England/QEUH-9C819F/2020|EPI ISL 567165|B.1|United Kingdom|2020-09-03	0.0005039299	Europe
Europe|hCoV-19/Sweden/20-08129/2020|EPI ISL 454444|B.1.1|Sweden|2020-03-10	Europe|hCoV-19/England/QEUH-9C819F/2020|EPI ISL 567165|B.1|United Kingdom|2020-09-03	0.0006383923	Europe
Europe|hCoV-19/Germany/NW-HHU-14/2020|EPI ISL 417459|B.3|Germany|2020-03-11	Europe|hCoV-19/England/QEUH-9C819F/2020|EPI ISL 567165|B.1|United Kingdom|2020-09-03	0.0006719929	Europe
Europe|hCoV-19/Greece/251 32400/2020|EPI ISL 437901|B.1.1|Greece|2020-03-11	Europe|hCoV-19/England/QEUH-9C819F/2020|EPI ISL 567165|B.1|United Kingdom|2020-09-03	0.0006047968	Europe
Europe|hCoV-19/England/201161462/2020|EPI ISL 464843|B.1.5|United Kingdom|2020-03-11	Europe|hCoV-19/England/QEUH-9C819F/2020|EPI ISL 567165|B.1|United Kingdom|2020-09-03	0.0005375492	Europe
Europe|hCoV-19/Scotland/CVR29/2020|EPI ISL 425758|B.1|United Kingdom|2020-03-11	Europe|hCoV-19/England/QEUH-9C819F/2020|EPI ISL 567165|B.1|United Kingdom|2020-09-03	0.0005375262	Europe
Europe|hCoV-19/France/GES-2720/2020|EPI ISL 420039|B.1.5|France|2020-03-12	Europe|hCoV-19/England/QEUH-9C819F/2020|EPI ISL 567165|B.1|United Kingdom|2020-09-03	0.0005039083	Europe
Europe|hCoV-19/Spain/AN-IBV-006080/2020|EPI ISL 510424|B.1.5|Spain|2020-03-12	Europe|hCoV-19/England/QEUH-9C819F/2020|EPI ISL 567165|B.1|United Kingdom|2020-09-03	0.0005375399	Europe
Europe|hCoV-19/England/201180001/2020|EPI ISL 464874|B.1.5|United Kingdom|2020-03-12	Europe|hCoV-19/England/QEUH-9C819F/2020|EPI ISL 567165|B.1|United Kingdom|2020-09-03	0.0005039083	Europe
Europe|hCoV-19/Netherlands/Utrecht 10038/2020|EPI ISL 454787|B.1.1.1|Netherlands|2020-03-12	Europe|hCoV-19/England/QEUH-9C819F/2020|EPI ISL 567165|B.1|United Kingdom|2020-09-03	0.0007392710	Europe
Europe|hCoV-19/Switzerland/BS-UHB-42189866/2020|EPI ISL 528055|B|Switzerland|2020-03-13	Europe|hCoV-19/England/QEUH-9C819F/2020|EPI ISL 567165|B.1|United Kingdom|2020-09-03	0.0006047396	Europe
Europe|hCoV-19/England/LOND-1260476/2020|EPI ISL 524665|A.2|United Kingdom|2020-03-13	Europe|hCoV-19/England/QEUH-9C819F/2020|EPI ISL 567165|B.1|United Kingdom|2020-09-03	0.0008400995	Europe
Europe|hCoV-19/Moldova/ChVir7768/2020|EPI ISL 523960|B.1.5|Moldova|2020-03-13	Europe|hCoV-19/England/QEUH-9C819F/2020|EPI ISL 567165|B.1|United Kingdom|2020-09-03	0.0005039299	Europe
Europe|hCoV-19/Scotland/CVR20/2020|EPI ISL 425730|B|United Kingdom|2020-03-13	Europe|hCoV-19/England/QEUH-9C819F/2020|EPI ISL 567165|B.1|United Kingdom|2020-09-03	0.0006047396	Europe
Europe|hCoV-19/Switzerland/GE-SNRCI-6852/2020|EPI ISL 548180|B.1.5|Switzerland|2020-03-14	Europe|hCoV-19/England/QEUH-9C819F/2020|EPI ISL 567165|B.1|United Kingdom|2020-09-03	0.0004703176	Europe
Europe|hCoV-19/France/ARA-08938/2020|EPI ISL 508876|B.1|France|2020-03-14	Europe|hCoV-19/England/QEUH-9C819F/2020|EPI ISL 567165|B.1|United Kingdom|2020-09-03	0.0004702853	Europe
Europe|hCoV-19/England/20119031304/2020|EPI ISL 465043|B.1|United Kingdom|2020-03-14	Europe|hCoV-19/England/QEUH-9C819F/2020|EPI ISL 567165|B.1|United Kingdom|2020-09-03	0.0005039083	Europe
Europe|hCoV-19/Switzerland/BS-UHB-42190622/2020|EPI ISL 528074|B.1|Switzerland|2020-03-14	Europe|hCoV-19/England/QEUH-9C819F/2020|EPI ISL 567165|B.1|United Kingdom|2020-09-03	0.0006047242	Europe
Europe|hCoV-19/Luxembourg/LNS0366116/2020|EPI ISL 419564|B.1.94|Luxembourg|2020-03-15	Europe|hCoV-19/England/QEUH-9C819F/2020|EPI ISL 567165|B.1|United Kingdom|2020-09-03	0.0005711569	Europe
Europe|hCoV-19/Spain/PV-IBV-001500/2020|EPI ISL 467152|B.1.5|Spain|2020-03-15	Europe|hCoV-19/England/QEUH-9C819F/2020|EPI ISL 567165|B.1|United Kingdom|2020-09-03	0.0005711715	Europe
Europe|hCoV-19/Switzerland/ZH-UZH-1000482983/2020|EPI ISL 508865|B.1|Switzerland|2020-03-15	Europe|hCoV-19/England/QEUH-9C819F/2020|EPI ISL 567165|B.1|United Kingdom|2020-09-03	0.0005375124	Europe
Europe|hCoV-19/England/LOND-124D0A8/2020|EPI ISL 507052|B.1.1|United Kingdom|2020-03-15	Europe|hCoV-19/England/QEUH-9C819F/2020|EPI ISL 567165|B.1|United Kingdom|2020-09-03	0.0006047813	Europe
Europe|hCoV-19/Switzerland/BS-UHB-42193780/2020|EPI ISL 528151|B.1.1|Switzerland|2020-03-16	Europe|hCoV-19/England/QEUH-9C819F/2020|EPI ISL 567165|B.1|United Kingdom|2020-09-03	0.0006383923	Europe
Europe|hCoV-19/Austria/CeMM0221/2020|EPI ISL 438055|B.1.5|Austria|2020-03-16	Europe|hCoV-19/England/QEUH-9C819F/2020|EPI ISL 567165|B.1|United Kingdom|2020-09-03	0.0005375492	Europe
Europe|hCoV-19/Spain/CT-IBV-003167/2020|EPI ISL 510263|B.1|Spain|2020-03-16	Europe|hCoV-19/England/QEUH-9C819F/2020|EPI ISL 567165|B.1|United Kingdom|2020-09-03	0.0005711569	Europe
Europe|hCoV-19/Spain/PV-IBV-001455/2020|EPI ISL 467145|B.1|Spain|2020-03-17	Europe|hCoV-19/England/QEUH-9C819F/2020|EPI ISL 567165|B.1|United Kingdom|2020-09-03	0.0006383759	Europe
Europe|hCoV-19/France/GES-2843/2020|EPI ISL 420045|B.1|France|2020-03-17	Europe|hCoV-19/England/QEUH-9C819F/2020|EPI ISL 567165|B.1|United Kingdom|2020-09-03	0.0004703056	Europe
Europe|hCoV-19/Luxembourg/LNS2299410/2020|EPI ISL 421745|B.1|Luxembourg|2020-03-17	Europe|hCoV-19/England/QEUH-9C819F/2020|EPI ISL 567165|B.1|United Kingdom|2020-09-03	0.0005375124	Europe
Europe|hCoV-19/Luxembourg/LNS3404815/2020|EPI ISL 421738|B.1|Luxembourg|2020-03-17	Europe|hCoV-19/England/QEUH-9C819F/2020|EPI ISL 567165|B.1|United Kingdom|2020-09-03	0.0006047657	Europe
Europe|hCoV-19/England/NORT-281797/2020|EPI ISL 488818|B.1.1|United Kingdom|2020-03-18	Europe|hCoV-19/England/QEUH-9C819F/2020|EPI ISL 567165|B.1|United Kingdom|2020-09-03	0.0006048073	Europe
Europe|hCoV-19/Poland/Wro-02/2020|EPI ISL 437625|A.2|Poland|2020-03-18	Europe|hCoV-19/England/QEUH-9C819F/2020|EPI ISL 567165|B.1|United Kingdom|2020-09-03	0.0008400995	Europe
Europe|hCoV-19/Luxembourg/LNS0158952/2020|EPI ISL 417534|B.1|Luxembourg|2020-03-18	Europe|hCoV-19/England/QEUH-9C819F/2020|EPI ISL 567165|B.1|United Kingdom|2020-09-03	0.0005711422	Europe
Europe|hCoV-19/Iceland/310/2020|EPI ISL 417639|B.1.5|Iceland|2020-03-18	Europe|hCoV-19/England/QEUH-9C819F/2020|EPI ISL 567165|B.1|United Kingdom|2020-09-03	0.0005711814	Europe
Europe|hCoV-19/Germany/BY-UHR-3ZK/2020|EPI ISL 513300|B.1|Germany|2020-03-19	Europe|hCoV-19/England/QEUH-9C819F/2020|EPI ISL 567165|B.1|United Kingdom|2020-09-03	0.0004702853	Europe
Europe|hCoV-19/England/EKHU-260EF54/2020|EPI ISL 501614|B.1|United Kingdom|2020-03-19	Europe|hCoV-19/England/QEUH-9C819F/2020|EPI ISL 567165|B.1|United Kingdom|2020-09-03	0.0005039299	Europe
Europe|hCoV-19/Luxembourg/LNS9984061/2020|EPI ISL 429724|B.1.5|Luxembourg|2020-03-19	Europe|hCoV-19/England/QEUH-9C819F/2020|EPI ISL 567165|B.1|United Kingdom|2020-09-03	0.0006047398	Europe
Europe|hCoV-19/England/20128000604/2020|EPI ISL 423918|A.2|United Kingdom|2020-03-19	Europe|hCoV-19/England/QEUH-9C819F/2020|EPI ISL 567165|B.1|United Kingdom|2020-09-03	0.0008736825	Europe
Europe|hCoV-19/England/LEED-2A8633/2020|EPI ISL 539131|B.1.1|United Kingdom|2020-03-20	Europe|hCoV-19/England/QEUH-9C819F/2020|EPI ISL 567165|B.1|United Kingdom|2020-09-03	0.0006048073	Europe
Europe|hCoV-19/France/IDF-3163/2020|EPI ISL 420058|B.1.356|France|2020-03-20	Europe|hCoV-19/England/QEUH-9C819F/2020|EPI ISL 567165|B.1|United Kingdom|2020-09-03	0.0005374893	Europe
Europe|hCoV-19/Spain/VC-FISABIO-79/2020|EPI ISL 425203|B.1|Spain|2020-03-20	Europe|hCoV-19/England/QEUH-9C819F/2020|EPI ISL 567165|B.1|United Kingdom|2020-09-03	0.0007392140	Europe
Europe|hCoV-19/Scotland/CVR278/2020|EPI ISL 433279|B.40|United Kingdom|2020-03-20	Europe|hCoV-19/England/QEUH-9C819F/2020|EPI ISL 567165|B.1|United Kingdom|2020-09-03	0.0008065218	Europe
Europe|hCoV-19/England/LIVE-A57AE/2020|EPI ISL 500150|B.1|United Kingdom|2020-03-21	Europe|hCoV-19/England/QEUH-9C819F/2020|EPI ISL 567165|B.1|United Kingdom|2020-09-03	0.0005038867	Europe
Europe|hCoV-19/Spain/NC-IBV-001416/2020|EPI ISL 452485|B.1.5|Spain|2020-03-21	Europe|hCoV-19/England/QEUH-9C819F/2020|EPI ISL 567165|B.1|United Kingdom|2020-09-03	0.0005375492	Europe
Europe|hCoV-19/France/IDF-3165/2020|EPI ISL 420059|B.1.5|France|2020-03-21	Europe|hCoV-19/England/QEUH-9C819F/2020|EPI ISL 567165|B.1|United Kingdom|2020-09-03	0.0005375261	Europe
Europe|hCoV-19/England/NORT-281894/2020|EPI ISL 488811|B.3|United Kingdom|2020-03-21	Europe|hCoV-19/England/QEUH-9C819F/2020|EPI ISL 567165|B.1|United Kingdom|2020-09-03	0.0008065078	Europe
Europe|hCoV-19/Spain/VC-FISABIO-110/2020|EPI ISL 436205|B.1.5|Spain|2020-03-22	Europe|hCoV-19/England/QEUH-9C819F/2020|EPI ISL 567165|B.1|United Kingdom|2020-09-03	0.0005375261	Europe
Europe|hCoV-19/Belgium/MT-0322411/2020|EPI ISL 462265|B.1.8|Belgium|2020-03-22	Europe|hCoV-19/England/QEUH-9C819F/2020|EPI ISL 567165|B.1|United Kingdom|2020-09-03	0.0005711323	Europe
Europe|hCoV-19/Switzerland/BS-UHB-42202147/2020|EPI ISL 528319|B.1.8|Switzerland|2020-03-22	Europe|hCoV-19/England/QEUH-9C819F/2020|EPI ISL 567165|B.1|United Kingdom|2020-09-03	0.0005711323	Europe
Europe|hCoV-19/Switzerland/GE-HUG-0636/2020|EPI ISL 429199|B.1|Switzerland|2020-03-22	Europe|hCoV-19/England/QEUH-9C819F/2020|EPI ISL 567165|B.1|United Kingdom|2020-09-03	0.0005039083	Europe
Europe|hCoV-19/Hungary/MBL-002/2020|EPI ISL 435420|B.1.5|Hungary|2020-03-23	Europe|hCoV-19/England/QEUH-9C819F/2020|EPI ISL 567165|B.1|United Kingdom|2020-09-03	0.0005375399	Europe
Europe|hCoV-19/Belgium/EBN-0323116/2020|EPI ISL 420373|B.1|Belgium|2020-03-23	Europe|hCoV-19/England/QEUH-9C819F/2020|EPI ISL 567165|B.1|United Kingdom|2020-09-03	0.0005375124	Europe
Europe|hCoV-19/France/ARA-12630/2020|EPI ISL 420613|B.1|France|2020-03-23	Europe|hCoV-19/England/QEUH-9C819F/2020|EPI ISL 567165|B.1|United Kingdom|2020-09-03	0.0005375262	Europe
Europe|hCoV-19/England/LOND-124D1C3/2020|EPI ISL 507064|B.3|United Kingdom|2020-03-23	Europe|hCoV-19/England/QEUH-9C819F/2020|EPI ISL 567165|B.1|United Kingdom|2020-09-03	0.0006719929	Europe
Europe|hCoV-19/England/LIVE-A9C14/2020|EPI ISL 517338|B.1|United Kingdom|2020-03-24	Europe|hCoV-19/England/QEUH-9C819F/2020|EPI ISL 567165|B.1|United Kingdom|2020-09-03	0.0005039300	Europe
Europe|hCoV-19/England/OXON-B3585/2020|EPI ISL 534867|B.1.1|United Kingdom|2020-03-24	Europe|hCoV-19/England/QEUH-9C819F/2020|EPI ISL 567165|B.1|United Kingdom|2020-09-03	0.0006048073	Europe
Europe|hCoV-19/Belgium/DME-0324135/2020|EPI ISL 420392|B.38|Belgium|2020-03-24	Europe|hCoV-19/England/QEUH-9C819F/2020|EPI ISL 567165|B.1|United Kingdom|2020-09-03	0.0008065217	Europe
Europe|hCoV-19/Belgium/MS-0324134/2020|EPI ISL 420391|B.1|Belgium|2020-03-24	Europe|hCoV-19/England/QEUH-9C819F/2020|EPI ISL 567165|B.1|United Kingdom|2020-09-03	0.0005375354	Europe
Europe|hCoV-19/England/SHEF-C050D/2020|EPI ISL 420233|B.1|United Kingdom|2020-03-25	Europe|hCoV-19/England/QEUH-9C819F/2020|EPI ISL 567165|B.1|United Kingdom|2020-09-03	0.0005711569	Europe
Europe|hCoV-19/England/NORT-284B89/2020|EPI ISL 488675|B.1.1.1|United Kingdom|2020-03-25	Europe|hCoV-19/England/QEUH-9C819F/2020|EPI ISL 567165|B.1|United Kingdom|2020-09-03	0.0007056666	Europe
Europe|hCoV-19/Belgium/UGent-8/2020|EPI ISL 425052|B.1.1.75|Belgium|2020-03-25	Europe|hCoV-19/England/QEUH-9C819F/2020|EPI ISL 567165|B.1|United Kingdom|2020-09-03	0.0006720046	Europe
Europe|hCoV-19/England/LIVE-A9054/2020|EPI ISL 517252|B.1.98|United Kingdom|2020-03-25	Europe|hCoV-19/England/QEUH-9C819F/2020|EPI ISL 567165|B.1|United Kingdom|2020-09-03	0.0005039083	Europe
Europe|hCoV-19/Spain/VC-FISABIO-551/2020|EPI ISL 447493|B.1|Spain|2020-03-26	Europe|hCoV-19/England/QEUH-9C819F/2020|EPI ISL 567165|B.1|United Kingdom|2020-09-03	0.0005375492	Europe
Europe|hCoV-19/Scotland/CVR752/2020|EPI ISL 433334|B.1|United Kingdom|2020-03-26	Europe|hCoV-19/England/QEUH-9C819F/2020|EPI ISL 567165|B.1|United Kingdom|2020-09-03	0.0005711422	Europe
Europe|hCoV-19/Belgium/RR-0326315/2020|EPI ISL 462169|B.1|Belgium|2020-03-26	Europe|hCoV-19/England/QEUH-9C819F/2020|EPI ISL 567165|B.1|United Kingdom|2020-09-03	0.0004702853	Europe
Europe|hCoV-19/Sweden/20-50482/2020|EPI ISL 475142|B.1|Sweden|2020-03-26	Europe|hCoV-19/England/QEUH-9C819F/2020|EPI ISL 567165|B.1|United Kingdom|2020-09-03	0.0005375355	Europe
Europe|hCoV-19/Hungary/SRC-00620/2020|EPI ISL 435416|B.3|Hungary|2020-03-27	Europe|hCoV-19/England/QEUH-9C819F/2020|EPI ISL 567165|B.1|United Kingdom|2020-09-03	0.0008738250	Europe
Europe|hCoV-19/England/SHEF-C0321/2020|EPI ISL 420181|B.1.1.1|United Kingdom|2020-03-27	Europe|hCoV-19/England/QEUH-9C819F/2020|EPI ISL 567165|B.1|United Kingdom|2020-09-03	0.0007056666	Europe
Europe|hCoV-19/Austria/CeMM0572/2020|EPI ISL 475921|B.1.160.1|Austria|2020-03-27	Europe|hCoV-19/England/QEUH-9C819F/2020|EPI ISL 567165|B.1|United Kingdom|2020-09-03	0.0005711422	Europe
Europe|hCoV-19/Scotland/EDB283/2020|EPI ISL 425963|B.1.147|United Kingdom|2020-03-27	Europe|hCoV-19/England/QEUH-9C819F/2020|EPI ISL 567165|B.1|United Kingdom|2020-09-03	0.0005039083	Europe
Europe|hCoV-19/Scotland/EDB328/2020|EPI ISL 433198|B|United Kingdom|2020-03-28	Europe|hCoV-19/England/QEUH-9C819F/2020|EPI ISL 567165|B.1|United Kingdom|2020-09-03	0.0006047396	Europe
Europe|hCoV-19/England/SHEF-C028E/2020|EPI ISL 420194|B.1.1|United Kingdom|2020-03-28	Europe|hCoV-19/England/QEUH-9C819F/2020|EPI ISL 567165|B.1|United Kingdom|2020-09-03	0.0006047813	Europe
Europe|hCoV-19/Iceland/568/2020|EPI ISL 424588|B.1.5|Iceland|2020-03-28	Europe|hCoV-19/England/QEUH-9C819F/2020|EPI ISL 567165|B.1|United Kingdom|2020-09-03	0.0005711715	Europe
Europe|hCoV-19/England/20144023004/2020|EPI ISL 465993|B.1.1|United Kingdom|2020-03-28	Europe|hCoV-19/England/QEUH-9C819F/2020|EPI ISL 567165|B.1|United Kingdom|2020-09-03	0.0007392837	Europe
Europe|hCoV-19/Belgium/Rega-0329245/2020|EPI ISL 458215|B.1|Belgium|2020-03-29	Europe|hCoV-19/England/QEUH-9C819F/2020|EPI ISL 567165|B.1|United Kingdom|2020-09-03	0.0005711569	Europe
Europe|hCoV-19/England/NORT-294F4E/2020|EPI ISL 488593|B.1.5|United Kingdom|2020-03-29	Europe|hCoV-19/England/QEUH-9C819F/2020|EPI ISL 567165|B.1|United Kingdom|2020-09-03	0.0005039212	Europe
Europe|hCoV-19/England/CAMB-74711/2020|EPI ISL 425327|B.1|United Kingdom|2020-03-29	Europe|hCoV-19/England/QEUH-9C819F/2020|EPI ISL 567165|B.1|United Kingdom|2020-09-03	0.0005039299	Europe
Europe|hCoV-19/Belgium/Rega-0329217/2020|EPI ISL 458187|B.1.1|Belgium|2020-03-29	Europe|hCoV-19/England/QEUH-9C819F/2020|EPI ISL 567165|B.1|United Kingdom|2020-09-03	0.0006383922	Europe
Europe|hCoV-19/England/CAMB-7375E/2020|EPI ISL 425232|B.1.1|United Kingdom|2020-03-30	Europe|hCoV-19/England/QEUH-9C819F/2020|EPI ISL 567165|B.1|United Kingdom|2020-09-03	0.0006720045	Europe
Europe|hCoV-19/France/CVL-8265/2020|EPI ISL 560570|B.1.1|France|2020-03-30	Europe|hCoV-19/England/QEUH-9C819F/2020|EPI ISL 567165|B.1|United Kingdom|2020-09-03	0.0007056666	Europe
Europe|hCoV-19/Scotland/EDB409/2020|EPI ISL 426001|B.40|United Kingdom|2020-03-30	Europe|hCoV-19/England/QEUH-9C819F/2020|EPI ISL 567165|B.1|United Kingdom|2020-09-03	0.0008065011	Europe
Europe|hCoV-19/Hungary/SRC-00827/2020|EPI ISL 435414|B.1|Hungary|2020-03-30	Europe|hCoV-19/England/QEUH-9C819F/2020|EPI ISL 567165|B.1|United Kingdom|2020-09-03	0.0005038996	Europe
Europe|hCoV-19/Scotland/EDB6724/2020|EPI ISL 491574|B|United Kingdom|2020-03-31	Europe|hCoV-19/England/QEUH-9C819F/2020|EPI ISL 567165|B.1|United Kingdom|2020-09-03	0.0006720261	Europe
Europe|hCoV-19/Belgium/ULG-10045/2020|EPI ISL 421212|B.1.1|Belgium|2020-03-31	Europe|hCoV-19/England/QEUH-9C819F/2020|EPI ISL 567165|B.1|United Kingdom|2020-09-03	0.0006720218	Europe
Europe|hCoV-19/Croatia/8U-S17new/2020|EPI ISL 454605|B.1|Croatia|2020-03-31	Europe|hCoV-19/England/QEUH-9C819F/2020|EPI ISL 567165|B.1|United Kingdom|2020-09-03	0.0005375031	Europe
Europe|hCoV-19/France/ARA-17410/2020|EPI ISL 509013|B.1.5|France|2020-03-31	Europe|hCoV-19/England/QEUH-9C819F/2020|EPI ISL 567165|B.1|United Kingdom|2020-09-03	0.0005375261	Europe
Europe|hCoV-19/Italy/PIE-SLL-NZ141/2020|EPI ISL 569881|B.1.1.1|Italy|2020-04-01	Europe|hCoV-19/England/QEUH-9C819F/2020|EPI ISL 567165|B.1|United Kingdom|2020-09-03	0.0007729087	Europe
Europe|hCoV-19/Scotland/CVR1377/2020|EPI ISL 433561|B|United Kingdom|2020-04-01	Europe|hCoV-19/England/QEUH-9C819F/2020|EPI ISL 567165|B.1|United Kingdom|2020-09-03	0.0008401717	Europe
Europe|hCoV-19/Luxembourg/LNS6969569/2020|EPI ISL 428943|B.1.94|Luxembourg|2020-04-01	Europe|hCoV-19/England/QEUH-9C819F/2020|EPI ISL 567165|B.1|United Kingdom|2020-09-03	0.0005711569	Europe
Europe|hCoV-19/England/NORT-29599A/2020|EPI ISL 488721|B.39|United Kingdom|2020-04-01	Europe|hCoV-19/England/QEUH-9C819F/2020|EPI ISL 567165|B.1|United Kingdom|2020-09-03	0.0008401427	Europe
Europe|hCoV-19/Belgium/DRR-0401366/2020|EPI ISL 462220|B.1|Belgium|2020-04-01	Europe|hCoV-19/England/QEUH-9C819F/2020|EPI ISL 567165|B.1|United Kingdom|2020-09-03	0.0005711568	Europe
Europe|hCoV-19/Sweden/20-08715/2020|EPI ISL 450836|B.1|Sweden|2020-04-02	Europe|hCoV-19/England/QEUH-9C819F/2020|EPI ISL 567165|B.1|United Kingdom|2020-09-03	0.0005039299	Europe
Europe|hCoV-19/Spain/VC-IBV-98003444/2020|EPI ISL 539253|B.1.1|Spain|2020-04-02	Europe|hCoV-19/England/QEUH-9C819F/2020|EPI ISL 567165|B.1|United Kingdom|2020-09-03	0.0008065980	Europe
Europe|hCoV-19/Scotland/EDB582/2020|EPI ISL 433204|B|United Kingdom|2020-04-02	Europe|hCoV-19/England/QEUH-9C819F/2020|EPI ISL 567165|B.1|United Kingdom|2020-09-03	0.0006383484	Europe
Europe|hCoV-19/Hungary/SRC-01136/2020|EPI ISL 435418|B.1.5|Hungary|2020-04-02	Europe|hCoV-19/England/QEUH-9C819F/2020|EPI ISL 567165|B.1|United Kingdom|2020-09-03	0.0005711616	Europe
Europe|hCoV-19/Luxembourg/LNS3702558/2020|EPI ISL 428945|B.1|Luxembourg|2020-04-03	Europe|hCoV-19/England/QEUH-9C819F/2020|EPI ISL 567165|B.1|United Kingdom|2020-09-03	0.0005039299	Europe
Europe|hCoV-19/Austria/Graz-MUG6/2020|EPI ISL 437202|B.1.160.1|Austria|2020-04-03	Europe|hCoV-19/England/QEUH-9C819F/2020|EPI ISL 567165|B.1|United Kingdom|2020-09-03	0.0006047502	Europe
Europe|hCoV-19/Scotland/EDB3032/2020|EPI ISL 489038|B.1.5|United Kingdom|2020-04-03	Europe|hCoV-19/England/QEUH-9C819F/2020|EPI ISL 567165|B.1|United Kingdom|2020-09-03	0.0005711470	Europe
Europe|hCoV-19/Wales/PHWC-2A03D/2020|EPI ISL 432237|B.1.1.1|United Kingdom|2020-04-03	Europe|hCoV-19/England/QEUH-9C819F/2020|EPI ISL 567165|B.1|United Kingdom|2020-09-03	0.0007392838	Europe
Europe|hCoV-19/England/BRIS-12FC15/2020|EPI ISL 492580|B.1.5|United Kingdom|2020-04-04	Europe|hCoV-19/England/QEUH-9C819F/2020|EPI ISL 567165|B.1|United Kingdom|2020-09-03	0.0005039212	Europe
Europe|hCoV-19/Belgium/ULG-10086/2020|EPI ISL 424644|B.1|Belgium|2020-04-04	Europe|hCoV-19/England/QEUH-9C819F/2020|EPI ISL 567165|B.1|United Kingdom|2020-09-03	0.0005711177	Europe
Europe|hCoV-19/England/BRIS-12FBCD/2020|EPI ISL 492636|B.1.1|United Kingdom|2020-04-04	Europe|hCoV-19/England/QEUH-9C819F/2020|EPI ISL 567165|B.1|United Kingdom|2020-09-03	0.0006047813	Europe
Europe|hCoV-19/Wales/PHWC-29DCE/2020|EPI ISL 432215|B.1.1|United Kingdom|2020-04-04	Europe|hCoV-19/England/QEUH-9C819F/2020|EPI ISL 567165|B.1|United Kingdom|2020-09-03	0.0006720219	Europe
Europe|hCoV-19/England/CAMB-786A7/2020|EPI ISL 433762|B.1|United Kingdom|2020-04-05	Europe|hCoV-19/England/QEUH-9C819F/2020|EPI ISL 567165|B.1|United Kingdom|2020-09-03	0.0004703056	Europe
Europe|hCoV-19/Austria/CeMM0532/2020|EPI ISL 475897|B.1|Austria|2020-04-05	Europe|hCoV-19/England/QEUH-9C819F/2020|EPI ISL 567165|B.1|United Kingdom|2020-09-03	0.0005711569	Europe
Europe|hCoV-19/Scotland/EDB914/2020|EPI ISL 432877|B.1.5|United Kingdom|2020-04-05	Europe|hCoV-19/England/QEUH-9C819F/2020|EPI ISL 567165|B.1|United Kingdom|2020-09-03	0.0005039212	Europe
Europe|hCoV-19/Belgium/ULG-10057/2020|EPI ISL 424654|B.1.1|Belgium|2020-04-05	Europe|hCoV-19/England/QEUH-9C819F/2020|EPI ISL 567165|B.1|United Kingdom|2020-09-03	0.0005711715	Europe
Europe|hCoV-19/England/OXON-AFB4E/2020|EPI ISL 478807|B.1|United Kingdom|2020-04-06	Europe|hCoV-19/England/QEUH-9C819F/2020|EPI ISL 567165|B.1|United Kingdom|2020-09-03	0.0007056363	Europe
Europe|hCoV-19/Austria/CeMM0351/2020|EPI ISL 475810|B.1|Austria|2020-04-06	Europe|hCoV-19/England/QEUH-9C819F/2020|EPI ISL 567165|B.1|United Kingdom|2020-09-03	0.0006047917	Europe
Europe|hCoV-19/Scotland/EDB1062/2020|EPI ISL 433379|B.1.147|United Kingdom|2020-04-06	Europe|hCoV-19/England/QEUH-9C819F/2020|EPI ISL 567165|B.1|United Kingdom|2020-09-03	0.0005039083	Europe
Europe|hCoV-19/England/OXON-AC631/2020|EPI ISL 448470|B.1.1|United Kingdom|2020-04-06	Europe|hCoV-19/England/QEUH-9C819F/2020|EPI ISL 567165|B.1|United Kingdom|2020-09-03	0.0006720335	Europe
Europe|hCoV-19/England/LOND-124D2FD/2020|EPI ISL 507082|B.3|United Kingdom|2020-04-07	Europe|hCoV-19/England/QEUH-9C819F/2020|EPI ISL 567165|B.1|United Kingdom|2020-09-03	0.0008065285	Europe
Europe|hCoV-19/England/OXON-B389B/2020|EPI ISL 534892|B.1.1|United Kingdom|2020-04-07	Europe|hCoV-19/England/QEUH-9C819F/2020|EPI ISL 567165|B.1|United Kingdom|2020-09-03	0.0006384361	Europe
Europe|hCoV-19/Wales/PHWC-2A932/2020|EPI ISL 445638|B.1.1.1|United Kingdom|2020-04-07	Europe|hCoV-19/England/QEUH-9C819F/2020|EPI ISL 567165|B.1|United Kingdom|2020-09-03	0.0007393155	Europe
Europe|hCoV-19/Spain/PV-IBV-004274/2020|EPI ISL 510393|B.1.1|Spain|2020-04-07	Europe|hCoV-19/England/QEUH-9C819F/2020|EPI ISL 567165|B.1|United Kingdom|2020-09-03	0.0006383923	Europe
Europe|hCoV-19/Bosnia and Herzegovina/04-Sarajevo/2020|EPI ISL 467300|B.1|Bosnia and Herzegovina|2020-04-08	Europe|hCoV-19/England/QEUH-9C819F/2020|EPI ISL 567165|B.1|United Kingdom|2020-09-03	0.0006720161	Europe
Europe|hCoV-19/Wales/PHWC-2B1FD/2020|EPI ISL 432246|B.1.1|United Kingdom|2020-04-08	Europe|hCoV-19/England/QEUH-9C819F/2020|EPI ISL 567165|B.1|United Kingdom|2020-09-03	0.0005711715	Europe
Europe|hCoV-19/Scotland/EDB1105/2020|EPI ISL 433396|B.1.5|United Kingdom|2020-04-08	Europe|hCoV-19/England/QEUH-9C819F/2020|EPI ISL 567165|B.1|United Kingdom|2020-09-03	0.0004703176	Europe
Europe|hCoV-19/England/NORW-E82CC/2020|EPI ISL 449136|B.1.1|United Kingdom|2020-04-08	Europe|hCoV-19/England/QEUH-9C819F/2020|EPI ISL 567165|B.1|United Kingdom|2020-09-03	0.0006047813	Europe
Europe|hCoV-19/England/CAMB-7F85F/2020|EPI ISL 470478|B.1.178|United Kingdom|2020-04-09	Europe|hCoV-19/England/QEUH-9C819F/2020|EPI ISL 567165|B.1|United Kingdom|2020-09-03	0.0005718917	Europe
Europe|hCoV-19/England/LEED-2A9FFB/2020|EPI ISL 538767|B.1|United Kingdom|2020-04-09	Europe|hCoV-19/England/QEUH-9C819F/2020|EPI ISL 567165|B.1|United Kingdom|2020-09-03	0.0006047659	Europe
Europe|hCoV-19/England/SHEF-D0CF6/2020|EPI ISL 442479|B.1.5|United Kingdom|2020-04-09	Europe|hCoV-19/England/QEUH-9C819F/2020|EPI ISL 567165|B.1|United Kingdom|2020-09-03	0.0005375262	Europe
Europe|hCoV-19/Spain/AN-IBV-98001689/2020|EPI ISL 538128|B.1.5|Spain|2020-04-09	Europe|hCoV-19/England/QEUH-9C819F/2020|EPI ISL 567165|B.1|United Kingdom|2020-09-03	0.0005711568	Europe
Europe|hCoV-19/Scotland/EDB3424/2020|EPI ISL 487826|B.1.5|United Kingdom|2020-04-10	Europe|hCoV-19/England/QEUH-9C819F/2020|EPI ISL 567165|B.1|United Kingdom|2020-09-03	0.0005375123	Europe
Europe|hCoV-19/England/EXET-1363DA/2020|EPI ISL 457225|B.1.1|United Kingdom|2020-04-10	Europe|hCoV-19/England/QEUH-9C819F/2020|EPI ISL 567165|B.1|United Kingdom|2020-09-03	0.0006384087	Europe
Europe|hCoV-19/Russia/StPetersburg-RII5029S/2020|EPI ISL 430085|B.1.1|Russia|2020-04-10	Europe|hCoV-19/England/QEUH-9C819F/2020|EPI ISL 567165|B.1|United Kingdom|2020-09-03	0.0006383923	Europe
Europe|hCoV-19/Russia/StPetersburg-RII5244S/2020|EPI ISL 430090|B.1.5|Russia|2020-04-10	Europe|hCoV-19/England/QEUH-9C819F/2020|EPI ISL 567165|B.1|United Kingdom|2020-09-03	0.0005375261	Europe
Europe|hCoV-19/Italy/APU-UniMI-5409/2020|EPI ISL 525560|B.1.1|Italy|2020-04-11	Europe|hCoV-19/England/QEUH-9C819F/2020|EPI ISL 567165|B.1|United Kingdom|2020-09-03	0.0006383923	Europe
Europe|hCoV-19/Belgium/rega-0411472/2020|EPI ISL 476982|B.1.1|Belgium|2020-04-11	Europe|hCoV-19/England/QEUH-9C819F/2020|EPI ISL 567165|B.1|United Kingdom|2020-09-03	0.0006383922	Europe
Europe|hCoV-19/England/BRIS-130419/2020|EPI ISL 492712|B.1.1.8|United Kingdom|2020-04-11	Europe|hCoV-19/England/QEUH-9C819F/2020|EPI ISL 567165|B.1|United Kingdom|2020-09-03	0.0006720046	Europe
Europe|hCoV-19/England/BRIS-130446/2020|EPI ISL 492543|B.1|United Kingdom|2020-04-11	Europe|hCoV-19/England/QEUH-9C819F/2020|EPI ISL 567165|B.1|United Kingdom|2020-09-03	0.0004703056	Europe
Europe|hCoV-19/England/LEED-2A974E/2020|EPI ISL 538752|B.1|United Kingdom|2020-04-12	Europe|hCoV-19/England/QEUH-9C819F/2020|EPI ISL 567165|B.1|United Kingdom|2020-09-03	0.0005375262	Europe
Europe|hCoV-19/England/BRIS-130622/2020|EPI ISL 492680|B.52|United Kingdom|2020-04-12	Europe|hCoV-19/England/QEUH-9C819F/2020|EPI ISL 567165|B.1|United Kingdom|2020-09-03	0.0008401914	Europe
Europe|hCoV-19/Scotland/EDB1526/2020|EPI ISL 433072|B.1.5|United Kingdom|2020-04-12	Europe|hCoV-19/England/QEUH-9C819F/2020|EPI ISL 567165|B.1|United Kingdom|2020-09-03	0.0004703176	Europe
Europe|hCoV-19/Wales/PHWC-3159E/2020|EPI ISL 446464|B.1.1|United Kingdom|2020-04-12	Europe|hCoV-19/England/QEUH-9C819F/2020|EPI ISL 567165|B.1|United Kingdom|2020-09-03	0.0006384087	Europe
Europe|hCoV-19/Scotland/EDB3543/2020|EPI ISL 487972|B|United Kingdom|2020-04-13	Europe|hCoV-19/England/QEUH-9C819F/2020|EPI ISL 567165|B.1|United Kingdom|2020-09-03	0.0007392647	Europe
Europe|hCoV-19/Russia/StPetersburg-RII5942S/2020|EPI ISL 430099|B.1.5|Russia|2020-04-13	Europe|hCoV-19/England/QEUH-9C819F/2020|EPI ISL 567165|B.1|United Kingdom|2020-09-03	0.0005039212	Europe
Europe|hCoV-19/England/PORT-2D183B/2020|EPI ISL 484423|B.1|United Kingdom|2020-04-13	Europe|hCoV-19/England/QEUH-9C819F/2020|EPI ISL 567165|B.1|United Kingdom|2020-09-03	0.0004702853	Europe
Europe|hCoV-19/Wales/PHWC-2B746/2020|EPI ISL 445755|B.1|United Kingdom|2020-04-13	Europe|hCoV-19/England/QEUH-9C819F/2020|EPI ISL 567165|B.1|United Kingdom|2020-09-03	0.0005711323	Europe
Europe|hCoV-19/Sweden/20-07243/2020|EPI ISL 445232|B.1|Sweden|2020-04-14	Europe|hCoV-19/England/QEUH-9C819F/2020|EPI ISL 567165|B.1|United Kingdom|2020-09-03	0.0005375124	Europe
Europe|hCoV-19/Russia/Moscow-GCBL3/2020|EPI ISL 436717|B.1.1|Russia|2020-04-14	Europe|hCoV-19/England/QEUH-9C819F/2020|EPI ISL 567165|B.1|United Kingdom|2020-09-03	0.0007393155	Europe
Europe|hCoV-19/Denmark/ALAB-HH-163/2020|EPI ISL 452035|B.1.1.1|Denmark|2020-04-14	Europe|hCoV-19/England/QEUH-9C819F/2020|EPI ISL 567165|B.1|United Kingdom|2020-09-03	0.0007056363	Europe
Europe|hCoV-19/England/OXON-B2076/2020|EPI ISL 479110|B.1.1.273|United Kingdom|2020-04-14	Europe|hCoV-19/England/QEUH-9C819F/2020|EPI ISL 567165|B.1|United Kingdom|2020-09-03	0.0006720624	Europe
Europe|hCoV-19/Russia/StPetersburg-RII6065S/2020|EPI ISL 430110|B.1.1|Russia|2020-04-15	Europe|hCoV-19/England/QEUH-9C819F/2020|EPI ISL 567165|B.1|United Kingdom|2020-09-03	0.0005711715	Europe
Europe|hCoV-19/Russia/StPetersburg-RII6055S/2020|EPI ISL 430105|B.1|Russia|2020-04-15	Europe|hCoV-19/England/QEUH-9C819F/2020|EPI ISL 567165|B.1|United Kingdom|2020-09-03	0.0005039299	Europe
Europe|hCoV-19/Scotland/CVR2498/2020|EPI ISL 477957|B.1|United Kingdom|2020-04-15	Europe|hCoV-19/England/QEUH-9C819F/2020|EPI ISL 567165|B.1|United Kingdom|2020-09-03	0.0005375354	Europe
Europe|hCoV-19/Sweden/20-07382/2020|EPI ISL 475540|B.1.1|Sweden|2020-04-15	Europe|hCoV-19/England/QEUH-9C819F/2020|EPI ISL 567165|B.1|United Kingdom|2020-09-03	0.0006384251	Europe
Europe|hCoV-19/England/OXON-AFA50/2020|EPI ISL 478799|B.1.1|United Kingdom|2020-04-16	Europe|hCoV-19/England/QEUH-9C819F/2020|EPI ISL 567165|B.1|United Kingdom|2020-09-03	0.0006047968	Europe
Europe|hCoV-19/England/BRIS-128177/2020|EPI ISL 469581|B.1|United Kingdom|2020-04-16	Europe|hCoV-19/England/QEUH-9C819F/2020|EPI ISL 567165|B.1|United Kingdom|2020-09-03	0.0005711422	Europe
Europe|hCoV-19/England/LOND-D8AE5/2020|EPI ISL 492760|B.1|United Kingdom|2020-04-16	Europe|hCoV-19/England/QEUH-9C819F/2020|EPI ISL 567165|B.1|United Kingdom|2020-09-03	0.0005711569	Europe
Europe|hCoV-19/Scotland/CVR2647/2020|EPI ISL 473528|B.1.222|United Kingdom|2020-04-16	Europe|hCoV-19/England/QEUH-9C819F/2020|EPI ISL 567165|B.1|United Kingdom|2020-09-03	0.0005375585	Europe
Europe|hCoV-19/England/EXET-135FD7/2020|EPI ISL 457187|B.1.1|United Kingdom|2020-04-17	Europe|hCoV-19/England/QEUH-9C819F/2020|EPI ISL 567165|B.1|United Kingdom|2020-09-03	0.0006050409	Europe
Europe|hCoV-19/Scotland/CVR2684/2020|EPI ISL 484638|B.1.1|United Kingdom|2020-04-17	Europe|hCoV-19/England/QEUH-9C819F/2020|EPI ISL 567165|B.1|United Kingdom|2020-09-03	0.0006384198	Europe
Europe|hCoV-19/England/20169006104/2020|EPI ISL 465186|B.1.1|United Kingdom|2020-04-17	Europe|hCoV-19/England/QEUH-9C819F/2020|EPI ISL 567165|B.1|United Kingdom|2020-09-03	0.0006048072	Europe
Europe|hCoV-19/Scotland/CVR2683/2020|EPI ISL 484637|B.1.1|United Kingdom|2020-04-17	Europe|hCoV-19/England/QEUH-9C819F/2020|EPI ISL 567165|B.1|United Kingdom|2020-09-03	0.0007393155	Europe
Europe|hCoV-19/England/BRIS-12CBDF/2020|EPI ISL 481818|B.1.1|United Kingdom|2020-04-18	Europe|hCoV-19/England/QEUH-9C819F/2020|EPI ISL 567165|B.1|United Kingdom|2020-09-03	0.0006720335	Europe
Europe|hCoV-19/England/OXON-B23D7/2020|EPI ISL 479140|B.1.1|United Kingdom|2020-04-18	Europe|hCoV-19/England/QEUH-9C819F/2020|EPI ISL 567165|B.1|United Kingdom|2020-09-03	0.0006047812	Europe
Europe|hCoV-19/England/OXON-B00F0/2020|EPI ISL 478855|B.1.1.220|United Kingdom|2020-04-18	Europe|hCoV-19/England/QEUH-9C819F/2020|EPI ISL 567165|B.1|United Kingdom|2020-09-03	0.0007056484	Europe
Europe|hCoV-19/England/NORT-28B1F9/2020|EPI ISL 469302|B.1.1|United Kingdom|2020-04-18	Europe|hCoV-19/England/QEUH-9C819F/2020|EPI ISL 567165|B.1|United Kingdom|2020-09-03	0.0006049797	Europe
Europe|hCoV-19/England/OXON-B0AF2/2020|EPI ISL 478936|B.1.1|United Kingdom|2020-04-19	Europe|hCoV-19/England/QEUH-9C819F/2020|EPI ISL 567165|B.1|United Kingdom|2020-09-03	0.0006047813	Europe
Europe|hCoV-19/Wales/PHWC-160270/2020|EPI ISL 472913|B.31|United Kingdom|2020-04-19	Europe|hCoV-19/England/QEUH-9C819F/2020|EPI ISL 567165|B.1|United Kingdom|2020-09-03	0.0009074275	Europe
Europe|hCoV-19/England/OXON-B2717/2020|EPI ISL 479170|B.1.5|United Kingdom|2020-04-19	Europe|hCoV-19/England/QEUH-9C819F/2020|EPI ISL 567165|B.1|United Kingdom|2020-09-03	0.0005039083	Europe
Europe|hCoV-19/England/BRIS-12DF87/2020|EPI ISL 481977|B.1.1|United Kingdom|2020-04-19	Europe|hCoV-19/England/QEUH-9C819F/2020|EPI ISL 567165|B.1|United Kingdom|2020-09-03	0.0007392838	Europe
Europe|hCoV-19/England/CAMB-1AB297/2020|EPI ISL 470118|B.1.1|United Kingdom|2020-04-20	Europe|hCoV-19/England/QEUH-9C819F/2020|EPI ISL 567165|B.1|United Kingdom|2020-09-03	0.0006720219	Europe
Europe|hCoV-19/Scotland/CVR2782/2020|EPI ISL 473563|B.1|United Kingdom|2020-04-20	Europe|hCoV-19/England/QEUH-9C819F/2020|EPI ISL 567165|B.1|United Kingdom|2020-09-03	0.0005375492	Europe
Europe|hCoV-19/England/BRIS-12E548/2020|EPI ISL 488304|B|United Kingdom|2020-04-20	Europe|hCoV-19/England/QEUH-9C819F/2020|EPI ISL 567165|B.1|United Kingdom|2020-09-03	0.0007057195	Europe
Europe|hCoV-19/England/BRIS-12ED7D/2020|EPI ISL 488263|B.1.1.8|United Kingdom|2020-04-20	Europe|hCoV-19/England/QEUH-9C819F/2020|EPI ISL 567165|B.1|United Kingdom|2020-09-03	0.0006720046	Europe
Europe|hCoV-19/Hungary/UD-10168/2020|EPI ISL 477008|B.1|Hungary|2020-04-21	Europe|hCoV-19/England/QEUH-9C819F/2020|EPI ISL 567165|B.1|United Kingdom|2020-09-03	0.0006720218	Europe
Europe|hCoV-19/Scotland/CVR2808/2020|EPI ISL 473575|B.1.1.20|United Kingdom|2020-04-21	Europe|hCoV-19/England/QEUH-9C819F/2020|EPI ISL 567165|B.1|United Kingdom|2020-09-03	0.0006720507	Europe
Europe|hCoV-19/England/201720576/2020|EPI ISL 526755|B.1.1|United Kingdom|2020-04-21	Europe|hCoV-19/England/QEUH-9C819F/2020|EPI ISL 567165|B.1|United Kingdom|2020-09-03	0.0006047813	Europe
Europe|hCoV-19/England/NORW-E6E42/2020|EPI ISL 448983|B.1.75|United Kingdom|2020-04-21	Europe|hCoV-19/England/QEUH-9C819F/2020|EPI ISL 567165|B.1|United Kingdom|2020-09-03	0.0006047502	Europe
Europe|hCoV-19/England/EXET-13705A/2020|EPI ISL 471946|B.1.98|United Kingdom|2020-04-22	Europe|hCoV-19/England/QEUH-9C819F/2020|EPI ISL 567165|B.1|United Kingdom|2020-09-03	0.0005375124	Europe
Europe|hCoV-19/England/SHEF-D1F65/2020|EPI ISL 453769|B.1.1|United Kingdom|2020-04-22	Europe|hCoV-19/England/QEUH-9C819F/2020|EPI ISL 567165|B.1|United Kingdom|2020-09-03	0.0006047813	Europe
Europe|hCoV-19/Scotland/EDB2403/2020|EPI ISL 439200|B.1|United Kingdom|2020-04-22	Europe|hCoV-19/England/QEUH-9C819F/2020|EPI ISL 567165|B.1|United Kingdom|2020-09-03	0.0006047812	Europe
Europe|hCoV-19/England/NORW-E960B/2020|EPI ISL 448322|B.1.1|United Kingdom|2020-04-22	Europe|hCoV-19/England/QEUH-9C819F/2020|EPI ISL 567165|B.1|United Kingdom|2020-09-03	0.0006047968	Europe
Europe|hCoV-19/England/PORT-2D0F64/2020|EPI ISL 475310|B.1.1|United Kingdom|2020-04-23	Europe|hCoV-19/England/QEUH-9C819F/2020|EPI ISL 567165|B.1|United Kingdom|2020-09-03	0.0006047813	Europe
Europe|hCoV-19/England/OXON-B12EA/2020|EPI ISL 479003|B.1.1|United Kingdom|2020-04-23	Europe|hCoV-19/England/QEUH-9C819F/2020|EPI ISL 567165|B.1|United Kingdom|2020-09-03	0.0006383923	Europe
Europe|hCoV-19/France/GES-8524/2020|EPI ISL 560586|B.1|France|2020-04-23	Europe|hCoV-19/England/QEUH-9C819F/2020|EPI ISL 567165|B.1|United Kingdom|2020-09-03	0.0006383870	Europe
Europe|hCoV-19/England/SHEF-C3C7E/2020|EPI ISL 453707|B.1.1.1|United Kingdom|2020-04-23	Europe|hCoV-19/England/QEUH-9C819F/2020|EPI ISL 567165|B.1|United Kingdom|2020-09-03	0.0007056666	Europe
Europe|hCoV-19/England/NORT-297A59/2020|EPI ISL 488114|B.1|United Kingdom|2020-04-24	Europe|hCoV-19/England/QEUH-9C819F/2020|EPI ISL 567165|B.1|United Kingdom|2020-09-03	0.0005711323	Europe
Europe|hCoV-19/England/BRIS-12CEA9/2020|EPI ISL 481939|B.1.1|United Kingdom|2020-04-24	Europe|hCoV-19/England/QEUH-9C819F/2020|EPI ISL 567165|B.1|United Kingdom|2020-09-03	0.0006720335	Europe
Europe|hCoV-19/England/20179043604/2020|EPI ISL 527346|B.1.5|United Kingdom|2020-04-24	Europe|hCoV-19/England/QEUH-9C819F/2020|EPI ISL 567165|B.1|United Kingdom|2020-09-03	0.0005711323	Europe
Europe|hCoV-19/England/OXON-B1AE2/2020|EPI ISL 479071|B.1.1|United Kingdom|2020-04-24	Europe|hCoV-19/England/QEUH-9C819F/2020|EPI ISL 567165|B.1|United Kingdom|2020-09-03	0.0006384087	Europe
Europe|hCoV-19/England/OXON-B3558/2020|EPI ISL 534866|B.1.1.10|United Kingdom|2020-04-25	Europe|hCoV-19/England/QEUH-9C819F/2020|EPI ISL 567165|B.1|United Kingdom|2020-09-03	0.0007393266	Europe
Europe|hCoV-19/England/BRIS-12D109/2020|EPI ISL 481920|B.3|United Kingdom|2020-04-25	Europe|hCoV-19/England/QEUH-9C819F/2020|EPI ISL 567165|B.1|United Kingdom|2020-09-03	0.0008065078	Europe
Europe|hCoV-19/Scotland/EDB2620/2020|EPI ISL 439244|B.1.1.4|United Kingdom|2020-04-25	Europe|hCoV-19/England/QEUH-9C819F/2020|EPI ISL 567165|B.1|United Kingdom|2020-09-03	0.0006720218	Europe
Europe|hCoV-19/England/NORW-E9085/2020|EPI ISL 453580|B.1.5|United Kingdom|2020-04-25	Europe|hCoV-19/England/QEUH-9C819F/2020|EPI ISL 567165|B.1|United Kingdom|2020-09-03	0.0005375261	Europe
Europe|hCoV-19/England/CAMB-1ADD94/2020|EPI ISL 459459|B.1.5|United Kingdom|2020-04-26	Europe|hCoV-19/England/QEUH-9C819F/2020|EPI ISL 567165|B.1|United Kingdom|2020-09-03	0.0005375261	Europe
Europe|hCoV-19/Bulgaria/16/2020|EPI ISL 480299|B.1.1|Bulgaria|2020-04-26	Europe|hCoV-19/England/QEUH-9C819F/2020|EPI ISL 567165|B.1|United Kingdom|2020-09-03	0.0006384197	Europe
Europe|hCoV-19/Russia/StPetersburg-RII10128S/2020|EPI ISL 507225|B.1.5|Russia|2020-04-26	Europe|hCoV-19/England/QEUH-9C819F/2020|EPI ISL 567165|B.1|United Kingdom|2020-09-03	0.0005711715	Europe
Europe|hCoV-19/Russia/SPE-RII-10152V/2020|EPI ISL 523995|B.1|Russia|2020-04-26	Europe|hCoV-19/England/QEUH-9C819F/2020|EPI ISL 567165|B.1|United Kingdom|2020-09-03	0.0005711422	Europe
Europe|hCoV-19/England/OXON-B4724/2020|EPI ISL 534970|B.1.1|United Kingdom|2020-04-27	Europe|hCoV-19/England/QEUH-9C819F/2020|EPI ISL 567165|B.1|United Kingdom|2020-09-03	0.0006720334	Europe
Europe|hCoV-19/Bucuresti/ChVir7244/2020|EPI ISL 467778|B.1.5|Romania|2020-04-27	Europe|hCoV-19/England/QEUH-9C819F/2020|EPI ISL 567165|B.1|United Kingdom|2020-09-03	0.0006383923	Europe
Europe|hCoV-19/England/BRIS-1853E90/2020|EPI ISL 492270|B.1.1|United Kingdom|2020-04-27	Europe|hCoV-19/England/QEUH-9C819F/2020|EPI ISL 567165|B.1|United Kingdom|2020-09-03	0.0007056181	Europe
Europe|hCoV-19/Sweden/20-51023/2020|EPI ISL 450830|B.1.1.64|Sweden|2020-04-27	Europe|hCoV-19/England/QEUH-9C819F/2020|EPI ISL 567165|B.1|United Kingdom|2020-09-03	0.0006048073	Europe
Europe|hCoV-19/Northern Ireland/NIRE-FCE85/2020|EPI ISL 489231|B.1.1|United Kingdom|2020-04-28	Europe|hCoV-19/England/QEUH-9C819F/2020|EPI ISL 567165|B.1|United Kingdom|2020-09-03	0.0006721690	Europe
Europe|hCoV-19/Scotland/CVR3251/2020|EPI ISL 449258|B.1.1.1|United Kingdom|2020-04-28	Europe|hCoV-19/England/QEUH-9C819F/2020|EPI ISL 567165|B.1|United Kingdom|2020-09-03	0.0007056363	Europe
Europe|hCoV-19/Denmark/ALAB-HH-227/2020|EPI ISL 452075|B.1|Denmark|2020-04-28	Europe|hCoV-19/England/QEUH-9C819F/2020|EPI ISL 567165|B.1|United Kingdom|2020-09-03	0.0006383486	Europe
Europe|hCoV-19/Northern Ireland/NIRE-101253/2020|EPI ISL 482115|B.1|United Kingdom|2020-04-28	Europe|hCoV-19/England/QEUH-9C819F/2020|EPI ISL 567165|B.1|United Kingdom|2020-09-03	0.0005711422	Europe
Europe|hCoV-19/England/CAMB-1AE908/2020|EPI ISL 524587|B.1.1.1|United Kingdom|2020-04-29	Europe|hCoV-19/England/QEUH-9C819F/2020|EPI ISL 567165|B.1|United Kingdom|2020-09-03	0.0008401068	Europe
Europe|hCoV-19/England/CAMB-1AEA50/2020|EPI ISL 524603|B|United Kingdom|2020-04-29	Europe|hCoV-19/England/QEUH-9C819F/2020|EPI ISL 567165|B.1|United Kingdom|2020-09-03	0.0010083532	Europe
Europe|hCoV-19/Bosnia and Herzegovina/02-Banja Luka/2020|EPI ISL 462990|B.1.1|Bosnia and Herzegovina|2020-04-29	Europe|hCoV-19/England/QEUH-9C819F/2020|EPI ISL 567165|B.1|United Kingdom|2020-09-03	0.0010420742	Europe
Europe|hCoV-19/England/NORT-297F2D/2020|EPI ISL 488153|B.1.1|United Kingdom|2020-04-29	Europe|hCoV-19/England/QEUH-9C819F/2020|EPI ISL 567165|B.1|United Kingdom|2020-09-03	0.0007056788	Europe
Europe|hCoV-19/Belgium/UGent-140/2020|EPI ISL 481231|B.1|Belgium|2020-04-29	Europe|hCoV-19/England/QEUH-9C819F/2020|EPI ISL 567165|B.1|United Kingdom|2020-09-03	0.0005375169	Europe
Europe|hCoV-19/England/NORW-E9C54/2020|EPI ISL 448357|B.1|United Kingdom|2020-04-30	Europe|hCoV-19/England/QEUH-9C819F/2020|EPI ISL 567165|B.1|United Kingdom|2020-09-03	0.0005374893	Europe
Europe|hCoV-19/England/WSFT-25C0DA0/2020|EPI ISL 492909|B.1.1.71|United Kingdom|2020-04-30	Europe|hCoV-19/England/QEUH-9C819F/2020|EPI ISL 567165|B.1|United Kingdom|2020-09-03	0.0006720046	Europe
Europe|hCoV-19/England/NORW-EAF4B/2020|EPI ISL 457395|B|United Kingdom|2020-04-30	Europe|hCoV-19/England/QEUH-9C819F/2020|EPI ISL 567165|B.1|United Kingdom|2020-09-03	0.0007728739	Europe
Europe|hCoV-19/England/NORW-EAF69/2020|EPI ISL 457397|B|United Kingdom|2020-04-30	Europe|hCoV-19/England/QEUH-9C819F/2020|EPI ISL 567165|B.1|United Kingdom|2020-09-03	0.0008401356	Europe
Europe|hCoV-19/England/NORW-E9CEB/2020|EPI ISL 448360|B.1.1.64|United Kingdom|2020-04-30	Europe|hCoV-19/England/QEUH-9C819F/2020|EPI ISL 567165|B.1|United Kingdom|2020-09-03	0.0007056788	Europe
Europe|hCoV-19/England/NORW-EB52A/2020|EPI ISL 457440|B.1.1|United Kingdom|2020-05-01	Europe|hCoV-19/England/QEUH-9C819F/2020|EPI ISL 567165|B.1|United Kingdom|2020-09-03	0.0006384251	Europe
Europe|hCoV-19/England/NORW-EAE3F/2020|EPI ISL 457383|B.1.1.10|United Kingdom|2020-05-01	Europe|hCoV-19/England/QEUH-9C819F/2020|EPI ISL 567165|B.1|United Kingdom|2020-09-03	0.0006384197	Europe
Europe|hCoV-19/Scotland/EDB3892/2020|EPI ISL 439357|B.1.1.4|United Kingdom|2020-05-01	Europe|hCoV-19/England/QEUH-9C819F/2020|EPI ISL 567165|B.1|United Kingdom|2020-09-03	0.0007392838	Europe
Europe|hCoV-19/England/OXON-B2049/2020|EPI ISL 479108|B.1.1|United Kingdom|2020-05-01	Europe|hCoV-19/England/QEUH-9C819F/2020|EPI ISL 567165|B.1|United Kingdom|2020-09-03	0.0006720046	Europe
Europe|hCoV-19/England/NORW-E9EA9/2020|EPI ISL 448377|B.1|United Kingdom|2020-05-02	Europe|hCoV-19/England/QEUH-9C819F/2020|EPI ISL 567165|B.1|United Kingdom|2020-09-03	0.0006384361	Europe
Europe|hCoV-19/Northern Ireland/NIRE-106564/2020|EPI ISL 501050|B.1.1|United Kingdom|2020-05-02	Europe|hCoV-19/England/QEUH-9C819F/2020|EPI ISL 567165|B.1|United Kingdom|2020-09-03	0.0006048073	Europe
Europe|hCoV-19/England/OXON-B2CBE/2020|EPI ISL 534805|B.1.1|United Kingdom|2020-05-02	Europe|hCoV-19/England/QEUH-9C819F/2020|EPI ISL 567165|B.1|United Kingdom|2020-09-03	0.0006384197	Europe
Europe|hCoV-19/Northern Ireland/NIRE-10634C/2020|EPI ISL 501030|B.1|United Kingdom|2020-05-02	Europe|hCoV-19/England/QEUH-9C819F/2020|EPI ISL 567165|B.1|United Kingdom|2020-09-03	0.0005375123	Europe
Europe|hCoV-19/England/NORW-EB34E/2020|EPI ISL 457420|B.1.1|United Kingdom|2020-05-03	Europe|hCoV-19/England/QEUH-9C819F/2020|EPI ISL 567165|B.1|United Kingdom|2020-09-03	0.0006384087	Europe
Europe|hCoV-19/England/LIVE-9F26A/2020|EPI ISL 453441|B.1.1|United Kingdom|2020-05-03	Europe|hCoV-19/England/QEUH-9C819F/2020|EPI ISL 567165|B.1|United Kingdom|2020-09-03	0.0007056485	Europe
Europe|hCoV-19/England/OXON-B4D31/2020|EPI ISL 535009|B.1|United Kingdom|2020-05-03	Europe|hCoV-19/England/QEUH-9C819F/2020|EPI ISL 567165|B.1|United Kingdom|2020-09-03	0.0006047554	Europe
Europe|hCoV-19/England/NORW-E744F/2020|EPI ISL 449036|B.1.1|United Kingdom|2020-05-03	Europe|hCoV-19/England/QEUH-9C819F/2020|EPI ISL 567165|B.1|United Kingdom|2020-09-03	0.0007056485	Europe
Europe|hCoV-19/Sweden/20-51275/2020|EPI ISL 510821|B.1|Sweden|2020-05-04	Europe|hCoV-19/England/QEUH-9C819F/2020|EPI ISL 567165|B.1|United Kingdom|2020-09-03	0.0006720278	Europe
Europe|hCoV-19/England/BRIS-12D3A9/2020|EPI ISL 481840|B.1.1.1|United Kingdom|2020-05-04	Europe|hCoV-19/England/QEUH-9C819F/2020|EPI ISL 567165|B.1|United Kingdom|2020-09-03	0.0007729022	Europe
Europe|hCoV-19/England/NORW-E7737/2020|EPI ISL 449066|B.1.1|United Kingdom|2020-05-04	Europe|hCoV-19/England/QEUH-9C819F/2020|EPI ISL 567165|B.1|United Kingdom|2020-09-03	0.0006383923	Europe
Europe|hCoV-19/Russia/Novosibirsk-RII27316S/2020|EPI ISL 507210|B.1|Russia|2020-05-04	Europe|hCoV-19/England/QEUH-9C819F/2020|EPI ISL 567165|B.1|United Kingdom|2020-09-03	0.0005374893	Europe
Europe|hCoV-19/England/NORT-291D74/2020|EPI ISL 489153|B.1.1.1|United Kingdom|2020-05-05	Europe|hCoV-19/England/QEUH-9C819F/2020|EPI ISL 567165|B.1|United Kingdom|2020-09-03	0.0008739003	Europe
Europe|hCoV-19/Scotland/EDB6009/2020|EPI ISL 487731|B.1.98|United Kingdom|2020-05-05	Europe|hCoV-19/England/QEUH-9C819F/2020|EPI ISL 567165|B.1|United Kingdom|2020-09-03	0.0006384034	Europe
Europe|hCoV-19/England/HECH-2599C76/2020|EPI ISL 482079|B.1.1|United Kingdom|2020-05-05	Europe|hCoV-19/England/QEUH-9C819F/2020|EPI ISL 567165|B.1|United Kingdom|2020-09-03	0.0006048073	Europe
Europe|hCoV-19/Belgium/rega-0505428/2020|EPI ISL 477001|B.1.1.220|Belgium|2020-05-05	Europe|hCoV-19/England/QEUH-9C819F/2020|EPI ISL 567165|B.1|United Kingdom|2020-09-03	0.0007392966	Europe
Europe|hCoV-19/England/NORT-29DD96/2020|EPI ISL 488133|B.1.1|United Kingdom|2020-05-06	Europe|hCoV-19/England/QEUH-9C819F/2020|EPI ISL 567165|B.1|United Kingdom|2020-09-03	0.0007056485	Europe
Europe|hCoV-19/Russia/SPE-RII-11688V/2020|EPI ISL 523999|B.1.1|Russia|2020-05-06	Europe|hCoV-19/England/QEUH-9C819F/2020|EPI ISL 567165|B.1|United Kingdom|2020-09-03	0.0007393284	Europe
Europe|hCoV-19/Northern Ireland/NIRE-1065FB/2020|EPI ISL 501012|B.1.1|United Kingdom|2020-05-06	Europe|hCoV-19/England/QEUH-9C819F/2020|EPI ISL 567165|B.1|United Kingdom|2020-09-03	0.0006384471	Europe
Europe|hCoV-19/England/BRIS-12C568/2020|EPI ISL 469466|B.1.1.1|United Kingdom|2020-05-06	Europe|hCoV-19/England/QEUH-9C819F/2020|EPI ISL 567165|B.1|United Kingdom|2020-09-03	0.0007392838	Europe
Europe|hCoV-19/England/PORT-2CFCDA/2020|EPI ISL 461987|B.1.1|United Kingdom|2020-05-07	Europe|hCoV-19/England/QEUH-9C819F/2020|EPI ISL 567165|B.1|United Kingdom|2020-09-03	0.0006384197	Europe
Europe|hCoV-19/Belgium/SG-0507420/2020|EPI ISL 462274|B.1.1.1|Belgium|2020-05-07	Europe|hCoV-19/England/QEUH-9C819F/2020|EPI ISL 567165|B.1|United Kingdom|2020-09-03	0.0007056363	Europe
Europe|hCoV-19/Latvia/031/2020|EPI ISL 486414|B.1.1.102|Latvia|2020-05-07	Europe|hCoV-19/England/QEUH-9C819F/2020|EPI ISL 567165|B.1|United Kingdom|2020-09-03	0.0007729354	Europe
Europe|hCoV-19/England/NORT-2921FF/2020|EPI ISL 489103|B.1.1.1|United Kingdom|2020-05-07	Europe|hCoV-19/England/QEUH-9C819F/2020|EPI ISL 567165|B.1|United Kingdom|2020-09-03	0.0007056363	Europe
Europe|hCoV-19/England/NORW-EBDE6/2020|EPI ISL 457511|B.1.201|United Kingdom|2020-05-08	Europe|hCoV-19/England/QEUH-9C819F/2020|EPI ISL 567165|B.1|United Kingdom|2020-09-03	0.0006383759	Europe
Europe|hCoV-19/Scotland/EDB4671/2020|EPI ISL 449319|B.1.5|United Kingdom|2020-05-08	Europe|hCoV-19/England/QEUH-9C819F/2020|EPI ISL 567165|B.1|United Kingdom|2020-09-03	0.0004703176	Europe
Europe|hCoV-19/England/BRIS-12D6CE/2020|EPI ISL 481787|B.1.1|United Kingdom|2020-05-08	Europe|hCoV-19/England/QEUH-9C819F/2020|EPI ISL 567165|B.1|United Kingdom|2020-09-03	0.0006048072	Europe
Europe|hCoV-19/England/NORW-EBCF8/2020|EPI ISL 457500|B.1.201|United Kingdom|2020-05-08	Europe|hCoV-19/England/QEUH-9C819F/2020|EPI ISL 567165|B.1|United Kingdom|2020-09-03	0.0005711422	Europe
Europe|hCoV-19/England/NORW-EABDE/2020|EPI ISL 457360|B.1.1|United Kingdom|2020-05-09	Europe|hCoV-19/England/QEUH-9C819F/2020|EPI ISL 567165|B.1|United Kingdom|2020-09-03	0.0006047968	Europe
Europe|hCoV-19/England/NORW-EAB38/2020|EPI ISL 457354|B.1.1|United Kingdom|2020-05-09	Europe|hCoV-19/England/QEUH-9C819F/2020|EPI ISL 567165|B.1|United Kingdom|2020-09-03	0.0007729355	Europe
Europe|hCoV-19/England/BIRM-5F785/2020|EPI ISL 473328|B.1.1|United Kingdom|2020-05-09	Europe|hCoV-19/England/QEUH-9C819F/2020|EPI ISL 567165|B.1|United Kingdom|2020-09-03	0.0007056485	Europe
Europe|hCoV-19/Denmark/ALAB-HH-267/2020|EPI ISL 452098|B.1.5|Denmark|2020-05-09	Europe|hCoV-19/England/QEUH-9C819F/2020|EPI ISL 567165|B.1|United Kingdom|2020-09-03	0.0006721013	Europe
Europe|hCoV-19/England/WSFT-25C1A8A/2020|EPI ISL 495093|B.1.1|United Kingdom|2020-05-10	Europe|hCoV-19/England/QEUH-9C819F/2020|EPI ISL 567165|B.1|United Kingdom|2020-09-03	0.0007056363	Europe
Europe|hCoV-19/Northern Ireland/NIRE-10686B/2020|EPI ISL 501044|B.1.1|United Kingdom|2020-05-10	Europe|hCoV-19/England/QEUH-9C819F/2020|EPI ISL 567165|B.1|United Kingdom|2020-09-03	0.0006384087	Europe
Europe|hCoV-19/England/NORW-EAB47/2020|EPI ISL 457355|B.1.1|United Kingdom|2020-05-10	Europe|hCoV-19/England/QEUH-9C819F/2020|EPI ISL 567165|B.1|United Kingdom|2020-09-03	0.0008065566	Europe
Europe|hCoV-19/Sweden/20-14518/2020|EPI ISL 475516|B.1.1|Sweden|2020-05-10	Europe|hCoV-19/England/QEUH-9C819F/2020|EPI ISL 567165|B.1|United Kingdom|2020-09-03	0.0005711715	Europe
Europe|hCoV-19/England/QEUH-554C9B/2020|EPI ISL 532143|B.1.1|United Kingdom|2020-05-11	Europe|hCoV-19/England/QEUH-9C819F/2020|EPI ISL 567165|B.1|United Kingdom|2020-09-03	0.0006384197	Europe
Europe|hCoV-19/England/BRIS-12C38C/2020|EPI ISL 469417|B.1.1.1|United Kingdom|2020-05-11	Europe|hCoV-19/England/QEUH-9C819F/2020|EPI ISL 567165|B.1|United Kingdom|2020-09-03	0.0008065913	Europe
Europe|hCoV-19/England/SHEF-D03B5/2020|EPI ISL 479270|B.1.1.1|United Kingdom|2020-05-11	Europe|hCoV-19/England/QEUH-9C819F/2020|EPI ISL 567165|B.1|United Kingdom|2020-09-03	0.0008065566	Europe
Europe|hCoV-19/England/QEUH-556C99/2020|EPI ISL 532206|B.1.1|United Kingdom|2020-05-11	Europe|hCoV-19/England/QEUH-9C819F/2020|EPI ISL 567165|B.1|United Kingdom|2020-09-03	0.0006384087	Europe
Europe|hCoV-19/England/NORW-EC802/2020|EPI ISL 457565|B.1|United Kingdom|2020-05-12	Europe|hCoV-19/England/QEUH-9C819F/2020|EPI ISL 567165|B.1|United Kingdom|2020-09-03	0.0006048073	Europe
Europe|hCoV-19/Russia/SPE-RII-13784V/2020|EPI ISL 524006|B.1.1|Russia|2020-05-12	Europe|hCoV-19/England/QEUH-9C819F/2020|EPI ISL 567165|B.1|United Kingdom|2020-09-03	0.0006383923	Europe
Europe|hCoV-19/Scotland/QEUH-553BEA/2020|EPI ISL 532214|B.1.222|United Kingdom|2020-05-12	Europe|hCoV-19/England/QEUH-9C819F/2020|EPI ISL 567165|B.1|United Kingdom|2020-09-03	0.0006383758	Europe
Europe|hCoV-19/England/PORT-2CF6DC/2020|EPI ISL 461975|B.1|United Kingdom|2020-05-12	Europe|hCoV-19/England/QEUH-9C819F/2020|EPI ISL 567165|B.1|United Kingdom|2020-09-03	0.0006383485	Europe
Europe|hCoV-19/Wales/PHWC-15DC87/2020|EPI ISL 472769|B.1.1|United Kingdom|2020-05-13	Europe|hCoV-19/England/QEUH-9C819F/2020|EPI ISL 567165|B.1|United Kingdom|2020-09-03	0.0006048073	Europe
Europe|hCoV-19/England/QEUH-541EB9/2020|EPI ISL 532165|B.1.1|United Kingdom|2020-05-13	Europe|hCoV-19/England/QEUH-9C819F/2020|EPI ISL 567165|B.1|United Kingdom|2020-09-03	0.0006384087	Europe
Europe|hCoV-19/England/MILK-488CBD/2020|EPI ISL 559662|B.1.1.1|United Kingdom|2020-05-13	Europe|hCoV-19/England/QEUH-9C819F/2020|EPI ISL 567165|B.1|United Kingdom|2020-09-03	0.0008737875	Europe
Europe|hCoV-19/Bulgaria/15/2020|EPI ISL 480298|B.3|Bulgaria|2020-05-13	Europe|hCoV-19/England/QEUH-9C819F/2020|EPI ISL 567165|B.1|United Kingdom|2020-09-03	0.0008065425	Europe
Europe|hCoV-19/England/WSFT-25C0F31/2020|EPI ISL 492857|B.1.1|United Kingdom|2020-05-14	Europe|hCoV-19/England/QEUH-9C819F/2020|EPI ISL 567165|B.1|United Kingdom|2020-09-03	0.0007056363	Europe
Europe|hCoV-19/Romania/284508/2020|EPI ISL 455471|B.1.5|Romania|2020-05-14	Europe|hCoV-19/England/QEUH-9C819F/2020|EPI ISL 567165|B.1|United Kingdom|2020-09-03	0.0005375354	Europe
Europe|hCoV-19/Sweden/20-51474/2020|EPI ISL 455111|B.1.1|Sweden|2020-05-14	Europe|hCoV-19/England/QEUH-9C819F/2020|EPI ISL 567165|B.1|United Kingdom|2020-09-03	0.0006720335	Europe
Europe|hCoV-19/England/BRIS-12BC37/2020|EPI ISL 469355|B.1.1.1|United Kingdom|2020-05-15	Europe|hCoV-19/England/QEUH-9C819F/2020|EPI ISL 567165|B.1|United Kingdom|2020-09-03	0.0006720219	Europe
Europe|hCoV-19/Wales/PHWC-15E327/2020|EPI ISL 472805|B.1.1.264|United Kingdom|2020-05-15	Europe|hCoV-19/England/QEUH-9C819F/2020|EPI ISL 567165|B.1|United Kingdom|2020-09-03	0.0008402582	Europe
Europe|hCoV-19/England/OXON-B3084/2020|EPI ISL 534836|B.1.1.10|United Kingdom|2020-05-15	Europe|hCoV-19/England/QEUH-9C819F/2020|EPI ISL 567165|B.1|United Kingdom|2020-09-03	0.0007392838	Europe
Europe|hCoV-19/England/NORT-28C7AB/2020|EPI ISL 469325|B.1|United Kingdom|2020-05-15	Europe|hCoV-19/England/QEUH-9C819F/2020|EPI ISL 567165|B.1|United Kingdom|2020-09-03	0.0005374893	Europe
Europe|hCoV-19/Scotland/CVR3793/2020|EPI ISL 478121|B.1.1.10|United Kingdom|2020-05-16	Europe|hCoV-19/England/QEUH-9C819F/2020|EPI ISL 567165|B.1|United Kingdom|2020-09-03	0.0008402222	Europe
Europe|hCoV-19/England/WSFT-25C0FD7/2020|EPI ISL 492838|B.1.1.71|United Kingdom|2020-05-16	Europe|hCoV-19/England/QEUH-9C819F/2020|EPI ISL 567165|B.1|United Kingdom|2020-09-03	0.0007056182	Europe
Europe|hCoV-19/Belgium/ULG-10228/2020|EPI ISL 498134|B.1.9|Belgium|2020-05-16	Europe|hCoV-19/England/QEUH-9C819F/2020|EPI ISL 567165|B.1|United Kingdom|2020-09-03	0.0006719413	Europe
Europe|hCoV-19/Northern Ireland/NIRE-1069B3/2020|EPI ISL 500964|B.1.1|United Kingdom|2020-05-16	Europe|hCoV-19/England/QEUH-9C819F/2020|EPI ISL 567165|B.1|United Kingdom|2020-09-03	0.0006720046	Europe
Europe|hCoV-19/England/BRIS-12B9C7/2020|EPI ISL 469413|B.1.1.1|United Kingdom|2020-05-17	Europe|hCoV-19/England/QEUH-9C819F/2020|EPI ISL 567165|B.1|United Kingdom|2020-09-03	0.0008065913	Europe
Europe|hCoV-19/England/BHRT-24B36E2/2020|EPI ISL 528796|B.1.1|United Kingdom|2020-05-17	Europe|hCoV-19/England/QEUH-9C819F/2020|EPI ISL 567165|B.1|United Kingdom|2020-09-03	0.0006720564	Europe
Europe|hCoV-19/Wales/PHWC-165DA7/2020|EPI ISL 490800|B.1|United Kingdom|2020-05-17	Europe|hCoV-19/England/QEUH-9C819F/2020|EPI ISL 567165|B.1|United Kingdom|2020-09-03	0.0006383759	Europe
Europe|hCoV-19/England/NORW-EC8C6/2020|EPI ISL 457570|B.1.1.10|United Kingdom|2020-05-17	Europe|hCoV-19/England/QEUH-9C819F/2020|EPI ISL 567165|B.1|United Kingdom|2020-09-03	0.0007056485	Europe
Europe|hCoV-19/England/BRIS-12B8D9/2020|EPI ISL 469347|B.1.1.1|United Kingdom|2020-05-18	Europe|hCoV-19/England/QEUH-9C819F/2020|EPI ISL 567165|B.1|United Kingdom|2020-09-03	0.0007392838	Europe
Europe|hCoV-19/England/HECH-259A097/2020|EPI ISL 482093|B.1.1|United Kingdom|2020-05-18	Europe|hCoV-19/England/QEUH-9C819F/2020|EPI ISL 567165|B.1|United Kingdom|2020-09-03	0.0006047813	Europe
Europe|hCoV-19/Northern Ireland/NIRE-106C23/2020|EPI ISL 501063|B.1.1|United Kingdom|2020-05-18	Europe|hCoV-19/England/QEUH-9C819F/2020|EPI ISL 567165|B.1|United Kingdom|2020-09-03	0.0006047968	Europe
Europe|hCoV-19/England/NORT-29A8E3/2020|EPI ISL 492453|B.1.1.1|United Kingdom|2020-05-19	Europe|hCoV-19/England/QEUH-9C819F/2020|EPI ISL 567165|B.1|United Kingdom|2020-09-03	0.0007392838	Europe
Europe|hCoV-19/England/ALDP-49E07C/2020|EPI ISL 559492|B.1.1|United Kingdom|2020-05-19	Europe|hCoV-19/England/QEUH-9C819F/2020|EPI ISL 567165|B.1|United Kingdom|2020-09-03	0.0006384087	Europe
Europe|hCoV-19/Northern Ireland/NIRE-106D02/2020|EPI ISL 501065|B.1.1|United Kingdom|2020-05-19	Europe|hCoV-19/England/QEUH-9C819F/2020|EPI ISL 567165|B.1|United Kingdom|2020-09-03	0.0006720623	Europe
Europe|hCoV-19/Sweden/20-51737/2020|EPI ISL 510840|B.1|Sweden|2020-05-19	Europe|hCoV-19/England/QEUH-9C819F/2020|EPI ISL 567165|B.1|United Kingdom|2020-09-03	0.0005711422	Europe
Europe|hCoV-19/England/OXON-B31DC/2020|EPI ISL 534842|B.1.1|United Kingdom|2020-05-20	Europe|hCoV-19/England/QEUH-9C819F/2020|EPI ISL 567165|B.1|United Kingdom|2020-09-03	0.0007729155	Europe
Europe|hCoV-19/England/ALDP-49E980/2020|EPI ISL 559541|B.1|United Kingdom|2020-05-20	Europe|hCoV-19/England/QEUH-9C819F/2020|EPI ISL 567165|B.1|United Kingdom|2020-09-03	0.0005710932	Europe
Europe|hCoV-19/Germany/BW-UT-025/2020|EPI ISL 508700|B.1.126|Germany|2020-05-20	Europe|hCoV-19/England/QEUH-9C819F/2020|EPI ISL 567165|B.1|United Kingdom|2020-09-03	0.0005711715	Europe
Europe|hCoV-19/England/ALDP-49E4DA/2020|EPI ISL 559441|B.1.1|United Kingdom|2020-05-20	Europe|hCoV-19/England/QEUH-9C819F/2020|EPI ISL 567165|B.1|United Kingdom|2020-09-03	0.0006047813	Europe
Europe|hCoV-19/England/BRIS-1333BF/2020|EPI ISL 495099|B.1|United Kingdom|2020-05-21	Europe|hCoV-19/England/QEUH-9C819F/2020|EPI ISL 567165|B.1|United Kingdom|2020-09-03	0.0005039083	Europe
Europe|hCoV-19/Scotland/CVR3816/2020|EPI ISL 478142|B.1.1.1|United Kingdom|2020-05-21	Europe|hCoV-19/England/QEUH-9C819F/2020|EPI ISL 567165|B.1|United Kingdom|2020-09-03	0.0007394518	Europe
Europe|hCoV-19/England/ALDP-4A229D/2020|EPI ISL 559375|B.1|United Kingdom|2020-05-21	Europe|hCoV-19/England/QEUH-9C819F/2020|EPI ISL 567165|B.1|United Kingdom|2020-09-03	0.0005375354	Europe
Europe|hCoV-19/England/ALDP-4A25FE/2020|EPI ISL 559429|B.1|United Kingdom|2020-05-21	Europe|hCoV-19/England/QEUH-9C819F/2020|EPI ISL 567165|B.1|United Kingdom|2020-09-03	0.0007056426	Europe
Europe|hCoV-19/Sweden/20-51744/2020|EPI ISL 548251|B.1.1|Sweden|2020-05-22	Europe|hCoV-19/England/QEUH-9C819F/2020|EPI ISL 567165|B.1|United Kingdom|2020-09-03	0.0007729935	Europe
Europe|hCoV-19/England/MILK-467F7F/2020|EPI ISL 559726|B.1.1|United Kingdom|2020-05-22	Europe|hCoV-19/England/QEUH-9C819F/2020|EPI ISL 567165|B.1|United Kingdom|2020-09-03	0.0006720391	Europe
Europe|hCoV-19/England/OXON-B428D/2020|EPI ISL 534943|B.1.1|United Kingdom|2020-05-22	Europe|hCoV-19/England/QEUH-9C819F/2020|EPI ISL 567165|B.1|United Kingdom|2020-09-03	0.0006720335	Europe
Europe|hCoV-19/Lithuania/C20-05-R15/2020|EPI ISL 560394|B.1.1|Lithuania|2020-05-22	Europe|hCoV-19/England/QEUH-9C819F/2020|EPI ISL 567165|B.1|United Kingdom|2020-09-03	0.0006720046	Europe
Europe|hCoV-19/Russia/OMS-ORINFI-543S/2020|EPI ISL 569751|B.1.1|Russia|2020-05-23	Europe|hCoV-19/England/QEUH-9C819F/2020|EPI ISL 567165|B.1|United Kingdom|2020-09-03	0.0006047813	Europe
Europe|hCoV-19/Sweden/20-08906/2020|EPI ISL 510813|B.1|Sweden|2020-05-23	Europe|hCoV-19/England/QEUH-9C819F/2020|EPI ISL 567165|B.1|United Kingdom|2020-09-03	0.0005711177	Europe
Europe|hCoV-19/England/ALDP-4A30B0/2020|EPI ISL 559424|B.1.98|United Kingdom|2020-05-23	Europe|hCoV-19/England/QEUH-9C819F/2020|EPI ISL 567165|B.1|United Kingdom|2020-09-03	0.0005711422	Europe
Europe|hCoV-19/Belgium/ULG-10200/2020|EPI ISL 471435|B.1.9|Belgium|2020-05-23	Europe|hCoV-19/England/QEUH-9C819F/2020|EPI ISL 567165|B.1|United Kingdom|2020-09-03	0.0006383047	Europe
Europe|hCoV-19/England/OXON-B3FC3/2020|EPI ISL 534921|B.1|United Kingdom|2020-05-24	Europe|hCoV-19/England/QEUH-9C819F/2020|EPI ISL 567165|B.1|United Kingdom|2020-09-03	0.0006047762	Europe
Europe|hCoV-19/Russia/SPE-RII-17217V/2020|EPI ISL 524013|B.1.1|Russia|2020-05-24	Europe|hCoV-19/England/QEUH-9C819F/2020|EPI ISL 567165|B.1|United Kingdom|2020-09-03	0.0006720508	Europe
Europe|hCoV-19/England/MILK-469766/2020|EPI ISL 559725|B.1.1.1|United Kingdom|2020-05-24	Europe|hCoV-19/England/QEUH-9C819F/2020|EPI ISL 567165|B.1|United Kingdom|2020-09-03	0.0008402151	Europe
Europe|hCoV-19/Russia/OMS-ORINFI-1296S/2020|EPI ISL 569758|B.1.1|Russia|2020-05-24	Europe|hCoV-19/England/QEUH-9C819F/2020|EPI ISL 567165|B.1|United Kingdom|2020-09-03	0.0006720680	Europe
Europe|hCoV-19/England/SHEF-10B2FD0/2020|EPI ISL 537257|B.1.160.1|United Kingdom|2020-05-25	Europe|hCoV-19/England/QEUH-9C819F/2020|EPI ISL 567165|B.1|United Kingdom|2020-09-03	0.0007392140	Europe
Europe|hCoV-19/England/LIVE-A0521/2020|EPI ISL 472118|B.1.1.1|United Kingdom|2020-05-25	Europe|hCoV-19/England/QEUH-9C819F/2020|EPI ISL 567165|B.1|United Kingdom|2020-09-03	0.0007729221	Europe
Europe|hCoV-19/England/ALDP-4984B2/2020|EPI ISL 559431|B.1.1|United Kingdom|2020-05-25	Europe|hCoV-19/England/QEUH-9C819F/2020|EPI ISL 567165|B.1|United Kingdom|2020-09-03	0.0006047968	Europe
Europe|hCoV-19/Portugal/IGC3484/2020|EPI ISL 491189|B.1.1|Portugal|2020-05-25	Europe|hCoV-19/England/QEUH-9C819F/2020|EPI ISL 567165|B.1|United Kingdom|2020-09-03	0.0006048072	Europe
Europe|hCoV-19/England/ALDP-499B9E/2020|EPI ISL 559433|B.1.1.1|United Kingdom|2020-05-26	Europe|hCoV-19/England/QEUH-9C819F/2020|EPI ISL 567165|B.1|United Kingdom|2020-09-03	0.0009412376	Europe
Europe|hCoV-19/England/OXON-B4144/2020|EPI ISL 534932|B.1.1.220|United Kingdom|2020-05-26	Europe|hCoV-19/England/QEUH-9C819F/2020|EPI ISL 567165|B.1|United Kingdom|2020-09-03	0.0006720045	Europe
Europe|hCoV-19/England/LIVE-A05D6/2020|EPI ISL 478385|B.1.1|United Kingdom|2020-05-26	Europe|hCoV-19/England/QEUH-9C819F/2020|EPI ISL 567165|B.1|United Kingdom|2020-09-03	0.0007392838	Europe
Europe|hCoV-19/England/BRIS-12B47B/2020|EPI ISL 487571|B.1.1.1|United Kingdom|2020-05-26	Europe|hCoV-19/England/QEUH-9C819F/2020|EPI ISL 567165|B.1|United Kingdom|2020-09-03	0.0008737876	Europe
Europe|hCoV-19/Russia/StPetersburg-RII18088S/2020|EPI ISL 507284|B.1.1|Russia|2020-05-27	Europe|hCoV-19/England/QEUH-9C819F/2020|EPI ISL 567165|B.1|United Kingdom|2020-09-03	0.0006720335	Europe
Europe|hCoV-19/England/ALDP-499624/2020|EPI ISL 559384|B.1.1|United Kingdom|2020-05-27	Europe|hCoV-19/England/QEUH-9C819F/2020|EPI ISL 567165|B.1|United Kingdom|2020-09-03	0.0007056970	Europe
Europe|hCoV-19/Scotland/CVR3729/2020|EPI ISL 473769|B.1.1|United Kingdom|2020-05-27	Europe|hCoV-19/England/QEUH-9C819F/2020|EPI ISL 567165|B.1|United Kingdom|2020-09-03	0.0007057091	Europe
Europe|hCoV-19/Russia/SPE-RII-17684V/2020|EPI ISL 524015|B.4|Russia|2020-05-27	Europe|hCoV-19/England/QEUH-9C819F/2020|EPI ISL 567165|B.1|United Kingdom|2020-09-03	0.0010083100	Europe
Europe|hCoV-19/Sweden/20-19194/2020|EPI ISL 475525|B.1.1|Sweden|2020-05-28	Europe|hCoV-19/England/QEUH-9C819F/2020|EPI ISL 567165|B.1|United Kingdom|2020-09-03	0.0008739153	Europe
Europe|hCoV-19/England/NORT-29B1BA/2020|EPI ISL 493491|B.1.1.1|United Kingdom|2020-05-28	Europe|hCoV-19/England/QEUH-9C819F/2020|EPI ISL 567165|B.1|United Kingdom|2020-09-03	0.0006720507	Europe
Europe|hCoV-19/Russia/OMS-ORINFI-2306S/2020|EPI ISL 569760|B.1.1|Russia|2020-05-28	Europe|hCoV-19/England/QEUH-9C819F/2020|EPI ISL 567165|B.1|United Kingdom|2020-09-03	0.0006048072	Europe
Europe|hCoV-19/Latvia/054/2020|EPI ISL 486438|B.1.1|Latvia|2020-05-28	Europe|hCoV-19/England/QEUH-9C819F/2020|EPI ISL 567165|B.1|United Kingdom|2020-09-03	0.0006720334	Europe
Europe|hCoV-19/Russia/SPE-RII-18663V/2020|EPI ISL 524021|B.1.1|Russia|2020-05-29	Europe|hCoV-19/England/QEUH-9C819F/2020|EPI ISL 567165|B.1|United Kingdom|2020-09-03	0.0005711715	Europe
Europe|hCoV-19/England/BIRM-5FAC8/2020|EPI ISL 473371|B.1.1.1|United Kingdom|2020-05-29	Europe|hCoV-19/England/QEUH-9C819F/2020|EPI ISL 567165|B.1|United Kingdom|2020-09-03	0.0008066120	Europe
Europe|hCoV-19/Wales/PHWC-163116/2020|EPI ISL 473249|B.1.1.1|United Kingdom|2020-05-29	Europe|hCoV-19/England/QEUH-9C819F/2020|EPI ISL 567165|B.1|United Kingdom|2020-09-03	0.0006720508	Europe
Europe|hCoV-19/Russia/OMS-ORINFI-2854S/2020|EPI ISL 569761|B.1.1|Russia|2020-05-29	Europe|hCoV-19/England/QEUH-9C819F/2020|EPI ISL 567165|B.1|United Kingdom|2020-09-03	0.0007393155	Europe
Europe|hCoV-19/England/BRIS-12DE5D/2020|EPI ISL 482002|B.1.1.1|United Kingdom|2020-05-30	Europe|hCoV-19/England/QEUH-9C819F/2020|EPI ISL 567165|B.1|United Kingdom|2020-09-03	0.0008065913	Europe
Europe|hCoV-19/Scotland/CVR3878/2020|EPI ISL 484667|B.1.1.10|United Kingdom|2020-05-30	Europe|hCoV-19/England/QEUH-9C819F/2020|EPI ISL 567165|B.1|United Kingdom|2020-09-03	0.0008402222	Europe
Europe|hCoV-19/Italy/CAM-CEINGE-1/2020|EPI ISL 477204|B.1.1|Italy|2020-05-30	Europe|hCoV-19/England/QEUH-9C819F/2020|EPI ISL 567165|B.1|United Kingdom|2020-09-03	0.0006384197	Europe
Europe|hCoV-19/Spain/AS-MG-68-19/2020|EPI ISL 462996|B.1.5|Spain|2020-05-30	Europe|hCoV-19/England/QEUH-9C819F/2020|EPI ISL 567165|B.1|United Kingdom|2020-09-03	0.0005375261	Europe
Europe|hCoV-19/Portugal/IGC4024/2020|EPI ISL 491224|B.1.1|Portugal|2020-05-31	Europe|hCoV-19/England/QEUH-9C819F/2020|EPI ISL 567165|B.1|United Kingdom|2020-09-03	0.0006048072	Europe
Europe|hCoV-19/England/BRIS-12DD9C/2020|EPI ISL 481975|B.1.1.1|United Kingdom|2020-05-31	Europe|hCoV-19/England/QEUH-9C819F/2020|EPI ISL 567165|B.1|United Kingdom|2020-09-03	0.0008738627	Europe
Europe|hCoV-19/England/BRIS-12DE02/2020|EPI ISL 482011|B.1.1.1|United Kingdom|2020-05-31	Europe|hCoV-19/England/QEUH-9C819F/2020|EPI ISL 567165|B.1|United Kingdom|2020-09-03	0.0008738778	Europe
Europe|hCoV-19/England/MILK-45C21A/2020|EPI ISL 559708|B.1.1|United Kingdom|2020-05-31	Europe|hCoV-19/England/QEUH-9C819F/2020|EPI ISL 567165|B.1|United Kingdom|2020-09-03	0.0007056788	Europe
Europe|hCoV-19/Belgium/UGent-122/2020|EPI ISL 475082|B.1.178|Belgium|2020-06-01	Europe|hCoV-19/England/QEUH-9C819F/2020|EPI ISL 567165|B.1|United Kingdom|2020-09-03	0.0006047708	Europe
Europe|hCoV-19/Russia/OMS-ORINFI-5900S/2020|EPI ISL 569772|B.1.1|Russia|2020-06-01	Europe|hCoV-19/England/QEUH-9C819F/2020|EPI ISL 567165|B.1|United Kingdom|2020-09-03	0.0006047968	Europe
Europe|hCoV-19/England/ALDP-52B90F/2020|EPI ISL 559069|B.1.1|United Kingdom|2020-06-01	Europe|hCoV-19/England/QEUH-9C819F/2020|EPI ISL 567165|B.1|United Kingdom|2020-09-03	0.0006384471	Europe
Europe|hCoV-19/England/BRIS-12DDC9/2020|EPI ISL 482026|B.1.1.1|United Kingdom|2020-06-01	Europe|hCoV-19/England/QEUH-9C819F/2020|EPI ISL 567165|B.1|United Kingdom|2020-09-03	0.0008402151	Europe
Europe|hCoV-19/England/BRIS-12DB1A/2020|EPI ISL 481768|B.1.1.1|United Kingdom|2020-06-01	Europe|hCoV-19/England/QEUH-9C819F/2020|EPI ISL 567165|B.1|United Kingdom|2020-09-03	0.0008065566	Europe
Europe|hCoV-19/England/NORT-29B660/2020|EPI ISL 493497|B.1.1|United Kingdom|2020-06-02	Europe|hCoV-19/England/QEUH-9C819F/2020|EPI ISL 567165|B.1|United Kingdom|2020-09-03	0.0008401213	Europe
Europe|hCoV-19/England/ALDP-520C10/2020|EPI ISL 559090|B.1.1|United Kingdom|2020-06-02	Europe|hCoV-19/England/QEUH-9C819F/2020|EPI ISL 567165|B.1|United Kingdom|2020-09-03	0.0006048073	Europe
Europe|hCoV-19/England/LIVE-A0293/2020|EPI ISL 472098|B.1.1|United Kingdom|2020-06-02	Europe|hCoV-19/England/QEUH-9C819F/2020|EPI ISL 567165|B.1|United Kingdom|2020-09-03	0.0007392838	Europe
Europe|hCoV-19/England/ALDP-5200E7/2020|EPI ISL 558907|B.1.1|United Kingdom|2020-06-02	Europe|hCoV-19/England/QEUH-9C819F/2020|EPI ISL 567165|B.1|United Kingdom|2020-09-03	0.0006383923	Europe
Europe|hCoV-19/Russia/SPE-RII-19578V/2020|EPI ISL 524026|B.1.1.71|Russia|2020-06-03	Europe|hCoV-19/England/QEUH-9C819F/2020|EPI ISL 567165|B.1|United Kingdom|2020-09-03	0.0008738625	Europe
Europe|hCoV-19/England/EXET-1375F1/2020|EPI ISL 471979|A.2|United Kingdom|2020-06-03	Europe|hCoV-19/England/QEUH-9C819F/2020|EPI ISL 567165|B.1|United Kingdom|2020-09-03	0.0011092799	Europe
Europe|hCoV-19/Russia/SPE-RII-19422V/2020|EPI ISL 524024|B.1.1|Russia|2020-06-03	Europe|hCoV-19/England/QEUH-9C819F/2020|EPI ISL 567165|B.1|United Kingdom|2020-09-03	0.0006384087	Europe
Europe|hCoV-19/England/20238034404/2020|EPI ISL 471513|B|United Kingdom|2020-06-03	Europe|hCoV-19/England/QEUH-9C819F/2020|EPI ISL 567165|B.1|United Kingdom|2020-09-03	0.0007397978	Europe
Europe|hCoV-19/England/MILK-4BE1DD/2020|EPI ISL 559223|B.1.1|United Kingdom|2020-06-04	Europe|hCoV-19/England/QEUH-9C819F/2020|EPI ISL 567165|B.1|United Kingdom|2020-09-03	0.0008065427	Europe
Europe|hCoV-19/England/LIVE-A00D5/2020|EPI ISL 478375|B.1.1|United Kingdom|2020-06-04	Europe|hCoV-19/England/QEUH-9C819F/2020|EPI ISL 567165|B.1|United Kingdom|2020-09-03	0.0007056363	Europe
Europe|hCoV-19/England/MILK-4B620F/2020|EPI ISL 559283|B.1.1|United Kingdom|2020-06-04	Europe|hCoV-19/England/QEUH-9C819F/2020|EPI ISL 567165|B.1|United Kingdom|2020-09-03	0.0007056363	Europe
Europe|hCoV-19/Sweden/20-51900/2020|EPI ISL 475533|B.1|Sweden|2020-06-04	Europe|hCoV-19/England/QEUH-9C819F/2020|EPI ISL 567165|B.1|United Kingdom|2020-09-03	0.0005711569	Europe
Europe|hCoV-19/Spain/PV-HUB-50388391/2020|EPI ISL 490204|B.1|Spain|2020-06-05	Europe|hCoV-19/England/QEUH-9C819F/2020|EPI ISL 567165|B.1|United Kingdom|2020-09-03	0.0006047398	Europe
Europe|hCoV-19/England/MILK-956A31/2020|EPI ISL 554191|B.1.1.123|United Kingdom|2020-06-05	Europe|hCoV-19/England/QEUH-9C819F/2020|EPI ISL 567165|B.1|United Kingdom|2020-09-03	0.0007056485	Europe
Europe|hCoV-19/Scotland/CVR3926/2020|EPI ISL 512470|B.1.1.10|United Kingdom|2020-06-05	Europe|hCoV-19/England/QEUH-9C819F/2020|EPI ISL 567165|B.1|United Kingdom|2020-09-03	0.0008402222	Europe
Europe|hCoV-19/Sweden/20-51952/2020|EPI ISL 560974|B.1.1|Sweden|2020-06-05	Europe|hCoV-19/England/QEUH-9C819F/2020|EPI ISL 567165|B.1|United Kingdom|2020-09-03	0.0006384197	Europe
Europe|hCoV-19/England/MILK-956B6B/2020|EPI ISL 554163|B.1.1|United Kingdom|2020-06-06	Europe|hCoV-19/England/QEUH-9C819F/2020|EPI ISL 567165|B.1|United Kingdom|2020-09-03	0.0006720335	Europe
Europe|hCoV-19/Russia/StPetersburg-RII21769S/2020|EPI ISL 507288|B.1.1|Russia|2020-06-06	Europe|hCoV-19/England/QEUH-9C819F/2020|EPI ISL 567165|B.1|United Kingdom|2020-09-03	0.0005711715	Europe
Europe|hCoV-19/North Macedonia/2499/2020|EPI ISL 516413|B.1|North Macedonia|2020-06-06	Europe|hCoV-19/England/QEUH-9C819F/2020|EPI ISL 567165|B.1|United Kingdom|2020-09-03	0.0005374893	Europe
Europe|hCoV-19/England/MILK-4C4DC1/2020|EPI ISL 559241|B.1.1.1|United Kingdom|2020-06-06	Europe|hCoV-19/England/QEUH-9C819F/2020|EPI ISL 567165|B.1|United Kingdom|2020-09-03	0.0009074509	Europe
Europe|hCoV-19/England/ALDP-9446BA/2020|EPI ISL 554640|B.1.1|United Kingdom|2020-06-07	Europe|hCoV-19/England/QEUH-9C819F/2020|EPI ISL 567165|B.1|United Kingdom|2020-09-03	0.0007392965	Europe
Europe|hCoV-19/Poland/1154942/2020|EPI ISL 512299|B.1.1|Poland|2020-06-07	Europe|hCoV-19/England/QEUH-9C819F/2020|EPI ISL 567165|B.1|United Kingdom|2020-09-03	0.0006384088	Europe
Europe|hCoV-19/England/ALDP-944C8B/2020|EPI ISL 555638|B.1|United Kingdom|2020-06-07	Europe|hCoV-19/England/QEUH-9C819F/2020|EPI ISL 567165|B.1|United Kingdom|2020-09-03	0.0007392330	Europe
Europe|hCoV-19/England/ALDP-496A1C/2020|EPI ISL 559353|B.1.1.1|United Kingdom|2020-06-07	Europe|hCoV-19/England/QEUH-9C819F/2020|EPI ISL 567165|B.1|United Kingdom|2020-09-03	0.0008078749	Europe
Europe|hCoV-19/England/NORT-29BA0A/2020|EPI ISL 507121|B.1.1|United Kingdom|2020-06-08	Europe|hCoV-19/England/QEUH-9C819F/2020|EPI ISL 567165|B.1|United Kingdom|2020-09-03	0.0007056787	Europe
Europe|hCoV-19/Portugal/IGC4467/2020|EPI ISL 491254|B.1.1.198|Portugal|2020-06-08	Europe|hCoV-19/England/QEUH-9C819F/2020|EPI ISL 567165|B.1|United Kingdom|2020-09-03	0.0008738178	Europe
Europe|hCoV-19/England/NORT-29B9B2/2020|EPI ISL 507120|B.1.1.1|United Kingdom|2020-06-08	Europe|hCoV-19/England/QEUH-9C819F/2020|EPI ISL 567165|B.1|United Kingdom|2020-09-03	0.0007729220	Europe
Europe|hCoV-19/Spain/PV-HUB-56574605/2020|EPI ISL 483572|B.1|Spain|2020-06-08	Europe|hCoV-19/England/QEUH-9C819F/2020|EPI ISL 567165|B.1|United Kingdom|2020-09-03	0.0006047398	Europe
Europe|hCoV-19/England/MILK-958273/2020|EPI ISL 554682|B.1.1.1|United Kingdom|2020-06-09	Europe|hCoV-19/England/QEUH-9C819F/2020|EPI ISL 567165|B.1|United Kingdom|2020-09-03	0.0007729885	Europe
Europe|hCoV-19/England/MILK-957854/2020|EPI ISL 553897|B.1.1.247|United Kingdom|2020-06-09	Europe|hCoV-19/England/QEUH-9C819F/2020|EPI ISL 567165|B.1|United Kingdom|2020-09-03	0.0007056788	Europe
Europe|hCoV-19/England/MILK-9586FF/2020|EPI ISL 554831|B.1|United Kingdom|2020-06-09	Europe|hCoV-19/England/QEUH-9C819F/2020|EPI ISL 567165|B.1|United Kingdom|2020-09-03	0.0007056607	Europe
Europe|hCoV-19/England/MILK-957AC7/2020|EPI ISL 554223|B.1.1|United Kingdom|2020-06-09	Europe|hCoV-19/England/QEUH-9C819F/2020|EPI ISL 567165|B.1|United Kingdom|2020-09-03	0.0006720219	Europe
Europe|hCoV-19/England/MILK-9572DE/2020|EPI ISL 554208|B.1.1|United Kingdom|2020-06-10	Europe|hCoV-19/England/QEUH-9C819F/2020|EPI ISL 567165|B.1|United Kingdom|2020-09-03	0.0006384087	Europe
Europe|hCoV-19/England/ALDP-4AF166/2020|EPI ISL 559333|B.1.1|United Kingdom|2020-06-10	Europe|hCoV-19/England/QEUH-9C819F/2020|EPI ISL 567165|B.1|United Kingdom|2020-09-03	0.0007393156	Europe
Europe|hCoV-19/North Macedonia/2907/2020|EPI ISL 516418|B.1.9|North Macedonia|2020-06-10	Europe|hCoV-19/England/QEUH-9C819F/2020|EPI ISL 567165|B.1|United Kingdom|2020-09-03	0.0006719990	Europe
Europe|hCoV-19/France/OCC-25/2020|EPI ISL 482883|B.1.159|France|2020-06-10	Europe|hCoV-19/England/QEUH-9C819F/2020|EPI ISL 567165|B.1|United Kingdom|2020-09-03	0.0005375262	Europe
Europe|hCoV-19/England/ALDP-954B8B/2020|EPI ISL 553431|B.1.1|United Kingdom|2020-06-11	Europe|hCoV-19/England/QEUH-9C819F/2020|EPI ISL 567165|B.1|United Kingdom|2020-09-03	0.0006384197	Europe
Europe|hCoV-19/England/MILK-957274/2020|EPI ISL 554214|B.1.1|United Kingdom|2020-06-11	Europe|hCoV-19/England/QEUH-9C819F/2020|EPI ISL 567165|B.1|United Kingdom|2020-09-03	0.0007392965	Europe
Europe|hCoV-19/England/ALDP-95A727/2020|EPI ISL 553491|B.1.1|United Kingdom|2020-06-11	Europe|hCoV-19/England/QEUH-9C819F/2020|EPI ISL 567165|B.1|United Kingdom|2020-09-03	0.0006720046	Europe
Europe|hCoV-19/England/ALDP-94AA8B/2020|EPI ISL 556424|B.1.1.123|United Kingdom|2020-06-11	Europe|hCoV-19/England/QEUH-9C819F/2020|EPI ISL 567165|B.1|United Kingdom|2020-09-03	0.0007392838	Europe
Europe|hCoV-19/England/ALDP-94A405/2020|EPI ISL 556408|B.1.1.4|United Kingdom|2020-06-12	Europe|hCoV-19/England/QEUH-9C819F/2020|EPI ISL 567165|B.1|United Kingdom|2020-09-03	0.0008737499	Europe
Europe|hCoV-19/England/ALDP-954AE8/2020|EPI ISL 553487|B.1.1|United Kingdom|2020-06-12	Europe|hCoV-19/England/QEUH-9C819F/2020|EPI ISL 567165|B.1|United Kingdom|2020-09-03	0.0007056666	Europe
Europe|hCoV-19/England/ALDP-95A675/2020|EPI ISL 553433|B.1.1|United Kingdom|2020-06-12	Europe|hCoV-19/England/QEUH-9C819F/2020|EPI ISL 567165|B.1|United Kingdom|2020-09-03	0.0007729354	Europe
Europe|hCoV-19/England/ALDP-955319/2020|EPI ISL 553553|B.1|United Kingdom|2020-06-12	Europe|hCoV-19/England/QEUH-9C819F/2020|EPI ISL 567165|B.1|United Kingdom|2020-09-03	0.0005711715	Europe
Europe|hCoV-19/England/ALDP-951447/2020|EPI ISL 554426|B.1.1|United Kingdom|2020-06-13	Europe|hCoV-19/England/QEUH-9C819F/2020|EPI ISL 567165|B.1|United Kingdom|2020-09-03	0.0007056485	Europe
Europe|hCoV-19/England/MILK-957C76/2020|EPI ISL 554683|B.1.1.44|United Kingdom|2020-06-13	Europe|hCoV-19/England/QEUH-9C819F/2020|EPI ISL 567165|B.1|United Kingdom|2020-09-03	0.0009747063	Europe
Europe|hCoV-19/England/ALDP-95177B/2020|EPI ISL 554122|B.1.1|United Kingdom|2020-06-13	Europe|hCoV-19/England/QEUH-9C819F/2020|EPI ISL 567165|B.1|United Kingdom|2020-09-03	0.0006047813	Europe
Europe|hCoV-19/England/ALDP-95078B/2020|EPI ISL 554603|B.1.1|United Kingdom|2020-06-13	Europe|hCoV-19/England/QEUH-9C819F/2020|EPI ISL 567165|B.1|United Kingdom|2020-09-03	0.0006047813	Europe
Europe|hCoV-19/England/ALDP-9512A7/2020|EPI ISL 554354|B.1.1.1|United Kingdom|2020-06-14	Europe|hCoV-19/England/QEUH-9C819F/2020|EPI ISL 567165|B.1|United Kingdom|2020-09-03	0.0009074276	Europe
Europe|hCoV-19/Scotland/CVR3895/2020|EPI ISL 484677|B.1.1.10|United Kingdom|2020-06-14	Europe|hCoV-19/England/QEUH-9C819F/2020|EPI ISL 567165|B.1|United Kingdom|2020-09-03	0.0008402222	Europe
Europe|hCoV-19/England/ALDP-95083D/2020|EPI ISL 554359|B.1.1.1|United Kingdom|2020-06-14	Europe|hCoV-19/England/QEUH-9C819F/2020|EPI ISL 567165|B.1|United Kingdom|2020-09-03	0.0008404898	Europe
Europe|hCoV-19/England/ALDP-94D4E4/2020|EPI ISL 555061|B.1.1|United Kingdom|2020-06-14	Europe|hCoV-19/England/QEUH-9C819F/2020|EPI ISL 567165|B.1|United Kingdom|2020-09-03	0.0007056893	Europe
Europe|hCoV-19/England/ALDP-94CE32/2020|EPI ISL 555908|B.1.1|United Kingdom|2020-06-15	Europe|hCoV-19/England/QEUH-9C819F/2020|EPI ISL 567165|B.1|United Kingdom|2020-09-03	0.0007056666	Europe
Europe|hCoV-19/England/ALDP-94C728/2020|EPI ISL 555878|B.1.1.1|United Kingdom|2020-06-15	Europe|hCoV-19/England/QEUH-9C819F/2020|EPI ISL 567165|B.1|United Kingdom|2020-09-03	0.0009075658	Europe
Europe|hCoV-19/England/ALDP-94CBE0/2020|EPI ISL 555917|B.1.1.1|United Kingdom|2020-06-15	Europe|hCoV-19/England/QEUH-9C819F/2020|EPI ISL 567165|B.1|United Kingdom|2020-09-03	0.0008066118	Europe
Europe|hCoV-19/England/ALDP-94D61B/2020|EPI ISL 555099|B.1|United Kingdom|2020-06-15	Europe|hCoV-19/England/QEUH-9C819F/2020|EPI ISL 567165|B.1|United Kingdom|2020-09-03	0.0006383376	Europe
Europe|hCoV-19/Spain/PV-HUB-50378813/2020|EPI ISL 490202|B.1|Spain|2020-06-16	Europe|hCoV-19/England/QEUH-9C819F/2020|EPI ISL 567165|B.1|United Kingdom|2020-09-03	0.0006047398	Europe
Europe|hCoV-19/England/QEUH-5EDFDA/2020|EPI ISL 533238|B.1.1.1|United Kingdom|2020-06-16	Europe|hCoV-19/England/QEUH-9C819F/2020|EPI ISL 567165|B.1|United Kingdom|2020-09-03	0.0007729419	Europe
Europe|hCoV-19/England/QEUH-5F0AC4/2020|EPI ISL 533239|B.1.1.1|United Kingdom|2020-06-16	Europe|hCoV-19/England/QEUH-9C819F/2020|EPI ISL 567165|B.1|United Kingdom|2020-09-03	0.0008402944	Europe
Europe|hCoV-19/England/ALDP-95CF4B/2020|EPI ISL 553504|B.1.1.4|United Kingdom|2020-06-16	Europe|hCoV-19/England/QEUH-9C819F/2020|EPI ISL 567165|B.1|United Kingdom|2020-09-03	0.0008737499	Europe
Europe|hCoV-19/England/LIVE-A41CF/2020|EPI ISL 490407|B.1.1|United Kingdom|2020-06-17	Europe|hCoV-19/England/QEUH-9C819F/2020|EPI ISL 567165|B.1|United Kingdom|2020-09-03	0.0006054991	Europe
Europe|hCoV-19/England/ALDP-5AE96E/2020|EPI ISL 558759|B.1.1|United Kingdom|2020-06-17	Europe|hCoV-19/England/QEUH-9C819F/2020|EPI ISL 567165|B.1|United Kingdom|2020-09-03	0.0007056364	Europe
Europe|hCoV-19/England/ALDP-5B0F3A/2020|EPI ISL 558852|B.1.1|United Kingdom|2020-06-17	Europe|hCoV-19/England/QEUH-9C819F/2020|EPI ISL 567165|B.1|United Kingdom|2020-09-03	0.0007729156	Europe
Europe|hCoV-19/England/ALDP-94E410/2020|EPI ISL 555382|B.1.246|United Kingdom|2020-06-17	Europe|hCoV-19/England/QEUH-9C819F/2020|EPI ISL 567165|B.1|United Kingdom|2020-09-03	0.0006383855	Europe
Europe|hCoV-19/England/ALDP-94C834/2020|EPI ISL 555897|B.1.1|United Kingdom|2020-06-18	Europe|hCoV-19/England/QEUH-9C819F/2020|EPI ISL 567165|B.1|United Kingdom|2020-09-03	0.0007729687	Europe
Europe|hCoV-19/England/ALDP-95CF69/2020|EPI ISL 554942|B.1.1|United Kingdom|2020-06-18	Europe|hCoV-19/England/QEUH-9C819F/2020|EPI ISL 567165|B.1|United Kingdom|2020-09-03	0.0007728823	Europe
Europe|hCoV-19/Russia/MOW-RII-MH255S/2020|EPI ISL 566082|B.1.1|Russia|2020-06-18	Europe|hCoV-19/England/QEUH-9C819F/2020|EPI ISL 567165|B.1|United Kingdom|2020-09-03	0.0006383923	Europe
Europe|hCoV-19/England/ALDP-950633/2020|EPI ISL 555148|B.1.1|United Kingdom|2020-06-18	Europe|hCoV-19/England/QEUH-9C819F/2020|EPI ISL 567165|B.1|United Kingdom|2020-09-03	0.0006383923	Europe
Europe|hCoV-19/England/ALDP-5D33CC/2020|EPI ISL 558599|B.1.1|United Kingdom|2020-06-19	Europe|hCoV-19/England/QEUH-9C819F/2020|EPI ISL 567165|B.1|United Kingdom|2020-09-03	0.0009410375	Europe
Europe|hCoV-19/England/ALDP-94F251/2020|EPI ISL 555838|B.1.1.1|United Kingdom|2020-06-19	Europe|hCoV-19/England/QEUH-9C819F/2020|EPI ISL 567165|B.1|United Kingdom|2020-09-03	0.0009410780	Europe
Europe|hCoV-19/England/ALDP-5D1F15/2020|EPI ISL 558521|B.1.1|United Kingdom|2020-06-19	Europe|hCoV-19/England/QEUH-9C819F/2020|EPI ISL 567165|B.1|United Kingdom|2020-09-03	0.0007056485	Europe
Europe|hCoV-19/England/ALDP-5C9F5C/2020|EPI ISL 558607|B.1.1|United Kingdom|2020-06-19	Europe|hCoV-19/England/QEUH-9C819F/2020|EPI ISL 567165|B.1|United Kingdom|2020-09-03	0.0006720334	Europe
Europe|hCoV-19/England/ALDP-5D9A0D/2020|EPI ISL 558486|B.1.1|United Kingdom|2020-06-20	Europe|hCoV-19/England/QEUH-9C819F/2020|EPI ISL 567165|B.1|United Kingdom|2020-09-03	0.0008738173	Europe
Europe|hCoV-19/England/ALDP-95C60A/2020|EPI ISL 554885|B.1.1.4|United Kingdom|2020-06-20	Europe|hCoV-19/England/QEUH-9C819F/2020|EPI ISL 567165|B.1|United Kingdom|2020-09-03	0.0009410454	Europe
Europe|hCoV-19/England/ALDP-94ECEB/2020|EPI ISL 556385|B.1.1|United Kingdom|2020-06-20	Europe|hCoV-19/England/QEUH-9C819F/2020|EPI ISL 567165|B.1|United Kingdom|2020-09-03	0.0005711715	Europe
Europe|hCoV-19/England/ALDP-92EF7F/2020|EPI ISL 551386|B.1.1.4|United Kingdom|2020-06-20	Europe|hCoV-19/England/QEUH-9C819F/2020|EPI ISL 567165|B.1|United Kingdom|2020-09-03	0.0007728690	Europe
Europe|hCoV-19/England/ALDP-95C813/2020|EPI ISL 554889|B.1.1|United Kingdom|2020-06-21	Europe|hCoV-19/England/QEUH-9C819F/2020|EPI ISL 567165|B.1|United Kingdom|2020-09-03	0.0006383923	Europe
Europe|hCoV-19/England/MILK-93873E/2020|EPI ISL 552823|B.1.1.1|United Kingdom|2020-06-21	Europe|hCoV-19/England/QEUH-9C819F/2020|EPI ISL 567165|B.1|United Kingdom|2020-09-03	0.0007392710	Europe
Europe|hCoV-19/England/ALDP-95CAA4/2020|EPI ISL 554974|B.1.1.4|United Kingdom|2020-06-21	Europe|hCoV-19/England/QEUH-9C819F/2020|EPI ISL 567165|B.1|United Kingdom|2020-09-03	0.0009411184	Europe
Europe|hCoV-19/England/ALDP-9358C5/2020|EPI ISL 553003|B.1.1.1|United Kingdom|2020-06-21	Europe|hCoV-19/England/QEUH-9C819F/2020|EPI ISL 567165|B.1|United Kingdom|2020-09-03	0.0009073886	Europe
Europe|hCoV-19/England/ALDP-903505/2020|EPI ISL 552914|B.1.1.1|United Kingdom|2020-06-22	Europe|hCoV-19/England/QEUH-9C819F/2020|EPI ISL 567165|B.1|United Kingdom|2020-09-03	0.0009074666	Europe
Europe|hCoV-19/England/202881380/2020|EPI ISL 491715|B.1.1.70|United Kingdom|2020-06-22	Europe|hCoV-19/England/QEUH-9C819F/2020|EPI ISL 567165|B.1|United Kingdom|2020-09-03	0.0008738100	Europe
Europe|hCoV-19/Russia/OMS-ORINFI-9975S/2020|EPI ISL 569852|B.1.1.163|Russia|2020-06-22	Europe|hCoV-19/England/QEUH-9C819F/2020|EPI ISL 567165|B.1|United Kingdom|2020-09-03	0.0007728889	Europe
Europe|hCoV-19/England/ALDP-904C87/2020|EPI ISL 551575|B.1.1|United Kingdom|2020-06-22	Europe|hCoV-19/England/QEUH-9C819F/2020|EPI ISL 567165|B.1|United Kingdom|2020-09-03	0.0006401837	Europe
Europe|hCoV-19/England/ALDP-4FE678/2020|EPI ISL 559280|B.1.1|United Kingdom|2020-06-23	Europe|hCoV-19/England/QEUH-9C819F/2020|EPI ISL 567165|B.1|United Kingdom|2020-09-03	0.0009074432	Europe
Europe|hCoV-19/England/ALDP-9229AA/2020|EPI ISL 551451|B.1.1|United Kingdom|2020-06-23	Europe|hCoV-19/England/QEUH-9C819F/2020|EPI ISL 567165|B.1|United Kingdom|2020-09-03	0.0007729686	Europe
Europe|hCoV-19/England/ALDP-91F700/2020|EPI ISL 553316|B.1.1|United Kingdom|2020-06-23	Europe|hCoV-19/England/QEUH-9C819F/2020|EPI ISL 567165|B.1|United Kingdom|2020-09-03	0.0007392648	Europe
Europe|hCoV-19/Ukraine/203100319/2020|EPI ISL 512599|B.1.131|Ukraine|2020-06-23	Europe|hCoV-19/England/QEUH-9C819F/2020|EPI ISL 567165|B.1|United Kingdom|2020-09-03	0.0006047502	Europe
Europe|hCoV-19/England/ALDP-4F909D/2020|EPI ISL 559285|B.1.246|United Kingdom|2020-06-24	Europe|hCoV-19/England/QEUH-9C819F/2020|EPI ISL 567165|B.1|United Kingdom|2020-09-03	0.0006384129	Europe
Europe|hCoV-19/England/ALDP-8FCF99/2020|EPI ISL 551430|B.1.1.1|United Kingdom|2020-06-24	Europe|hCoV-19/England/QEUH-9C819F/2020|EPI ISL 567165|B.1|United Kingdom|2020-09-03	0.0007729023	Europe
Europe|hCoV-19/England/ALDP-4F7105/2020|EPI ISL 559219|B.1.1|United Kingdom|2020-06-24	Europe|hCoV-19/England/QEUH-9C819F/2020|EPI ISL 567165|B.1|United Kingdom|2020-09-03	0.0006383923	Europe
Europe|hCoV-19/Sweden/20-19745/2020|EPI ISL 539881|B.1.1|Sweden|2020-06-24	Europe|hCoV-19/England/QEUH-9C819F/2020|EPI ISL 567165|B.1|United Kingdom|2020-09-03	0.0007392648	Europe
Europe|hCoV-19/England/ALDP-50335A/2020|EPI ISL 559102|B.1.1|United Kingdom|2020-06-25	Europe|hCoV-19/England/QEUH-9C819F/2020|EPI ISL 567165|B.1|United Kingdom|2020-09-03	0.0006383923	Europe
Europe|hCoV-19/England/ALDP-508E81/2020|EPI ISL 559293|B.1.1|United Kingdom|2020-06-25	Europe|hCoV-19/England/QEUH-9C819F/2020|EPI ISL 567165|B.1|United Kingdom|2020-09-03	0.0006720046	Europe
Europe|hCoV-19/North Macedonia/ChVir7912/2020|EPI ISL 492082|B.1.1|North Macedonia|2020-06-25	Europe|hCoV-19/England/QEUH-9C819F/2020|EPI ISL 567165|B.1|United Kingdom|2020-09-03	0.0007057091	Europe
Europe|hCoV-19/England/ALDP-500469/2020|EPI ISL 559099|B.1.1.4|United Kingdom|2020-06-25	Europe|hCoV-19/England/QEUH-9C819F/2020|EPI ISL 567165|B.1|United Kingdom|2020-09-03	0.0008737499	Europe
Europe|hCoV-19/Scotland/QEUH-5FBE36/2020|EPI ISL 533256|B.1.1|United Kingdom|2020-06-26	Europe|hCoV-19/England/QEUH-9C819F/2020|EPI ISL 567165|B.1|United Kingdom|2020-09-03	0.0009075132	Europe
Europe|hCoV-19/Norway/2798/2020|EPI ISL 493364|B.1.1|Norway|2020-06-26	Europe|hCoV-19/England/QEUH-9C819F/2020|EPI ISL 567165|B.1|United Kingdom|2020-09-03	0.0008066259	Europe
Europe|hCoV-19/Norway/2806/2020|EPI ISL 493371|B.1.242|Norway|2020-06-26	Europe|hCoV-19/England/QEUH-9C819F/2020|EPI ISL 567165|B.1|United Kingdom|2020-09-03	0.0005711716	Europe
Europe|hCoV-19/Norway/2800/2020|EPI ISL 493366|B.1.242|Norway|2020-06-26	Europe|hCoV-19/England/QEUH-9C819F/2020|EPI ISL 567165|B.1|United Kingdom|2020-09-03	0.0006720219	Europe
Europe|hCoV-19/North Macedonia/ChVir7907/2020|EPI ISL 492078|B.1.1|North Macedonia|2020-06-27	Europe|hCoV-19/England/QEUH-9C819F/2020|EPI ISL 567165|B.1|United Kingdom|2020-09-03	0.0006720507	Europe
Europe|hCoV-19/Spain/PV-IBV-005174/2020|EPI ISL 509653|B.1.1.1|Spain|2020-06-27	Europe|hCoV-19/England/QEUH-9C819F/2020|EPI ISL 567165|B.1|United Kingdom|2020-09-03	0.0007392520	Europe
Europe|hCoV-19/England/ALDP-9051F0/2020|EPI ISL 551365|B.1.1|United Kingdom|2020-06-27	Europe|hCoV-19/England/QEUH-9C819F/2020|EPI ISL 567165|B.1|United Kingdom|2020-09-03	0.0006384086	Europe
Europe|hCoV-19/Scotland/QEUH-5FE932/2020|EPI ISL 533236|B.40|United Kingdom|2020-06-27	Europe|hCoV-19/England/QEUH-9C819F/2020|EPI ISL 567165|B.1|United Kingdom|2020-09-03	0.0008067451	Europe
Europe|hCoV-19/England/ALDP-8D452C/2020|EPI ISL 557036|B.1.1.1|United Kingdom|2020-06-28	Europe|hCoV-19/England/QEUH-9C819F/2020|EPI ISL 567165|B.1|United Kingdom|2020-09-03	0.0009410538	Europe
Europe|hCoV-19/England/ALDP-7215D6/2020|EPI ISL 557579|B.1.1|United Kingdom|2020-06-28	Europe|hCoV-19/England/QEUH-9C819F/2020|EPI ISL 567165|B.1|United Kingdom|2020-09-03	0.0007392648	Europe
Europe|hCoV-19/Scotland/QEUH-5FFF8A/2020|EPI ISL 533237|B.1.275|United Kingdom|2020-06-28	Europe|hCoV-19/England/QEUH-9C819F/2020|EPI ISL 567165|B.1|United Kingdom|2020-09-03	0.0006383924	Europe
Europe|hCoV-19/England/ALDP-8B9FD4/2020|EPI ISL 557138|B.1.1.1|United Kingdom|2020-06-28	Europe|hCoV-19/England/QEUH-9C819F/2020|EPI ISL 567165|B.1|United Kingdom|2020-09-03	0.0007392838	Europe
Europe|hCoV-19/England/ALDP-745448/2020|EPI ISL 557551|B.1.1|United Kingdom|2020-06-29	Europe|hCoV-19/England/QEUH-9C819F/2020|EPI ISL 567165|B.1|United Kingdom|2020-09-03	0.0006720218	Europe
Europe|hCoV-19/England/ALDP-6FD6B3/2020|EPI ISL 557419|B.1.1.303|United Kingdom|2020-06-29	Europe|hCoV-19/England/QEUH-9C819F/2020|EPI ISL 567165|B.1|United Kingdom|2020-09-03	0.0007729686	Europe
Europe|hCoV-19/Norway/2813/2020|EPI ISL 493378|B.1.242|Norway|2020-06-29	Europe|hCoV-19/England/QEUH-9C819F/2020|EPI ISL 567165|B.1|United Kingdom|2020-09-03	0.0006047813	Europe
Europe|hCoV-19/England/ALDP-6FD62C/2020|EPI ISL 557482|B.1.1.4|United Kingdom|2020-06-29	Europe|hCoV-19/England/QEUH-9C819F/2020|EPI ISL 567165|B.1|United Kingdom|2020-09-03	0.0008064872	Europe
Europe|hCoV-19/England/ALDP-70847E/2020|EPI ISL 557594|B.1.1|United Kingdom|2020-06-30	Europe|hCoV-19/England/QEUH-9C819F/2020|EPI ISL 567165|B.1|United Kingdom|2020-09-03	0.0008066467	Europe
Europe|hCoV-19/England/MILK-6938B9/2020|EPI ISL 551786|B.1.1|United Kingdom|2020-06-30	Europe|hCoV-19/England/QEUH-9C819F/2020|EPI ISL 567165|B.1|United Kingdom|2020-09-03	0.0007729686	Europe
Europe|hCoV-19/England/ALDP-7091C1/2020|EPI ISL 557682|B.1.1.1|United Kingdom|2020-06-30	Europe|hCoV-19/England/QEUH-9C819F/2020|EPI ISL 567165|B.1|United Kingdom|2020-09-03	0.0008066119	Europe
Europe|hCoV-19/England/ALDP-6FD756/2020|EPI ISL 557531|B.1.1.1|United Kingdom|2020-06-30	Europe|hCoV-19/England/QEUH-9C819F/2020|EPI ISL 567165|B.1|United Kingdom|2020-09-03	0.0008065218	Europe
Europe|hCoV-19/France/IDF-8697/2020|EPI ISL 560639|B.1.1.1|France|2020-06-30	Europe|hCoV-19/England/QEUH-9C819F/2020|EPI ISL 567165|B.1|United Kingdom|2020-09-03	0.0009411185	Europe
Europe|hCoV-19/England/ALDP-6C1B5F/2020|EPI ISL 557770|B.1.1.1|United Kingdom|2020-07-01	Europe|hCoV-19/England/QEUH-9C819F/2020|EPI ISL 567165|B.1|United Kingdom|2020-09-03	0.0009409971	Europe
Europe|hCoV-19/England/ALDP-6AEB2B/2020|EPI ISL 557772|B.1.1.1|United Kingdom|2020-07-01	Europe|hCoV-19/England/QEUH-9C819F/2020|EPI ISL 567165|B.1|United Kingdom|2020-09-03	0.0009075912	Europe
Europe|hCoV-19/Sweden/20-52280/2020|EPI ISL 560983|B.1.1|Sweden|2020-07-01	Europe|hCoV-19/England/QEUH-9C819F/2020|EPI ISL 567165|B.1|United Kingdom|2020-09-03	0.0007056969	Europe
Europe|hCoV-19/England/ALDP-6B2DD3/2020|EPI ISL 557839|B.1.1|United Kingdom|2020-07-01	Europe|hCoV-19/England/QEUH-9C819F/2020|EPI ISL 567165|B.1|United Kingdom|2020-09-03	0.0006384087	Europe
Europe|hCoV-19/England/ALDP-6D9161/2020|EPI ISL 556074|B.1.1|United Kingdom|2020-07-02	Europe|hCoV-19/England/QEUH-9C819F/2020|EPI ISL 567165|B.1|United Kingdom|2020-09-03	0.0006047813	Europe
Europe|hCoV-19/England/ALDP-6D29AC/2020|EPI ISL 556228|B.1.1|United Kingdom|2020-07-02	Europe|hCoV-19/England/QEUH-9C819F/2020|EPI ISL 567165|B.1|United Kingdom|2020-09-03	0.0006048073	Europe
Europe|hCoV-19/England/ALDP-682CB1/2020|EPI ISL 551749|B.1.1.1|United Kingdom|2020-07-02	Europe|hCoV-19/England/QEUH-9C819F/2020|EPI ISL 567165|B.1|United Kingdom|2020-09-03	0.0007728690	Europe
Europe|hCoV-19/England/ALDP-6901C0/2020|EPI ISL 558043|B.1.1.1|United Kingdom|2020-07-02	Europe|hCoV-19/England/QEUH-9C819F/2020|EPI ISL 567165|B.1|United Kingdom|2020-09-03	0.0008401644	Europe
Europe|hCoV-19/England/ALDP-66613C/2020|EPI ISL 555675|B.1.1.4|United Kingdom|2020-07-03	Europe|hCoV-19/England/QEUH-9C819F/2020|EPI ISL 567165|B.1|United Kingdom|2020-09-03	0.0009073962	Europe
Europe|hCoV-19/England/ALDP-664954/2020|EPI ISL 555737|B.1.1|United Kingdom|2020-07-03	Europe|hCoV-19/England/QEUH-9C819F/2020|EPI ISL 567165|B.1|United Kingdom|2020-09-03	0.0007729221	Europe
Europe|hCoV-19/England/ALDP-65858C/2020|EPI ISL 558048|B.1.1|United Kingdom|2020-07-03	Europe|hCoV-19/England/QEUH-9C819F/2020|EPI ISL 567165|B.1|United Kingdom|2020-09-03	0.0007056788	Europe
Europe|hCoV-19/England/ALDP-662DF0/2020|EPI ISL 555624|B.1.1.4|United Kingdom|2020-07-03	Europe|hCoV-19/England/QEUH-9C819F/2020|EPI ISL 567165|B.1|United Kingdom|2020-09-03	0.0009746475	Europe
Europe|hCoV-19/England/ALDP-652045/2020|EPI ISL 558212|B.1.1|United Kingdom|2020-07-04	Europe|hCoV-19/England/QEUH-9C819F/2020|EPI ISL 567165|B.1|United Kingdom|2020-09-03	0.0006720219	Europe
Europe|hCoV-19/England/ALDP-635251/2020|EPI ISL 556196|B.1.1|United Kingdom|2020-07-04	Europe|hCoV-19/England/QEUH-9C819F/2020|EPI ISL 567165|B.1|United Kingdom|2020-09-03	0.0005711715	Europe
Europe|hCoV-19/England/ALDP-6511BC/2020|EPI ISL 558044|B.1.1|United Kingdom|2020-07-04	Europe|hCoV-19/England/QEUH-9C819F/2020|EPI ISL 567165|B.1|United Kingdom|2020-09-03	0.0007393028	Europe
Europe|hCoV-19/England/MILK-64FFB7/2020|EPI ISL 558041|B.1.36.6|United Kingdom|2020-07-04	Europe|hCoV-19/England/QEUH-9C819F/2020|EPI ISL 567165|B.1|United Kingdom|2020-09-03	0.0005038867	Europe
Europe|hCoV-19/England/MILK-619095/2020|EPI ISL 557789|B.1.1|United Kingdom|2020-07-05	Europe|hCoV-19/England/QEUH-9C819F/2020|EPI ISL 567165|B.1|United Kingdom|2020-09-03	0.0006047813	Europe
Europe|hCoV-19/Spain/MD-IBV-99007106/2020|EPI ISL 541885|B.1.1|Spain|2020-07-05	Europe|hCoV-19/England/QEUH-9C819F/2020|EPI ISL 567165|B.1|United Kingdom|2020-09-03	0.0007742106	Europe
Europe|hCoV-19/Sweden/20-52279/2020|EPI ISL 560982|B.1.1|Sweden|2020-07-05	Europe|hCoV-19/England/QEUH-9C819F/2020|EPI ISL 567165|B.1|United Kingdom|2020-09-03	0.0008401575	Europe
Europe|hCoV-19/England/MILK-62AD4F/2020|EPI ISL 557800|B.1.1|United Kingdom|2020-07-05	Europe|hCoV-19/England/QEUH-9C819F/2020|EPI ISL 567165|B.1|United Kingdom|2020-09-03	0.0006383923	Europe
Europe|hCoV-19/England/MILK-615FF6/2020|EPI ISL 557830|B.1.1|United Kingdom|2020-07-06	Europe|hCoV-19/England/QEUH-9C819F/2020|EPI ISL 567165|B.1|United Kingdom|2020-09-03	0.0007393345	Europe
Europe|hCoV-19/Hungary/MH-13211/2020|EPI ISL 526225|B.1.5|Hungary|2020-07-06	Europe|hCoV-19/England/QEUH-9C819F/2020|EPI ISL 567165|B.1|United Kingdom|2020-09-03	0.0008065566	Europe
Europe|hCoV-19/England/NORT-293853/2020|EPI ISL 499783|B.1.1.1|United Kingdom|2020-07-06	Europe|hCoV-19/England/QEUH-9C819F/2020|EPI ISL 567165|B.1|United Kingdom|2020-09-03	0.0009074509	Europe
Europe|hCoV-19/Ireland/D-NVRL-71IRL06434/2020|EPI ISL 500580|B.1.1.71|Ireland|2020-07-06	Europe|hCoV-19/England/QEUH-9C819F/2020|EPI ISL 567165|B.1|United Kingdom|2020-09-03	0.0006720334	Europe
Europe|hCoV-19/Norway/2866/2020|EPI ISL 549122|B.1.160|Norway|2020-07-07	Europe|hCoV-19/England/QEUH-9C819F/2020|EPI ISL 567165|B.1|United Kingdom|2020-09-03	0.0007392141	Europe
Europe|hCoV-19/Latvia/062/2020|EPI ISL 492997|B.1|Latvia|2020-07-07	Europe|hCoV-19/England/QEUH-9C819F/2020|EPI ISL 567165|B.1|United Kingdom|2020-09-03	0.0006047398	Europe
Europe|hCoV-19/Switzerland/AG-ETHZ-190084/2020|EPI ISL 500940|B.1.1|Switzerland|2020-07-07	Europe|hCoV-19/England/QEUH-9C819F/2020|EPI ISL 567165|B.1|United Kingdom|2020-09-03	0.0007392330	Europe
Europe|hCoV-19/Latvia/060/2020|EPI ISL 492995|B.1.1|Latvia|2020-07-07	Europe|hCoV-19/England/QEUH-9C819F/2020|EPI ISL 567165|B.1|United Kingdom|2020-09-03	0.0007056363	Europe
Europe|hCoV-19/Russia/SVE-RII-MH187S/2020|EPI ISL 560310|B.1.1.40|Russia|2020-07-08	Europe|hCoV-19/England/QEUH-9C819F/2020|EPI ISL 567165|B.1|United Kingdom|2020-09-03	0.0007392966	Europe
Europe|hCoV-19/Russia/OMS-ORINFI-3951S/2020|EPI ISL 569850|B.1.1|Russia|2020-07-08	Europe|hCoV-19/England/QEUH-9C819F/2020|EPI ISL 567165|B.1|United Kingdom|2020-09-03	0.0007056181	Europe
Europe|hCoV-19/Latvia/058/2020|EPI ISL 492993|B.1.1|Latvia|2020-07-08	Europe|hCoV-19/England/QEUH-9C819F/2020|EPI ISL 567165|B.1|United Kingdom|2020-09-03	0.0006720218	Europe
Europe|hCoV-19/North Macedonia/6497/2020|EPI ISL 516428|B.1.5|North Macedonia|2020-07-08	Europe|hCoV-19/England/QEUH-9C819F/2020|EPI ISL 567165|B.1|United Kingdom|2020-09-03	0.0006719874	Europe
Europe|hCoV-19/Spain/AN-IBV-006123/2020|EPI ISL 510452|B.1.5|Spain|2020-07-09	Europe|hCoV-19/England/QEUH-9C819F/2020|EPI ISL 567165|B.1|United Kingdom|2020-09-03	0.0006719873	Europe
Europe|hCoV-19/Latvia/086/2020|EPI ISL 501929|B.1.1|Latvia|2020-07-09	Europe|hCoV-19/England/QEUH-9C819F/2020|EPI ISL 567165|B.1|United Kingdom|2020-09-03	0.0007392520	Europe
Europe|hCoV-19/Latvia/065/2020|EPI ISL 493000|B.1.1|Latvia|2020-07-09	Europe|hCoV-19/England/QEUH-9C819F/2020|EPI ISL 567165|B.1|United Kingdom|2020-09-03	0.0006720218	Europe
Europe|hCoV-19/England/NORT-293950/2020|EPI ISL 512348|B.1.1.1|United Kingdom|2020-07-09	Europe|hCoV-19/England/QEUH-9C819F/2020|EPI ISL 567165|B.1|United Kingdom|2020-09-03	0.0008401790	Europe
Europe|hCoV-19/Russia/OMS-ORINFI-4827S/2020|EPI ISL 569806|B.1.1.163|Russia|2020-07-10	Europe|hCoV-19/England/QEUH-9C819F/2020|EPI ISL 567165|B.1|United Kingdom|2020-09-03	0.0009074662	Europe
Europe|hCoV-19/Russia/OMS-ORINFI-4828S/2020|EPI ISL 569816|B.1.1|Russia|2020-07-10	Europe|hCoV-19/England/QEUH-9C819F/2020|EPI ISL 567165|B.1|United Kingdom|2020-09-03	0.0006383923	Europe
Europe|hCoV-19/Latvia/068/2020|EPI ISL 501284|B.1.1|Latvia|2020-07-10	Europe|hCoV-19/England/QEUH-9C819F/2020|EPI ISL 567165|B.1|United Kingdom|2020-09-03	0.0006720218	Europe
Europe|hCoV-19/Wales/PHWC-169338/2020|EPI ISL 499432|B.1.1.264|United Kingdom|2020-07-10	Europe|hCoV-19/England/QEUH-9C819F/2020|EPI ISL 567165|B.1|United Kingdom|2020-09-03	0.0009411426	Europe
Europe|hCoV-19/Russia/OMS-ORINFI-4832S/2020|EPI ISL 569784|B.1.1|Russia|2020-07-11	Europe|hCoV-19/England/QEUH-9C819F/2020|EPI ISL 567165|B.1|United Kingdom|2020-09-03	0.0006048072	Europe
Europe|hCoV-19/Serbia/KV57-12-07/2020|EPI ISL 514427|B.1.1.70|Serbia|2020-07-11	Europe|hCoV-19/England/QEUH-9C819F/2020|EPI ISL 567165|B.1|United Kingdom|2020-09-03	0.0008402005	Europe
Europe|hCoV-19/Belgium/ULG-10259/2020|EPI ISL 515066|B.1.1|Belgium|2020-07-11	Europe|hCoV-19/England/QEUH-9C819F/2020|EPI ISL 567165|B.1|United Kingdom|2020-09-03	0.0006048072	Europe
Europe|hCoV-19/Norway/2877/2020|EPI ISL 500796|B.1.1.1|Norway|2020-07-11	Europe|hCoV-19/England/QEUH-9C819F/2020|EPI ISL 567165|B.1|United Kingdom|2020-09-03	0.0008738027	Europe
Europe|hCoV-19/England/MILK-839CE4/2020|EPI ISL 557305|B.1.1.1|United Kingdom|2020-07-12	Europe|hCoV-19/England/QEUH-9C819F/2020|EPI ISL 567165|B.1|United Kingdom|2020-09-03	0.0010756266	Europe
Europe|hCoV-19/England/MILK-841C9E/2020|EPI ISL 557329|B.1.1.1|United Kingdom|2020-07-12	Europe|hCoV-19/England/QEUH-9C819F/2020|EPI ISL 567165|B.1|United Kingdom|2020-09-03	0.0009074276	Europe
Europe|hCoV-19/England/MILK-8313C9/2020|EPI ISL 557291|B.1.1|United Kingdom|2020-07-12	Europe|hCoV-19/England/QEUH-9C819F/2020|EPI ISL 567165|B.1|United Kingdom|2020-09-03	0.0006720507	Europe
Europe|hCoV-19/England/QEUH-7A9F8D/2020|EPI ISL 533223|B.1.1|United Kingdom|2020-07-12	Europe|hCoV-19/England/QEUH-9C819F/2020|EPI ISL 567165|B.1|United Kingdom|2020-09-03	0.0008065358	Europe
Europe|hCoV-19/England/MILK-820C4A/2020|EPI ISL 557242|B.1.1|United Kingdom|2020-07-13	Europe|hCoV-19/England/QEUH-9C819F/2020|EPI ISL 567165|B.1|United Kingdom|2020-09-03	0.0006384197	Europe
Europe|hCoV-19/England/CAMC-944F19/2020|EPI ISL 556982|B.1.1.1|United Kingdom|2020-07-13	Europe|hCoV-19/England/QEUH-9C819F/2020|EPI ISL 567165|B.1|United Kingdom|2020-09-03	0.0007392710	Europe
Europe|hCoV-19/Sweden/20-08933/2020|EPI ISL 534225|B.1.1|Sweden|2020-07-13	Europe|hCoV-19/England/QEUH-9C819F/2020|EPI ISL 567165|B.1|United Kingdom|2020-09-03	0.0008738476	Europe
Europe|hCoV-19/England/CAMC-945F54/2020|EPI ISL 556708|B.1.1.1|United Kingdom|2020-07-13	Europe|hCoV-19/England/QEUH-9C819F/2020|EPI ISL 567165|B.1|United Kingdom|2020-09-03	0.0010756542	Europe
Europe|hCoV-19/England/CAMC-94BC84/2020|EPI ISL 556769|B.1.1.4|United Kingdom|2020-07-14	Europe|hCoV-19/England/QEUH-9C819F/2020|EPI ISL 567165|B.1|United Kingdom|2020-09-03	0.0009074584	Europe
Europe|hCoV-19/Sweden/20-08936/2020|EPI ISL 560980|B.1.1|Sweden|2020-07-14	Europe|hCoV-19/England/QEUH-9C819F/2020|EPI ISL 567165|B.1|United Kingdom|2020-09-03	0.0007392837	Europe
Europe|hCoV-19/Serbia/NP07-15-07/2020|EPI ISL 514429|B.1.1.70|Serbia|2020-07-14	Europe|hCoV-19/England/QEUH-9C819F/2020|EPI ISL 567165|B.1|United Kingdom|2020-09-03	0.0008401283	Europe
Europe|hCoV-19/England/CAMC-94BE15/2020|EPI ISL 556676|B.1|United Kingdom|2020-07-14	Europe|hCoV-19/England/QEUH-9C819F/2020|EPI ISL 567165|B.1|United Kingdom|2020-09-03	0.0007056607	Europe
Europe|hCoV-19/England/QEUH-78E777/2020|EPI ISL 533155|B.1.1.70|United Kingdom|2020-07-15	Europe|hCoV-19/England/QEUH-9C819F/2020|EPI ISL 567165|B.1|United Kingdom|2020-09-03	0.0009074352	Europe
Europe|hCoV-19/England/CAMC-945947/2020|EPI ISL 556801|B.1.1|United Kingdom|2020-07-15	Europe|hCoV-19/England/QEUH-9C819F/2020|EPI ISL 567165|B.1|United Kingdom|2020-09-03	0.0007392330	Europe
Europe|hCoV-19/England/QEUH-76D073/2020|EPI ISL 533159|B.1.1|United Kingdom|2020-07-15	Europe|hCoV-19/England/QEUH-9C819F/2020|EPI ISL 567165|B.1|United Kingdom|2020-09-03	0.0006720219	Europe
Europe|hCoV-19/Switzerland/GE-ETHZ-200067/2020|EPI ISL 510748|B.1|Switzerland|2020-07-15	Europe|hCoV-19/England/QEUH-9C819F/2020|EPI ISL 567165|B.1|United Kingdom|2020-09-03	0.0007728492	Europe
Europe|hCoV-19/England/CAMC-94881A/2020|EPI ISL 556810|B.1.1|United Kingdom|2020-07-16	Europe|hCoV-19/England/QEUH-9C819F/2020|EPI ISL 567165|B.1|United Kingdom|2020-09-03	0.0009074276	Europe
Europe|hCoV-19/England/MILK-808AF3/2020|EPI ISL 557333|B.1.1|United Kingdom|2020-07-16	Europe|hCoV-19/England/QEUH-9C819F/2020|EPI ISL 567165|B.1|United Kingdom|2020-09-03	0.0008065565	Europe
Europe|hCoV-19/England/MILK-83B7B4/2020|EPI ISL 557343|B.1.275|United Kingdom|2020-07-16	Europe|hCoV-19/England/QEUH-9C819F/2020|EPI ISL 567165|B.1|United Kingdom|2020-09-03	0.0005375124	Europe
Europe|hCoV-19/England/QEUH-7631F2/2020|EPI ISL 532993|B.1.1.1|United Kingdom|2020-07-17	Europe|hCoV-19/England/QEUH-9C819F/2020|EPI ISL 567165|B.1|United Kingdom|2020-09-03	0.0008738251	Europe
Europe|hCoV-19/Scotland/QEUH-87C2F2/2020|EPI ISL 532705|B.1.1|United Kingdom|2020-07-17	Europe|hCoV-19/England/QEUH-9C819F/2020|EPI ISL 567165|B.1|United Kingdom|2020-09-03	0.0008401790	Europe
Europe|hCoV-19/Russia/SVE-RII-MH198S/2020|EPI ISL 560312|B.1.1|Russia|2020-07-17	Europe|hCoV-19/England/QEUH-9C819F/2020|EPI ISL 567165|B.1|United Kingdom|2020-09-03	0.0006720335	Europe
Europe|hCoV-19/Russia/SVE-RII-MH202S/2020|EPI ISL 560315|B.1.1|Russia|2020-07-17	Europe|hCoV-19/England/QEUH-9C819F/2020|EPI ISL 567165|B.1|United Kingdom|2020-09-03	0.0008738250	Europe
Europe|hCoV-19/England/MILK-82B571/2020|EPI ISL 557341|B.1.177|United Kingdom|2020-07-18	Europe|hCoV-19/England/QEUH-9C819F/2020|EPI ISL 567165|B.1|United Kingdom|2020-09-03	0.0007392585	Europe
Europe|hCoV-19/Norway/2900/2020|EPI ISL 549169|B.1.1|Norway|2020-07-18	Europe|hCoV-19/England/QEUH-9C819F/2020|EPI ISL 567165|B.1|United Kingdom|2020-09-03	0.0007728491	Europe
Europe|hCoV-19/Montenegro/ChVir-1800902002/2020|EPI ISL 516928|B.1.1.70|Montenegro|2020-07-18	Europe|hCoV-19/England/QEUH-9C819F/2020|EPI ISL 567165|B.1|United Kingdom|2020-09-03	0.0009074119	Europe
Europe|hCoV-19/England/MILK-856197/2020|EPI ISL 557331|B.1.1|United Kingdom|2020-07-18	Europe|hCoV-19/England/QEUH-9C819F/2020|EPI ISL 567165|B.1|United Kingdom|2020-09-03	0.0008065773	Europe
Europe|hCoV-19/England/MILK-87B6F7/2020|EPI ISL 557241|B.1.1.1|United Kingdom|2020-07-19	Europe|hCoV-19/England/QEUH-9C819F/2020|EPI ISL 567165|B.1|United Kingdom|2020-09-03	0.0009074801	Europe
Europe|hCoV-19/Scotland/QEUH-89D1C1/2020|EPI ISL 532659|B.1.1|United Kingdom|2020-07-19	Europe|hCoV-19/England/QEUH-9C819F/2020|EPI ISL 567165|B.1|United Kingdom|2020-09-03	0.0008738027	Europe
Europe|hCoV-19/England/CAMC-949C68/2020|EPI ISL 556750|B.1.1.1|United Kingdom|2020-07-19	Europe|hCoV-19/England/QEUH-9C819F/2020|EPI ISL 567165|B.1|United Kingdom|2020-09-03	0.0009746394	Europe
Europe|hCoV-19/Belgium/ULG-10268/2020|EPI ISL 515075|B.1.1|Belgium|2020-07-19	Europe|hCoV-19/England/QEUH-9C819F/2020|EPI ISL 567165|B.1|United Kingdom|2020-09-03	0.0007393283	Europe
Europe|hCoV-19/England/LIVE-A93C4/2020|EPI ISL 526371|B.1.5|United Kingdom|2020-07-20	Europe|hCoV-19/England/QEUH-9C819F/2020|EPI ISL 567165|B.1|United Kingdom|2020-09-03	0.0005039212	Europe
Europe|hCoV-19/Italy/APU-UniMI-123PT/2020|EPI ISL 525554|B.1.5|Italy|2020-07-20	Europe|hCoV-19/England/QEUH-9C819F/2020|EPI ISL 567165|B.1|United Kingdom|2020-09-03	0.0006383485	Europe
Europe|hCoV-19/England/MILK-875DCB/2020|EPI ISL 557350|B.1.1.10|United Kingdom|2020-07-20	Europe|hCoV-19/England/QEUH-9C819F/2020|EPI ISL 567165|B.1|United Kingdom|2020-09-03	0.0008065426	Europe
Europe|hCoV-19/England/CAMC-949679/2020|EPI ISL 556930|B.1.1|United Kingdom|2020-07-20	Europe|hCoV-19/England/QEUH-9C819F/2020|EPI ISL 567165|B.1|United Kingdom|2020-09-03	0.0008066605	Europe
Europe|hCoV-19/England/CAMC-9481B5/2020|EPI ISL 556952|B.1.1.1|United Kingdom|2020-07-21	Europe|hCoV-19/England/QEUH-9C819F/2020|EPI ISL 567165|B.1|United Kingdom|2020-09-03	0.0008738476	Europe
Europe|hCoV-19/England/QEUH-7F000C/2020|EPI ISL 532882|B.1.1.1|United Kingdom|2020-07-21	Europe|hCoV-19/England/QEUH-9C819F/2020|EPI ISL 567165|B.1|United Kingdom|2020-09-03	0.0008738251	Europe
Europe|hCoV-19/England/QEUH-7F9C78/2020|EPI ISL 532877|B.1.1.1|United Kingdom|2020-07-21	Europe|hCoV-19/England/QEUH-9C819F/2020|EPI ISL 567165|B.1|United Kingdom|2020-09-03	0.0008401790	Europe
Europe|hCoV-19/Spain/MD-IBV-99007113/2020|EPI ISL 541887|B.1.177|Spain|2020-07-21	Europe|hCoV-19/England/QEUH-9C819F/2020|EPI ISL 567165|B.1|United Kingdom|2020-09-03	0.0007728426	Europe
Europe|hCoV-19/Russia/SVE-RII-MH210S/2020|EPI ISL 560316|B.1.1|Russia|2020-07-22	Europe|hCoV-19/England/QEUH-9C819F/2020|EPI ISL 567165|B.1|United Kingdom|2020-09-03	0.0006384361	Europe
Europe|hCoV-19/England/ALDP-97DCC5/2020|EPI ISL 526330|B.1.1.1|United Kingdom|2020-07-22	Europe|hCoV-19/England/QEUH-9C819F/2020|EPI ISL 567165|B.1|United Kingdom|2020-09-03	0.0008064872	Europe
Europe|hCoV-19/Russia/OMS-ORINFI-8499S/2020|EPI ISL 569847|B.1.1.163|Russia|2020-07-22	Europe|hCoV-19/England/QEUH-9C819F/2020|EPI ISL 567165|B.1|United Kingdom|2020-09-03	0.0009073962	Europe
Europe|hCoV-19/Russia/OMS-ORINFI-8474S/2020|EPI ISL 569839|B.1.1.163|Russia|2020-07-22	Europe|hCoV-19/England/QEUH-9C819F/2020|EPI ISL 567165|B.1|United Kingdom|2020-09-03	0.0009410938	Europe
Europe|hCoV-19/England/CAMC-941635/2020|EPI ISL 556825|B.1.1.1|United Kingdom|2020-07-23	Europe|hCoV-19/England/QEUH-9C819F/2020|EPI ISL 567165|B.1|United Kingdom|2020-09-03	0.0008737651	Europe
Europe|hCoV-19/England/QEUH-7D2923/2020|EPI ISL 532855|B.1.1.4|United Kingdom|2020-07-23	Europe|hCoV-19/England/QEUH-9C819F/2020|EPI ISL 567165|B.1|United Kingdom|2020-09-03	0.0009073962	Europe
Europe|hCoV-19/England/CAMC-9425EC/2020|EPI ISL 556874|B.1|United Kingdom|2020-07-23	Europe|hCoV-19/England/QEUH-9C819F/2020|EPI ISL 567165|B.1|United Kingdom|2020-09-03	0.0008065705	Europe
Europe|hCoV-19/England/QEUH-8AFCE9/2020|EPI ISL 532679|B.1.1.1|United Kingdom|2020-07-23	Europe|hCoV-19/England/QEUH-9C819F/2020|EPI ISL 567165|B.1|United Kingdom|2020-09-03	0.0008401790	Europe
Europe|hCoV-19/England/CAMC-942054/2020|EPI ISL 556890|B.1.1|United Kingdom|2020-07-24	Europe|hCoV-19/England/QEUH-9C819F/2020|EPI ISL 567165|B.1|United Kingdom|2020-09-03	0.0006047813	Europe
Europe|hCoV-19/Belgium/ULG-10310/2020|EPI ISL 540477|B.1.1.198|Belgium|2020-07-24	Europe|hCoV-19/England/QEUH-9C819F/2020|EPI ISL 567165|B.1|United Kingdom|2020-09-03	0.0008401574	Europe
Europe|hCoV-19/England/MILK-977645/2020|EPI ISL 550504|B.1|United Kingdom|2020-07-24	Europe|hCoV-19/England/QEUH-9C819F/2020|EPI ISL 567165|B.1|United Kingdom|2020-09-03	0.0005711569	Europe
Europe|hCoV-19/England/MILK-977566/2020|EPI ISL 550435|B.1.177|United Kingdom|2020-07-24	Europe|hCoV-19/England/QEUH-9C819F/2020|EPI ISL 567165|B.1|United Kingdom|2020-09-03	0.0007056425	Europe
Europe|hCoV-19/England/ALDP-97DEDE/2020|EPI ISL 529529|B.1.1.1|United Kingdom|2020-07-25	Europe|hCoV-19/England/QEUH-9C819F/2020|EPI ISL 567165|B.1|United Kingdom|2020-09-03	0.0008064872	Europe
Europe|hCoV-19/England/CAMC-941A75/2020|EPI ISL 556855|B.1.177|United Kingdom|2020-07-25	Europe|hCoV-19/England/QEUH-9C819F/2020|EPI ISL 567165|B.1|United Kingdom|2020-09-03	0.0007392585	Europe
Europe|hCoV-19/England/QEUH-885FE0/2020|EPI ISL 532722|B.1.1|United Kingdom|2020-07-25	Europe|hCoV-19/England/QEUH-9C819F/2020|EPI ISL 567165|B.1|United Kingdom|2020-09-03	0.0006384841	Europe
Europe|hCoV-19/England/CAMC-948CC3/2020|EPI ISL 556022|B.1.1|United Kingdom|2020-07-25	Europe|hCoV-19/England/QEUH-9C819F/2020|EPI ISL 567165|B.1|United Kingdom|2020-09-03	0.0008402873	Europe
Europe|hCoV-19/France/BRE-8932/2020|EPI ISL 560600|B.1.5|France|2020-07-26	Europe|hCoV-19/England/QEUH-9C819F/2020|EPI ISL 567165|B.1|United Kingdom|2020-09-03	0.0005711323	Europe
Europe|hCoV-19/England/QEUH-87DD1E/2020|EPI ISL 532760|B.1.1.1|United Kingdom|2020-07-26	Europe|hCoV-19/England/QEUH-9C819F/2020|EPI ISL 567165|B.1|United Kingdom|2020-09-03	0.0010083967	Europe
Europe|hCoV-19/Northern Ireland/QEUH-8802BF/2020|EPI ISL 532676|B.1.177|United Kingdom|2020-07-26	Europe|hCoV-19/England/QEUH-9C819F/2020|EPI ISL 567165|B.1|United Kingdom|2020-09-03	0.0007056425	Europe
Europe|hCoV-19/England/QEUH-87DB41/2020|EPI ISL 532681|B.1.1.1|United Kingdom|2020-07-26	Europe|hCoV-19/England/QEUH-9C819F/2020|EPI ISL 567165|B.1|United Kingdom|2020-09-03	0.0008738251	Europe
Europe|hCoV-19/Belgium/ULG-10320/2020|EPI ISL 540487|B.1.1.198|Belgium|2020-07-27	Europe|hCoV-19/England/QEUH-9C819F/2020|EPI ISL 567165|B.1|United Kingdom|2020-09-03	0.0009074276	Europe
Europe|hCoV-19/England/QEUH-8928F4/2020|EPI ISL 532764|B.1.1.1|United Kingdom|2020-07-27	Europe|hCoV-19/England/QEUH-9C819F/2020|EPI ISL 567165|B.1|United Kingdom|2020-09-03	0.0009747314	Europe
Europe|hCoV-19/England/QEUH-894AED/2020|EPI ISL 532754|B.1.1.1|United Kingdom|2020-07-27	Europe|hCoV-19/England/QEUH-9C819F/2020|EPI ISL 567165|B.1|United Kingdom|2020-09-03	0.0009746394	Europe
Europe|hCoV-19/England/CAMC-94A1FF/2020|EPI ISL 555976|B.1.1.1|United Kingdom|2020-07-27	Europe|hCoV-19/England/QEUH-9C819F/2020|EPI ISL 567165|B.1|United Kingdom|2020-09-03	0.0009747314	Europe
Europe|hCoV-19/France/BRE-8934/2020|EPI ISL 560602|B.1.1.1|France|2020-07-28	Europe|hCoV-19/England/QEUH-9C819F/2020|EPI ISL 567165|B.1|United Kingdom|2020-09-03	0.0009074119	Europe
Europe|hCoV-19/England/QEUH-8865ED/2020|EPI ISL 532708|B.1.1|United Kingdom|2020-07-28	Europe|hCoV-19/England/QEUH-9C819F/2020|EPI ISL 567165|B.1|United Kingdom|2020-09-03	0.0008738381	Europe
Europe|hCoV-19/England/ALDP-987E3B/2020|EPI ISL 529583|B.1.1.1|United Kingdom|2020-07-28	Europe|hCoV-19/England/QEUH-9C819F/2020|EPI ISL 567165|B.1|United Kingdom|2020-09-03	0.0008064872	Europe
Europe|hCoV-19/Sweden/20-52462/2020|EPI ISL 534247|B.1.1|Sweden|2020-07-28	Europe|hCoV-19/England/QEUH-9C819F/2020|EPI ISL 567165|B.1|United Kingdom|2020-09-03	0.0006720219	Europe
Europe|hCoV-19/Norway/2958/2020|EPI ISL 549070|B.1.1|Norway|2020-07-29	Europe|hCoV-19/England/QEUH-9C819F/2020|EPI ISL 567165|B.1|United Kingdom|2020-09-03	0.0006720335	Europe
Europe|hCoV-19/France/BRE-8937/2020|EPI ISL 560605|B.1.160|France|2020-07-29	Europe|hCoV-19/England/QEUH-9C819F/2020|EPI ISL 567165|B.1|United Kingdom|2020-09-03	0.0009411348	Europe
Europe|hCoV-19/Belgium/ULG-10322/2020|EPI ISL 540489|B.1.177.19|Belgium|2020-07-29	Europe|hCoV-19/England/QEUH-9C819F/2020|EPI ISL 567165|B.1|United Kingdom|2020-09-03	0.0007392903	Europe
Europe|hCoV-19/France/BRE-8938/2020|EPI ISL 560606|B.1.160|France|2020-07-29	Europe|hCoV-19/England/QEUH-9C819F/2020|EPI ISL 567165|B.1|United Kingdom|2020-09-03	0.0008065705	Europe
Europe|hCoV-19/Belgium/ULG-10341/2020|EPI ISL 540508|B.1|Belgium|2020-07-30	Europe|hCoV-19/England/QEUH-9C819F/2020|EPI ISL 567165|B.1|United Kingdom|2020-09-03	0.0007056182	Europe
Europe|hCoV-19/Norway/2960/2020|EPI ISL 549089|B.1.242|Norway|2020-07-30	Europe|hCoV-19/England/QEUH-9C819F/2020|EPI ISL 567165|B.1|United Kingdom|2020-09-03	0.0006720508	Europe
Europe|hCoV-19/England/QEUH-9433E1/2020|EPI ISL 532576|B.1.1.1|United Kingdom|2020-07-30	Europe|hCoV-19/England/QEUH-9C819F/2020|EPI ISL 567165|B.1|United Kingdom|2020-09-03	0.0009746225	Europe
Europe|hCoV-19/England/QEUH-961D1C/2020|EPI ISL 537070|B.1.1.1|United Kingdom|2020-07-30	Europe|hCoV-19/England/QEUH-9C819F/2020|EPI ISL 567165|B.1|United Kingdom|2020-09-03	0.0009410375	Europe
Europe|hCoV-19/England/QEUH-961990/2020|EPI ISL 537103|B.1.1.1|United Kingdom|2020-07-31	Europe|hCoV-19/England/QEUH-9C819F/2020|EPI ISL 567165|B.1|United Kingdom|2020-09-03	0.0008064872	Europe
Europe|hCoV-19/Netherlands/UT-RIVM-10154/2020|EPI ISL 547541|B.1.22|Netherlands|2020-07-31	Europe|hCoV-19/England/QEUH-9C819F/2020|EPI ISL 567165|B.1|United Kingdom|2020-09-03	0.0008737802	Europe
Europe|hCoV-19/England/QEUH-9609EC/2020|EPI ISL 532065|B.1.1.303|United Kingdom|2020-07-31	Europe|hCoV-19/England/QEUH-9C819F/2020|EPI ISL 567165|B.1|United Kingdom|2020-09-03	0.0008065912	Europe
Europe|hCoV-19/England/MILK-9785CF/2020|EPI ISL 526421|B.1.1|United Kingdom|2020-07-31	Europe|hCoV-19/England/QEUH-9C819F/2020|EPI ISL 567165|B.1|United Kingdom|2020-09-03	0.0008065980	Europe
Europe|hCoV-19/Ireland/D-NVRL-71IRL96183/2020|EPI ISL 525373|B.1.177|Ireland|2020-08-01	Europe|hCoV-19/England/QEUH-9C819F/2020|EPI ISL 567165|B.1|United Kingdom|2020-09-03	0.0009075369	Europe
Europe|hCoV-19/England/QEUH-961611/2020|EPI ISL 537116|B.1.1|United Kingdom|2020-08-01	Europe|hCoV-19/England/QEUH-9C819F/2020|EPI ISL 567165|B.1|United Kingdom|2020-09-03	0.0006384472	Europe
Europe|hCoV-19/Scotland/QEUH-9439A3/2020|EPI ISL 532563|B.1.177|United Kingdom|2020-08-01	Europe|hCoV-19/England/QEUH-9C819F/2020|EPI ISL 567165|B.1|United Kingdom|2020-09-03	0.0007056425	Europe
Europe|hCoV-19/Norway/2975/2020|EPI ISL 549101|B.1.1.70|Norway|2020-08-01	Europe|hCoV-19/England/QEUH-9C819F/2020|EPI ISL 567165|B.1|United Kingdom|2020-09-03	0.0009748403	Europe
Europe|hCoV-19/England/QEUH-960339/2020|EPI ISL 531959|B.1.1.1|United Kingdom|2020-08-02	Europe|hCoV-19/England/QEUH-9C819F/2020|EPI ISL 567165|B.1|United Kingdom|2020-09-03	0.0007729221	Europe
Europe|hCoV-19/Norway/3002/2020|EPI ISL 549066|B.1.177|Norway|2020-08-02	Europe|hCoV-19/England/QEUH-9C819F/2020|EPI ISL 567165|B.1|United Kingdom|2020-09-03	0.0008065290	Europe
Europe|hCoV-19/England/QEUH-95FB08/2020|EPI ISL 532366|B.1.1.198|United Kingdom|2020-08-02	Europe|hCoV-19/England/QEUH-9C819F/2020|EPI ISL 567165|B.1|United Kingdom|2020-09-03	0.0009747820	Europe
Europe|hCoV-19/England/QEUH-95FB17/2020|EPI ISL 532295|B.1.1.67|United Kingdom|2020-08-02	Europe|hCoV-19/England/QEUH-9C819F/2020|EPI ISL 567165|B.1|United Kingdom|2020-09-03	0.0007056362	Europe
Europe|hCoV-19/England/QEUH-960524/2020|EPI ISL 532047|B.1.1.307|United Kingdom|2020-08-03	Europe|hCoV-19/England/QEUH-9C819F/2020|EPI ISL 567165|B.1|United Kingdom|2020-09-03	0.0006720912	Europe
Europe|hCoV-19/England/QEUH-9605E8/2020|EPI ISL 531950|B.1.1|United Kingdom|2020-08-03	Europe|hCoV-19/England/QEUH-9C819F/2020|EPI ISL 567165|B.1|United Kingdom|2020-09-03	0.0008402150	Europe
Europe|hCoV-19/England/QEUH-9608EF/2020|EPI ISL 532075|B.1.1.1|United Kingdom|2020-08-03	Europe|hCoV-19/England/QEUH-9C819F/2020|EPI ISL 567165|B.1|United Kingdom|2020-09-03	0.0009747232	Europe
Europe|hCoV-19/England/QEUH-9612B3/2020|EPI ISL 532009|B.1.1|United Kingdom|2020-08-03	Europe|hCoV-19/England/QEUH-9C819F/2020|EPI ISL 567165|B.1|United Kingdom|2020-09-03	0.0006720335	Europe
Europe|hCoV-19/Norway/3104/2020|EPI ISL 549128|B.1.1.219|Norway|2020-08-04	Europe|hCoV-19/England/QEUH-9C819F/2020|EPI ISL 567165|B.1|United Kingdom|2020-09-03	0.0008403089	Europe
Europe|hCoV-19/England/QEUH-960B5F/2020|EPI ISL 532066|B.1.1|United Kingdom|2020-08-04	Europe|hCoV-19/England/QEUH-9C819F/2020|EPI ISL 567165|B.1|United Kingdom|2020-09-03	0.0008066605	Europe
Europe|hCoV-19/Norway/3015/2020|EPI ISL 549074|B.1.177.14|Norway|2020-08-04	Europe|hCoV-19/England/QEUH-9C819F/2020|EPI ISL 567165|B.1|United Kingdom|2020-09-03	0.0008401503	Europe
Europe|hCoV-19/England/QEUH-9610E6/2020|EPI ISL 532096|B.1.1.1|United Kingdom|2020-08-04	Europe|hCoV-19/England/QEUH-9C819F/2020|EPI ISL 567165|B.1|United Kingdom|2020-09-03	0.0008064872	Europe
Europe|hCoV-19/Scotland/QEUH-960F35/2020|EPI ISL 531978|B.1.1|United Kingdom|2020-08-05	Europe|hCoV-19/England/QEUH-9C819F/2020|EPI ISL 567165|B.1|United Kingdom|2020-09-03	0.0009410538	Europe
Europe|hCoV-19/England/QEUH-960375/2020|EPI ISL 532114|B.1.1.1|United Kingdom|2020-08-05	Europe|hCoV-19/England/QEUH-9C819F/2020|EPI ISL 567165|B.1|United Kingdom|2020-09-03	0.0007729221	Europe
Europe|hCoV-19/Norway/3110/2020|EPI ISL 549133|B.1.177.14|Norway|2020-08-05	Europe|hCoV-19/England/QEUH-9C819F/2020|EPI ISL 567165|B.1|United Kingdom|2020-09-03	0.0008401864	Europe
Europe|hCoV-19/England/QEUH-95FC41/2020|EPI ISL 532449|B.1.1.67|United Kingdom|2020-08-05	Europe|hCoV-19/England/QEUH-9C819F/2020|EPI ISL 567165|B.1|United Kingdom|2020-09-03	0.0007056544	Europe
Europe|hCoV-19/England/QEUH-95F77D/2020|EPI ISL 532395|B.1.1.1|United Kingdom|2020-08-06	Europe|hCoV-19/England/QEUH-9C819F/2020|EPI ISL 567165|B.1|United Kingdom|2020-09-03	0.0011767554	Europe
Europe|hCoV-19/England/QEUH-95F5FB/2020|EPI ISL 532343|B.1.1|United Kingdom|2020-08-06	Europe|hCoV-19/England/QEUH-9C819F/2020|EPI ISL 567165|B.1|United Kingdom|2020-09-03	0.0006384197	Europe
Europe|hCoV-19/England/QEUH-961505/2020|EPI ISL 537051|B.1.1.307|United Kingdom|2020-08-06	Europe|hCoV-19/England/QEUH-9C819F/2020|EPI ISL 567165|B.1|United Kingdom|2020-09-03	0.0006720912	Europe
Europe|hCoV-19/England/QEUH-95F072/2020|EPI ISL 532521|B.1.1.70|United Kingdom|2020-08-06	Europe|hCoV-19/England/QEUH-9C819F/2020|EPI ISL 567165|B.1|United Kingdom|2020-09-03	0.0009074508	Europe
Europe|hCoV-19/Scotland/QEUH-95E18F/2020|EPI ISL 534431|B.1.1|United Kingdom|2020-08-07	Europe|hCoV-19/England/QEUH-9C819F/2020|EPI ISL 567165|B.1|United Kingdom|2020-09-03	0.0007392710	Europe
Europe|hCoV-19/England/QEUH-95F24F/2020|EPI ISL 532466|B.1.1.70|United Kingdom|2020-08-07	Europe|hCoV-19/England/QEUH-9C819F/2020|EPI ISL 567165|B.1|United Kingdom|2020-09-03	0.0008738627	Europe
Europe|hCoV-19/Scotland/QEUH-95E6F9/2020|EPI ISL 532538|B.1.1.67|United Kingdom|2020-08-07	Europe|hCoV-19/England/QEUH-9C819F/2020|EPI ISL 567165|B.1|United Kingdom|2020-09-03	0.0006720507	Europe
Europe|hCoV-19/England/QEUH-95F0CD/2020|EPI ISL 532344|B.1.258|United Kingdom|2020-08-07	Europe|hCoV-19/England/QEUH-9C819F/2020|EPI ISL 567165|B.1|United Kingdom|2020-09-03	0.0009074432	Europe
Europe|hCoV-19/England/ALDP-981666/2020|EPI ISL 529546|B.1.1.1|United Kingdom|2020-08-08	Europe|hCoV-19/England/QEUH-9C819F/2020|EPI ISL 567165|B.1|United Kingdom|2020-09-03	0.0009410942	Europe
Europe|hCoV-19/Russia/SVE-RII-MH231S/2020|EPI ISL 560317|B.1.1|Russia|2020-08-08	Europe|hCoV-19/England/QEUH-9C819F/2020|EPI ISL 567165|B.1|United Kingdom|2020-09-03	0.0007728491	Europe
Europe|hCoV-19/Norway/3139/2020|EPI ISL 549162|B.1.177.14|Norway|2020-08-08	Europe|hCoV-19/England/QEUH-9C819F/2020|EPI ISL 567165|B.1|United Kingdom|2020-09-03	0.0008738103	Europe
Europe|hCoV-19/England/QEUH-95E0DD/2020|EPI ISL 537006|B.1.1.1|United Kingdom|2020-08-08	Europe|hCoV-19/England/QEUH-9C819F/2020|EPI ISL 567165|B.1|United Kingdom|2020-09-03	0.0008737651	Europe
Europe|hCoV-19/Northern Ireland/QEUH-95E9D2/2020|EPI ISL 532397|B.1.1|United Kingdom|2020-08-09	Europe|hCoV-19/England/QEUH-9C819F/2020|EPI ISL 567165|B.1|United Kingdom|2020-09-03	0.0006384472	Europe
Europe|hCoV-19/England/ALDP-982B93/2020|EPI ISL 552540|B.1.1.307|United Kingdom|2020-08-09	Europe|hCoV-19/England/QEUH-9C819F/2020|EPI ISL 567165|B.1|United Kingdom|2020-09-03	0.0006720912	Europe
Europe|hCoV-19/England/ALDP-982A3C/2020|EPI ISL 552516|B.1.1.303|United Kingdom|2020-08-09	Europe|hCoV-19/England/QEUH-9C819F/2020|EPI ISL 567165|B.1|United Kingdom|2020-09-03	0.0008738851	Europe
Europe|hCoV-19/Sweden/20-08947/2020|EPI ISL 534230|B.1.1|Sweden|2020-08-09	Europe|hCoV-19/England/QEUH-9C819F/2020|EPI ISL 567165|B.1|United Kingdom|2020-09-03	0.0007729488	Europe
Europe|hCoV-19/England/QEUH-95E41D/2020|EPI ISL 537014|B.1.1.1|United Kingdom|2020-08-10	Europe|hCoV-19/England/QEUH-9C819F/2020|EPI ISL 567165|B.1|United Kingdom|2020-09-03	0.0009410537	Europe
Europe|hCoV-19/England/QEUH-95E4D1/2020|EPI ISL 537048|B.1.1.189|United Kingdom|2020-08-10	Europe|hCoV-19/England/QEUH-9C819F/2020|EPI ISL 567165|B.1|United Kingdom|2020-09-03	0.0007729487	Europe
Europe|hCoV-19/England/QEUH-96A047/2020|EPI ISL 530819|B.1.1|United Kingdom|2020-08-10	Europe|hCoV-19/England/QEUH-9C819F/2020|EPI ISL 567165|B.1|United Kingdom|2020-09-03	0.0006720508	Europe
Europe|hCoV-19/England/ALDP-981F10/2020|EPI ISL 552724|B.1|United Kingdom|2020-08-10	Europe|hCoV-19/England/QEUH-9C819F/2020|EPI ISL 567165|B.1|United Kingdom|2020-09-03	0.0001007277	Europe
Europe|hCoV-19/England/QEUH-9653F8/2020|EPI ISL 531009|B.1.1.1|United Kingdom|2020-08-11	Europe|hCoV-19/England/QEUH-9C819F/2020|EPI ISL 567165|B.1|United Kingdom|2020-09-03	0.0009073962	Europe
Europe|hCoV-19/England/QEUH-9629EA/2020|EPI ISL 531669|B.1.1.1|United Kingdom|2020-08-11	Europe|hCoV-19/England/QEUH-9C819F/2020|EPI ISL 567165|B.1|United Kingdom|2020-09-03	0.0008401068	Europe
Europe|hCoV-19/England/QEUH-964DFB/2020|EPI ISL 531016|B.1.1.67|United Kingdom|2020-08-11	Europe|hCoV-19/England/QEUH-9C819F/2020|EPI ISL 567165|B.1|United Kingdom|2020-09-03	0.0006384087	Europe
Europe|hCoV-19/England/QEUH-964C76/2020|EPI ISL 531035|B.1.177|United Kingdom|2020-08-11	Europe|hCoV-19/England/QEUH-9C819F/2020|EPI ISL 567165|B.1|United Kingdom|2020-09-03	0.0008401719	Europe
Europe|hCoV-19/Wales/QEUH-969488/2020|EPI ISL 531210|B.1.177|United Kingdom|2020-08-12	Europe|hCoV-19/England/QEUH-9C819F/2020|EPI ISL 567165|B.1|United Kingdom|2020-09-03	0.0008401864	Europe
Europe|hCoV-19/England/QEUH-9656A4/2020|EPI ISL 531062|B.1.1.1|United Kingdom|2020-08-12	Europe|hCoV-19/England/QEUH-9C819F/2020|EPI ISL 567165|B.1|United Kingdom|2020-09-03	0.0009747064	Europe
Europe|hCoV-19/England/QEUH-964265/2020|EPI ISL 536908|B.1.1.1|United Kingdom|2020-08-12	Europe|hCoV-19/England/QEUH-9C819F/2020|EPI ISL 567165|B.1|United Kingdom|2020-09-03	0.0009074666	Europe
Europe|hCoV-19/England/QEUH-96A733/2020|EPI ISL 531540|B.1.258|United Kingdom|2020-08-12	Europe|hCoV-19/England/QEUH-9C819F/2020|EPI ISL 567165|B.1|United Kingdom|2020-09-03	0.0009077042	Europe
Europe|hCoV-19/England/QEUH-96C494/2020|EPI ISL 530854|B.1.1.189|United Kingdom|2020-08-13	Europe|hCoV-19/England/QEUH-9C819F/2020|EPI ISL 567165|B.1|United Kingdom|2020-09-03	0.0007729487	Europe
Europe|hCoV-19/Scotland/QEUH-964AC7/2020|EPI ISL 530986|B.1.1.44|United Kingdom|2020-08-13	Europe|hCoV-19/England/QEUH-9C819F/2020|EPI ISL 567165|B.1|United Kingdom|2020-09-03	0.0008065980	Europe
Europe|hCoV-19/Ireland/MH-NVRL-72IRL21078/2020|EPI ISL 528482|B.1.177|Ireland|2020-08-13	Europe|hCoV-19/England/QEUH-9C819F/2020|EPI ISL 567165|B.1|United Kingdom|2020-09-03	0.0008065290	Europe
Europe|hCoV-19/England/QEUH-96A2D8/2020|EPI ISL 536940|B.1.177|United Kingdom|2020-08-13	Europe|hCoV-19/England/QEUH-9C819F/2020|EPI ISL 567165|B.1|United Kingdom|2020-09-03	0.0008737953	Europe
Europe|hCoV-19/England/QEUH-96AEA7/2020|EPI ISL 531273|B.1|United Kingdom|2020-08-14	Europe|hCoV-19/England/QEUH-9C819F/2020|EPI ISL 567165|B.1|United Kingdom|2020-09-03	0.0000671505	Europe
Europe|hCoV-19/England/QEUH-96AF0E/2020|EPI ISL 531392|B.1|United Kingdom|2020-08-14	Europe|hCoV-19/England/QEUH-9C819F/2020|EPI ISL 567165|B.1|United Kingdom|2020-09-03	0.0000335746	Europe
Europe|hCoV-19/England/QEUH-96B477/2020|EPI ISL 531356|B.1.1|United Kingdom|2020-08-14	Europe|hCoV-19/England/QEUH-9C819F/2020|EPI ISL 567165|B.1|United Kingdom|2020-09-03	0.0006384471	Europe
Europe|hCoV-19/England/QEUH-96BB45/2020|EPI ISL 531381|B.1.1.1|United Kingdom|2020-08-14	Europe|hCoV-19/England/QEUH-9C819F/2020|EPI ISL 567165|B.1|United Kingdom|2020-09-03	0.0008067041	Europe
Europe|hCoV-19/Northern Ireland/QEUH-96AF95/2020|EPI ISL 531409|B.1.177|United Kingdom|2020-08-15	Europe|hCoV-19/England/QEUH-9C819F/2020|EPI ISL 567165|B.1|United Kingdom|2020-09-03	0.0008401864	Europe
Europe|hCoV-19/Scotland/QEUH-969FF0/2020|EPI ISL 534390|B.1.1.44|United Kingdom|2020-08-15	Europe|hCoV-19/England/QEUH-9C819F/2020|EPI ISL 567165|B.1|United Kingdom|2020-09-03	0.0009412072	Europe
Europe|hCoV-19/Scotland/QEUH-96A3A8/2020|EPI ISL 534374|B.1|United Kingdom|2020-08-15	Europe|hCoV-19/England/QEUH-9C819F/2020|EPI ISL 567165|B.1|United Kingdom|2020-09-03	0.0000671534	Europe
Europe|hCoV-19/England/QEUH-96F7F2/2020|EPI ISL 540244|B.1.1.70|United Kingdom|2020-08-15	Europe|hCoV-19/England/QEUH-9C819F/2020|EPI ISL 567165|B.1|United Kingdom|2020-09-03	0.0008739002	Europe
Europe|hCoV-19/England/MILK-970BE3/2020|EPI ISL 553225|B.1.258|United Kingdom|2020-08-16	Europe|hCoV-19/England/QEUH-9C819F/2020|EPI ISL 567165|B.1|United Kingdom|2020-09-03	0.0010086607	Europe
Europe|hCoV-19/England/QEUH-96F464/2020|EPI ISL 530491|B.1.258|United Kingdom|2020-08-16	Europe|hCoV-19/England/QEUH-9C819F/2020|EPI ISL 567165|B.1|United Kingdom|2020-09-03	0.0009750204	Europe
Europe|hCoV-19/England/MILK-9710D4/2020|EPI ISL 553043|B.1.177|United Kingdom|2020-08-16	Europe|hCoV-19/England/QEUH-9C819F/2020|EPI ISL 567165|B.1|United Kingdom|2020-09-03	0.0007729090	Europe
Europe|hCoV-19/England/QEUH-96F482/2020|EPI ISL 540304|B.1.1|United Kingdom|2020-08-17	Europe|hCoV-19/England/QEUH-9C819F/2020|EPI ISL 567165|B.1|United Kingdom|2020-09-03	0.0006384472	Europe
Europe|hCoV-19/England/MILK-970293/2020|EPI ISL 553243|B.1|United Kingdom|2020-08-17	Europe|hCoV-19/England/QEUH-9C819F/2020|EPI ISL 567165|B.1|United Kingdom|2020-09-03	0.0006047398	Europe
Europe|hCoV-19/England/MILK-970819/2020|EPI ISL 553062|B.1.258|United Kingdom|2020-08-17	Europe|hCoV-19/England/QEUH-9C819F/2020|EPI ISL 567165|B.1|United Kingdom|2020-09-03	0.0009413811	Europe
Europe|hCoV-19/Scotland/QEUH-96B680/2020|EPI ISL 531422|B.1.177|United Kingdom|2020-08-17	Europe|hCoV-19/England/QEUH-9C819F/2020|EPI ISL 567165|B.1|United Kingdom|2020-09-03	0.0008401141	Europe
Europe|hCoV-19/England/MILK-970F41/2020|EPI ISL 553205|B.1.258|United Kingdom|2020-08-18	Europe|hCoV-19/England/QEUH-9C819F/2020|EPI ISL 567165|B.1|United Kingdom|2020-09-03	0.0008740314	Europe
Europe|hCoV-19/Scotland/QEUH-96FE75/2020|EPI ISL 540264|B.1.177|United Kingdom|2020-08-18	Europe|hCoV-19/England/QEUH-9C819F/2020|EPI ISL 567165|B.1|United Kingdom|2020-09-03	0.0008401503	Europe
Europe|hCoV-19/Northern Ireland/QEUH-96E78A/2020|EPI ISL 530453|B.1.258|United Kingdom|2020-08-18	Europe|hCoV-19/England/QEUH-9C819F/2020|EPI ISL 567165|B.1|United Kingdom|2020-09-03	0.0009413407	Europe
Europe|hCoV-19/Scotland/QEUH-96B0EC/2020|EPI ISL 534668|B.1.1.44|United Kingdom|2020-08-18	Europe|hCoV-19/England/QEUH-9C819F/2020|EPI ISL 567165|B.1|United Kingdom|2020-09-03	0.0008402583	Europe
Europe|hCoV-19/Scotland/QEUH-96E85A/2020|EPI ISL 534455|B.1.177|United Kingdom|2020-08-19	Europe|hCoV-19/England/QEUH-9C819F/2020|EPI ISL 567165|B.1|United Kingdom|2020-09-03	0.0008737728	Europe
Europe|hCoV-19/England/QEUH-96EBAC/2020|EPI ISL 530515|B.1.1.307|United Kingdom|2020-08-19	Europe|hCoV-19/England/QEUH-9C819F/2020|EPI ISL 567165|B.1|United Kingdom|2020-09-03	0.0007393284	Europe
Europe|hCoV-19/England/QEUH-96EF19/2020|EPI ISL 530423|B.1.36|United Kingdom|2020-08-19	Europe|hCoV-19/England/QEUH-9C819F/2020|EPI ISL 567165|B.1|United Kingdom|2020-09-03	0.0007728759	Europe
Europe|hCoV-19/Scotland/QEUH-96EBF7/2020|EPI ISL 530553|B.1.36|United Kingdom|2020-08-19	Europe|hCoV-19/England/QEUH-9C819F/2020|EPI ISL 567165|B.1|United Kingdom|2020-09-03	0.0008401213	Europe
Europe|hCoV-19/Scotland/QEUH-96E1F5/2020|EPI ISL 534507|B.1.1.44|United Kingdom|2020-08-20	Europe|hCoV-19/England/QEUH-9C819F/2020|EPI ISL 567165|B.1|United Kingdom|2020-09-03	0.0008739227	Europe
Europe|hCoV-19/England/MILK-974FC5/2020|EPI ISL 552454|B.1.160|United Kingdom|2020-08-20	Europe|hCoV-19/England/QEUH-9C819F/2020|EPI ISL 567165|B.1|United Kingdom|2020-09-03	0.0009411348	Europe
Europe|hCoV-19/England/MILK-975058/2020|EPI ISL 552682|B.1.258|United Kingdom|2020-08-20	Europe|hCoV-19/England/QEUH-9C819F/2020|EPI ISL 567165|B.1|United Kingdom|2020-09-03	0.0009413407	Europe
Europe|hCoV-19/Northern Ireland/QEUH-96DBF8/2020|EPI ISL 530751|B.1.177|United Kingdom|2020-08-20	Europe|hCoV-19/England/QEUH-9C819F/2020|EPI ISL 567165|B.1|United Kingdom|2020-09-03	0.0008738103	Europe
Europe|hCoV-19/England/MILK-974D43/2020|EPI ISL 552460|B.1.177|United Kingdom|2020-08-21	Europe|hCoV-19/England/QEUH-9C819F/2020|EPI ISL 567165|B.1|United Kingdom|2020-09-03	0.0008401864	Europe
Europe|hCoV-19/England/QEUH-96CA29/2020|EPI ISL 530644|B.1|United Kingdom|2020-08-21	Europe|hCoV-19/England/QEUH-9C819F/2020|EPI ISL 567165|B.1|United Kingdom|2020-09-03	0.0000671534	Europe
Europe|hCoV-19/England/MILK-975559/2020|EPI ISL 552638|B.1.160|United Kingdom|2020-08-21	Europe|hCoV-19/England/QEUH-9C819F/2020|EPI ISL 567165|B.1|United Kingdom|2020-09-03	0.0008064319	Europe
Europe|hCoV-19/Scotland/QEUH-96DCF5/2020|EPI ISL 534594|B.1.1.1|United Kingdom|2020-08-21	Europe|hCoV-19/England/QEUH-9C819F/2020|EPI ISL 567165|B.1|United Kingdom|2020-09-03	0.0011093086	Europe
Europe|hCoV-19/England/MILK-9956AB/2020|EPI ISL 551689|B.1.177|United Kingdom|2020-08-22	Europe|hCoV-19/England/QEUH-9C819F/2020|EPI ISL 567165|B.1|United Kingdom|2020-09-03	0.0008737728	Europe
Europe|hCoV-19/England/QEUH-998480/2020|EPI ISL 540042|B.1.160|United Kingdom|2020-08-22	Europe|hCoV-19/England/QEUH-9C819F/2020|EPI ISL 567165|B.1|United Kingdom|2020-09-03	0.0009747903	Europe
Europe|hCoV-19/Scotland/QEUH-997D4A/2020|EPI ISL 568393|B.1.5.12|United Kingdom|2020-08-22	Europe|hCoV-19/England/QEUH-9C819F/2020|EPI ISL 567165|B.1|United Kingdom|2020-09-03	0.0007728358	Europe
Europe|hCoV-19/England/MILK-993E96/2020|EPI ISL 551685|B.1.1.189|United Kingdom|2020-08-22	Europe|hCoV-19/England/QEUH-9C819F/2020|EPI ISL 567165|B.1|United Kingdom|2020-09-03	0.0008738252	Europe
Europe|hCoV-19/England/MILK-995887/2020|EPI ISL 551640|B.1.258|United Kingdom|2020-08-23	Europe|hCoV-19/England/QEUH-9C819F/2020|EPI ISL 567165|B.1|United Kingdom|2020-09-03	0.0009413649	Europe
Europe|hCoV-19/England/MILK-99C422/2020|EPI ISL 550694|B.1.22|United Kingdom|2020-08-23	Europe|hCoV-19/England/QEUH-9C819F/2020|EPI ISL 567165|B.1|United Kingdom|2020-09-03	0.0010083100	Europe
Europe|hCoV-19/England/MILK-99C880/2020|EPI ISL 550789|B.1.1|United Kingdom|2020-08-23	Europe|hCoV-19/England/QEUH-9C819F/2020|EPI ISL 567165|B.1|United Kingdom|2020-09-03	0.0007057272	Europe
Europe|hCoV-19/England/MILK-99568D/2020|EPI ISL 551626|B.1.177|United Kingdom|2020-08-23	Europe|hCoV-19/England/QEUH-9C819F/2020|EPI ISL 567165|B.1|United Kingdom|2020-09-03	0.0008401718	Europe
Europe|hCoV-19/England/MILK-99526B/2020|EPI ISL 552223|B.1.258|United Kingdom|2020-08-24	Europe|hCoV-19/England/QEUH-9C819F/2020|EPI ISL 567165|B.1|United Kingdom|2020-09-03	0.0009750204	Europe
Europe|hCoV-19/England/QEUH-9987A5/2020|EPI ISL 540066|B.1.1.1|United Kingdom|2020-08-24	Europe|hCoV-19/England/QEUH-9C819F/2020|EPI ISL 567165|B.1|United Kingdom|2020-09-03	0.0008065913	Europe
Europe|hCoV-19/England/QEUH-99882A/2020|EPI ISL 539908|B.1|United Kingdom|2020-08-24	Europe|hCoV-19/England/QEUH-9C819F/2020|EPI ISL 567165|B.1|United Kingdom|2020-09-03	0.0001343177	Europe
Europe|hCoV-19/England/QEUH-997D2C/2020|EPI ISL 537169|B.1.258|United Kingdom|2020-08-24	Europe|hCoV-19/England/QEUH-9C819F/2020|EPI ISL 567165|B.1|United Kingdom|2020-09-03	0.0009411104	Europe
Europe|hCoV-19/England/MILK-994B16/2020|EPI ISL 552423|B.1.258|United Kingdom|2020-08-25	Europe|hCoV-19/England/QEUH-9C819F/2020|EPI ISL 567165|B.1|United Kingdom|2020-09-03	0.0009411103	Europe
Europe|hCoV-19/England/MILK-995C5E/2020|EPI ISL 551600|B.1.160|United Kingdom|2020-08-25	Europe|hCoV-19/England/QEUH-9C819F/2020|EPI ISL 567165|B.1|United Kingdom|2020-09-03	0.0010084487	Europe
Europe|hCoV-19/England/MILK-994703/2020|EPI ISL 552376|B.1.258|United Kingdom|2020-08-25	Europe|hCoV-19/England/QEUH-9C819F/2020|EPI ISL 567165|B.1|United Kingdom|2020-09-03	0.0009077042	Europe
Europe|hCoV-19/England/QEUH-99831A/2020|EPI ISL 539999|B.1.1.307|United Kingdom|2020-08-25	Europe|hCoV-19/England/QEUH-9C819F/2020|EPI ISL 567165|B.1|United Kingdom|2020-09-03	0.0007057273	Europe
Europe|hCoV-19/England/QEUH-98F9F6/2020|EPI ISL 540029|B.1.177|United Kingdom|2020-08-26	Europe|hCoV-19/England/QEUH-9C819F/2020|EPI ISL 567165|B.1|United Kingdom|2020-09-03	0.0008065290	Europe
Europe|hCoV-19/England/MILK-9942C6/2020|EPI ISL 551678|B.1.177|United Kingdom|2020-08-26	Europe|hCoV-19/England/QEUH-9C819F/2020|EPI ISL 567165|B.1|United Kingdom|2020-09-03	0.0008738479	Europe
Europe|hCoV-19/Scotland/QEUH-998374/2020|EPI ISL 568355|B.1.36|United Kingdom|2020-08-26	Europe|hCoV-19/England/QEUH-9C819F/2020|EPI ISL 567165|B.1|United Kingdom|2020-09-03	0.0008064805	Europe
Europe|hCoV-19/England/QEUH-98FF30/2020|EPI ISL 539946|B.1.160|United Kingdom|2020-08-26	Europe|hCoV-19/England/QEUH-9C819F/2020|EPI ISL 567165|B.1|United Kingdom|2020-09-03	0.0009747903	Europe
Europe|hCoV-19/England/CAMC-9910B0/2020|EPI ISL 551879|B.1.177|United Kingdom|2020-08-27	Europe|hCoV-19/England/QEUH-9C819F/2020|EPI ISL 567165|B.1|United Kingdom|2020-09-03	0.0009411672	Europe
Europe|hCoV-19/England/MILK-9937E6/2020|EPI ISL 552068|B.1.177|United Kingdom|2020-08-27	Europe|hCoV-19/England/QEUH-9C819F/2020|EPI ISL 567165|B.1|United Kingdom|2020-09-03	0.0007729422	Europe
Europe|hCoV-19/Scotland/QEUH-998022/2020|EPI ISL 568392|B.1.36|United Kingdom|2020-08-27	Europe|hCoV-19/England/QEUH-9C819F/2020|EPI ISL 567165|B.1|United Kingdom|2020-09-03	0.0006719297	Europe
Europe|hCoV-19/Scotland/QEUH-98F923/2020|EPI ISL 540110|B.1.177|United Kingdom|2020-08-27	Europe|hCoV-19/England/QEUH-9C819F/2020|EPI ISL 567165|B.1|United Kingdom|2020-09-03	0.0009074356	Europe
Europe|hCoV-19/England/CAMC-990E99/2020|EPI ISL 551916|B.1.177|United Kingdom|2020-08-28	Europe|hCoV-19/England/QEUH-9C819F/2020|EPI ISL 567165|B.1|United Kingdom|2020-09-03	0.0009074746	Europe
Europe|hCoV-19/England/CAMC-9915FD/2020|EPI ISL 552001|B.1.177|United Kingdom|2020-08-28	Europe|hCoV-19/England/QEUH-9C819F/2020|EPI ISL 567165|B.1|United Kingdom|2020-09-03	0.0008401502	Europe
Europe|hCoV-19/Wales/QEUH-99630D/2020|EPI ISL 560305|B.1.1.1|United Kingdom|2020-08-28	Europe|hCoV-19/England/QEUH-9C819F/2020|EPI ISL 567165|B.1|United Kingdom|2020-09-03	0.0008402512	Europe
Europe|hCoV-19/England/QEUH-9962F1/2020|EPI ISL 549524|B.1.160|United Kingdom|2020-08-28	Europe|hCoV-19/England/QEUH-9C819F/2020|EPI ISL 567165|B.1|United Kingdom|2020-09-03	0.0010421014	Europe
Europe|hCoV-19/England/QEUH-9904A6/2020|EPI ISL 530352|B.1|United Kingdom|2020-08-29	Europe|hCoV-19/England/QEUH-9C819F/2020|EPI ISL 567165|B.1|United Kingdom|2020-09-03	0.0000335746	Europe
Europe|hCoV-19/England/MILK-999F06/2020|EPI ISL 550361|B.1.177|United Kingdom|2020-08-29	Europe|hCoV-19/England/QEUH-9C819F/2020|EPI ISL 567165|B.1|United Kingdom|2020-09-03	0.0009410459	Europe
Europe|hCoV-19/England/MILK-999F51/2020|EPI ISL 550280|B.1.1.198|United Kingdom|2020-08-29	Europe|hCoV-19/England/QEUH-9C819F/2020|EPI ISL 567165|B.1|United Kingdom|2020-09-03	0.0009747651	Europe
Europe|hCoV-19/Scotland/QEUH-9902D9/2020|EPI ISL 530386|B.1.177|United Kingdom|2020-08-29	Europe|hCoV-19/England/QEUH-9C819F/2020|EPI ISL 567165|B.1|United Kingdom|2020-09-03	0.0008737728	Europe
Europe|hCoV-19/England/QEUH-99BC1C/2020|EPI ISL 559770|B.1.1.307|United Kingdom|2020-08-30	Europe|hCoV-19/England/QEUH-9C819F/2020|EPI ISL 567165|B.1|United Kingdom|2020-09-03	0.0007730019	Europe
Europe|hCoV-19/England/MILK-99CE33/2020|EPI ISL 549939|B.1.258|United Kingdom|2020-08-30	Europe|hCoV-19/England/QEUH-9C819F/2020|EPI ISL 567165|B.1|United Kingdom|2020-09-03	0.0010422846	Europe
Europe|hCoV-19/England/QEUH-990206/2020|EPI ISL 540115|B.1.177|United Kingdom|2020-08-30	Europe|hCoV-19/England/QEUH-9C819F/2020|EPI ISL 567165|B.1|United Kingdom|2020-09-03	0.0008738103	Europe
Europe|hCoV-19/England/MILK-99D7CE/2020|EPI ISL 550589|B.1.160|United Kingdom|2020-08-30	Europe|hCoV-19/England/QEUH-9C819F/2020|EPI ISL 567165|B.1|United Kingdom|2020-09-03	0.0009747652	Europe
Europe|hCoV-19/England/MILK-99E1ED/2020|EPI ISL 550686|B.1.1.1|United Kingdom|2020-08-31	Europe|hCoV-19/England/QEUH-9C819F/2020|EPI ISL 567165|B.1|United Kingdom|2020-09-03	0.0009075057	Europe
Europe|hCoV-19/England/MILK-99D60D/2020|EPI ISL 549921|B.1.1.4|United Kingdom|2020-08-31	Europe|hCoV-19/England/QEUH-9C819F/2020|EPI ISL 567165|B.1|United Kingdom|2020-09-03	0.0010756266	Europe
Europe|hCoV-19/England/MILK-99DF7B/2020|EPI ISL 550674|B.1.1.1|United Kingdom|2020-08-31	Europe|hCoV-19/England/QEUH-9C819F/2020|EPI ISL 567165|B.1|United Kingdom|2020-09-03	0.0009410375	Europe
Europe|hCoV-19/England/MILK-99DEC9/2020|EPI ISL 550690|B.1.177|United Kingdom|2020-08-31	Europe|hCoV-19/England/QEUH-9C819F/2020|EPI ISL 567165|B.1|United Kingdom|2020-09-03	0.0009411026	Europe
Europe|hCoV-19/England/MILK-9AA9D7/2020|EPI ISL 550975|B.1.258|United Kingdom|2020-09-01	Europe|hCoV-19/England/QEUH-9C819F/2020|EPI ISL 567165|B.1|United Kingdom|2020-09-03	0.0009413244	Europe
Europe|hCoV-19/England/MILK-9A9EBB/2020|EPI ISL 551209|B.1.258|United Kingdom|2020-09-01	Europe|hCoV-19/England/QEUH-9C819F/2020|EPI ISL 567165|B.1|United Kingdom|2020-09-03	0.0009413244	Europe
Europe|hCoV-19/England/MILK-9A8371/2020|EPI ISL 549966|B.1.1.198|United Kingdom|2020-09-01	Europe|hCoV-19/England/QEUH-9C819F/2020|EPI ISL 567165|B.1|United Kingdom|2020-09-03	0.0008065359	Europe
Europe|hCoV-19/England/QEUH-9A4481/2020|EPI ISL 540173|B.1.177|United Kingdom|2020-09-01	Europe|hCoV-19/England/QEUH-9C819F/2020|EPI ISL 567165|B.1|United Kingdom|2020-09-03	0.0009410863	Europe
Europe|hCoV-19/Scotland/QEUH-9A4041/2020|EPI ISL 568378|B.1.177|United Kingdom|2020-09-01	Europe|hCoV-19/England/QEUH-9C819F/2020|EPI ISL 567165|B.1|United Kingdom|2020-09-03	0.0009410458	Europe
Europe|hCoV-19/England/MILK-9AA430/2020|EPI ISL 550894|B.1.1|United Kingdom|2020-09-01	Europe|hCoV-19/England/QEUH-9C819F/2020|EPI ISL 567165|B.1|United Kingdom|2020-09-03	0.0008737802	Europe
Europe|hCoV-19/Scotland/QEUH-9A41F3/2020|EPI ISL 568373|B.1.258|United Kingdom|2020-09-01	Europe|hCoV-19/England/QEUH-9C819F/2020|EPI ISL 567165|B.1|United Kingdom|2020-09-03	0.0009413002	Europe
Europe|hCoV-19/England/MILK-9A8362/2020|EPI ISL 550112|B.1.177|United Kingdom|2020-09-02	Europe|hCoV-19/England/QEUH-9C819F/2020|EPI ISL 567165|B.1|United Kingdom|2020-09-03	0.0008737728	Europe
Europe|hCoV-19/England/MILK-9A8D19/2020|EPI ISL 550052|B.1.177|United Kingdom|2020-09-02	Europe|hCoV-19/England/QEUH-9C819F/2020|EPI ISL 567165|B.1|United Kingdom|2020-09-03	0.0008401503	Europe
Europe|hCoV-19/England/QEUH-9ACD24/2020|EPI ISL 559807|B.1|United Kingdom|2020-09-02	Europe|hCoV-19/England/QEUH-9C819F/2020|EPI ISL 567165|B.1|United Kingdom|2020-09-03	0.0001007277	Europe
Europe|hCoV-19/England/MILK-9A85A8/2020|EPI ISL 550259|B.1.177|United Kingdom|2020-09-02	Europe|hCoV-19/England/QEUH-9C819F/2020|EPI ISL 567165|B.1|United Kingdom|2020-09-03	0.0010084575	Europe
Europe|hCoV-19/England/MILK-9A5259/2020|EPI ISL 550115|B.1.177|United Kingdom|2020-09-02	Europe|hCoV-19/England/QEUH-9C819F/2020|EPI ISL 567165|B.1|United Kingdom|2020-09-03	0.0008737728	Europe
Europe|hCoV-19/England/MILK-9A83AE/2020|EPI ISL 549977|B.1.1.198|United Kingdom|2020-09-02	Europe|hCoV-19/England/QEUH-9C819F/2020|EPI ISL 567165|B.1|United Kingdom|2020-09-03	0.0009747651	Europe
Europe|hCoV-19/England/QEUH-9ACCFA/2020|EPI ISL 559805|B.1.177|United Kingdom|2020-09-02	Europe|hCoV-19/England/QEUH-9C819F/2020|EPI ISL 567165|B.1|United Kingdom|2020-09-03	0.0008737728	Europe
Europe|hCoV-19/England/MILK-9A6C5A/2020|EPI ISL 549993|B.1.258|United Kingdom|2020-09-03	Europe|hCoV-19/England/QEUH-9C819F/2020|EPI ISL 567165|B.1|United Kingdom|2020-09-03	0.0011096469	Europe
Europe|hCoV-19/France/IDF-0372/2020|EPI ISL 406596|B|France|2020-01-23	Europe|hCoV-19/England/MILK-9A559C/2020|EPI ISL 550207|B.1.160|United Kingdom|2020-09-03	0.0008738025	Europe
Europe|hCoV-19/France/IDF-0373/2020|EPI ISL 406597|B|France|2020-01-23	Europe|hCoV-19/England/MILK-9A559C/2020|EPI ISL 550207|B.1.160|United Kingdom|2020-09-03	0.0008740375	Europe
Europe|hCoV-19/France/IDF-0386-islP1/2020|EPI ISL 411219|B|France|2020-01-28	Europe|hCoV-19/England/MILK-9A559C/2020|EPI ISL 550207|B.1.160|United Kingdom|2020-09-03	0.0008738025	Europe
Europe|hCoV-19/Germany/BY-ChVir-929/2020|EPI ISL 406862|B.1|Germany|2020-01-28	Europe|hCoV-19/England/MILK-9A559C/2020|EPI ISL 550207|B.1.160|United Kingdom|2020-09-03	0.0007056181	Europe
Europe|hCoV-19/England/02/2020|EPI ISL 407073|B|United Kingdom|2020-01-29	Europe|hCoV-19/England/MILK-9A559C/2020|EPI ISL 550207|B.1.160|United Kingdom|2020-09-03	0.0009746640	Europe
Europe|hCoV-19/France/IDF-0626/2020|EPI ISL 408431|B|France|2020-01-29	Europe|hCoV-19/England/MILK-9A559C/2020|EPI ISL 550207|B.1.160|United Kingdom|2020-09-03	0.0008401066	Europe
Europe|hCoV-19/France/IDF-0515/2020|EPI ISL 408430|B|France|2020-01-29	Europe|hCoV-19/England/MILK-9A559C/2020|EPI ISL 550207|B.1.160|United Kingdom|2020-09-03	0.0009073884	Europe
Europe|hCoV-19/Italy/LAZ-INMI-SPL1/2020|EPI ISL 412974|B|Italy|2020-01-29	Europe|hCoV-19/England/MILK-9A559C/2020|EPI ISL 550207|B.1.160|United Kingdom|2020-09-03	0.0008738025	Europe
Europe|hCoV-19/Italy/LAZ-INMI1-cs/2020|EPI ISL 410546|B|Italy|2020-01-29	Europe|hCoV-19/England/MILK-9A559C/2020|EPI ISL 550207|B.1.160|United Kingdom|2020-09-03	0.0008738612	Europe
Europe|hCoV-19/Germany/BY-ChVir-1019/2020|EPI ISL 450199|B.1|Germany|2020-01-29	Europe|hCoV-19/England/MILK-9A559C/2020|EPI ISL 550207|B.1.160|United Kingdom|2020-09-03	0.0007392768	Europe
Europe|hCoV-19/Italy/LAZ-INMI1-isl/2020|EPI ISL 410545|B|Italy|2020-01-29	Europe|hCoV-19/England/MILK-9A559C/2020|EPI ISL 550207|B.1.160|United Kingdom|2020-09-03	0.0008738319	Europe
Europe|hCoV-19/England/01/2020|EPI ISL 407071|B|United Kingdom|2020-01-29	Europe|hCoV-19/England/MILK-9A559C/2020|EPI ISL 550207|B.1.160|United Kingdom|2020-09-03	0.0009410445	Europe
Europe|hCoV-19/Finland/1/2020|EPI ISL 407079|B|Finland|2020-01-29	Europe|hCoV-19/England/MILK-9A559C/2020|EPI ISL 550207|B.1.160|United Kingdom|2020-09-03	0.0008109291	Europe
Europe|hCoV-19/Germany/BY-ChVir-1017/2020|EPI ISL 450209|B.1|Germany|2020-01-30	Europe|hCoV-19/England/MILK-9A559C/2020|EPI ISL 550207|B.1.160|United Kingdom|2020-09-03	0.0007056179	Europe
Europe|hCoV-19/Italy/LAZ-INMI2-N/2020|EPI ISL 451302|B|Italy|2020-01-30	Europe|hCoV-19/England/MILK-9A559C/2020|EPI ISL 550207|B.1.160|United Kingdom|2020-09-03	0.0008738025	Europe
Europe|hCoV-19/Sweden/20-02114/2020|EPI ISL 476139|B|Sweden|2020-01-31	Europe|hCoV-19/England/MILK-9A559C/2020|EPI ISL 550207|B.1.160|United Kingdom|2020-09-03	0.0009074117	Europe
Europe|hCoV-19/Germany/BY-ChVir-1433/2020|EPI ISL 450205|B.1|Germany|2020-01	Europe|hCoV-19/England/MILK-9A559C/2020|EPI ISL 550207|B.1.160|United Kingdom|2020-09-03	0.0007728689	Europe
Europe|hCoV-19/Germany/BY-ChVir-1247/2020|EPI ISL 450201|B.1|Germany|2020-01	Europe|hCoV-19/England/MILK-9A559C/2020|EPI ISL 550207|B.1.160|United Kingdom|2020-09-03	0.0007392519	Europe
Europe|hCoV-19/Germany/BY-ChVir-1289/2020|EPI ISL 450203|B.1|Germany|2020-02-01	Europe|hCoV-19/England/MILK-9A559C/2020|EPI ISL 550207|B.1.160|United Kingdom|2020-09-03	0.0007392519	Europe
Europe|hCoV-19/France/IDF-0571/2020|EPI ISL 411218|B|France|2020-02-02	Europe|hCoV-19/England/MILK-9A559C/2020|EPI ISL 550207|B.1.160|United Kingdom|2020-09-03	0.0009073884	Europe
Europe|hCoV-19/Germany/BY-ChVir-1356/2020|EPI ISL 450204|B.1|Germany|2020-02-03	Europe|hCoV-19/England/MILK-9A559C/2020|EPI ISL 550207|B.1.160|United Kingdom|2020-09-03	0.0007392519	Europe
Europe|hCoV-19/Italy/LAZ-INMI2-B/2020|EPI ISL 451301|B|Italy|2020-02-03	Europe|hCoV-19/England/MILK-9A559C/2020|EPI ISL 550207|B.1.160|United Kingdom|2020-09-03	0.0008738025	Europe
Europe|hCoV-19/Belgium/GHB-03021/2020|EPI ISL 407976|A|Belgium|2020-02-03	Europe|hCoV-19/England/MILK-9A559C/2020|EPI ISL 550207|B.1.160|United Kingdom|2020-09-03	0.0008737273	Europe
Europe|hCoV-19/Italy/LAZ-INMI1-N/2020|EPI ISL 451300|B|Italy|2020-02-03	Europe|hCoV-19/England/MILK-9A559C/2020|EPI ISL 550207|B.1.160|United Kingdom|2020-09-03	0.0009074664	Europe
Europe|hCoV-19/England/201040021/2020|EPI ISL 464302|B.1.98|United Kingdom|2020-02-03	Europe|hCoV-19/England/MILK-9A559C/2020|EPI ISL 550207|B.1.160|United Kingdom|2020-09-03	0.0007096245	Europe
Europe|hCoV-19/England/201040024/2020|EPI ISL 464304|B.1.98|United Kingdom|2020-02-03	Europe|hCoV-19/England/MILK-9A559C/2020|EPI ISL 550207|B.1.160|United Kingdom|2020-09-03	0.0007178976	Europe
Europe|hCoV-19/England/201040023/2020|EPI ISL 464303|B.1.5|United Kingdom|2020-02-03	Europe|hCoV-19/England/MILK-9A559C/2020|EPI ISL 550207|B.1.160|United Kingdom|2020-09-03	0.0006896412	Europe
Europe|hCoV-19/Italy/LAZ-INMI1-B2/2020|EPI ISL 451299|B|Italy|2020-02-04	Europe|hCoV-19/England/MILK-9A559C/2020|EPI ISL 550207|B.1.160|United Kingdom|2020-09-03	0.0009463117	Europe
Europe|hCoV-19/England/200641094/2020|EPI ISL 414040|B|United Kingdom|2020-02-05	Europe|hCoV-19/England/MILK-9A559C/2020|EPI ISL 550207|B.1.160|United Kingdom|2020-09-03	0.0008066222	Europe
Europe|hCoV-19/Sweden/01/2020|EPI ISL 411951|B|Sweden|2020-02-07	Europe|hCoV-19/England/MILK-9A559C/2020|EPI ISL 550207|B.1.160|United Kingdom|2020-09-03	0.0010420647	Europe
Europe|hCoV-19/Germany/BY-ChVir-1482/2020|EPI ISL 450207|B.1|Germany|2020-02-07	Europe|hCoV-19/England/MILK-9A559C/2020|EPI ISL 550207|B.1.160|United Kingdom|2020-09-03	0.0007392519	Europe
Europe|hCoV-19/England/200690306/2020|EPI ISL 414043|B|United Kingdom|2020-02-07	Europe|hCoV-19/England/MILK-9A559C/2020|EPI ISL 550207|B.1.160|United Kingdom|2020-09-03	0.0008065955	Europe
Europe|hCoV-19/Germany/BY-ChVir-1483/2020|EPI ISL 450208|B.1|Germany|2020-02-08	Europe|hCoV-19/England/MILK-9A559C/2020|EPI ISL 550207|B.1.160|United Kingdom|2020-09-03	0.0007392519	Europe
Europe|hCoV-19/France/ARA-739/2020|EPI ISL 410486|B|France|2020-02-08	Europe|hCoV-19/England/MILK-9A559C/2020|EPI ISL 550207|B.1.160|United Kingdom|2020-09-03	0.0008080350	Europe
Europe|hCoV-19/England/200690300/2020|EPI ISL 414042|B|United Kingdom|2020-02-08	Europe|hCoV-19/England/MILK-9A559C/2020|EPI ISL 550207|B.1.160|United Kingdom|2020-09-03	0.0008065955	Europe
Europe|hCoV-19/England/200690245/2020|EPI ISL 414041|B|United Kingdom|2020-02-08	Europe|hCoV-19/England/MILK-9A559C/2020|EPI ISL 550207|B.1.160|United Kingdom|2020-09-03	0.0008065955	Europe
Europe|hCoV-19/England/200690756/2020|EPI ISL 414044|B|United Kingdom|2020-02-08	Europe|hCoV-19/England/MILK-9A559C/2020|EPI ISL 550207|B.1.160|United Kingdom|2020-09-03	0.0008066226	Europe
Europe|hCoV-19/England/09c/2020|EPI ISL 412116|B.40|United Kingdom|2020-02-09	Europe|hCoV-19/England/MILK-9A559C/2020|EPI ISL 550207|B.1.160|United Kingdom|2020-09-03	0.0009410691	Europe
Europe|hCoV-19/England/20072030304/2020|EPI ISL 464168|B.40|United Kingdom|2020-02-09	Europe|hCoV-19/England/MILK-9A559C/2020|EPI ISL 550207|B.1.160|United Kingdom|2020-09-03	0.0009748045	Europe
Europe|hCoV-19/Italy/LAZ-INMI1-B1/2020|EPI ISL 451298|B|Italy|2020-02-12	Europe|hCoV-19/England/MILK-9A559C/2020|EPI ISL 550207|B.1.160|United Kingdom|2020-09-03	0.0009074664	Europe
Europe|hCoV-19/England/20078003804/2020|EPI ISL 464169|B.40|United Kingdom|2020-02-13	Europe|hCoV-19/England/MILK-9A559C/2020|EPI ISL 550207|B.1.160|United Kingdom|2020-09-03	0.0009748044	Europe
Europe|hCoV-19/England/20078004004/2020|EPI ISL 464170|B.40|United Kingdom|2020-02-13	Europe|hCoV-19/England/MILK-9A559C/2020|EPI ISL 550207|B.1.160|United Kingdom|2020-09-03	0.0009932699	Europe
Europe|hCoV-19/England/20079000204/2020|EPI ISL 464171|B.40|United Kingdom|2020-02-14	Europe|hCoV-19/England/MILK-9A559C/2020|EPI ISL 550207|B.1.160|United Kingdom|2020-09-03	0.0009903523	Europe
Europe|hCoV-19/England/20079000404/2020|EPI ISL 464172|B.40|United Kingdom|2020-02-14	Europe|hCoV-19/England/MILK-9A559C/2020|EPI ISL 550207|B.1.160|United Kingdom|2020-09-03	0.0009616112	Europe
Europe|hCoV-19/England/20079022704/2020|EPI ISL 464173|B.40|United Kingdom|2020-02-15	Europe|hCoV-19/England/MILK-9A559C/2020|EPI ISL 550207|B.1.160|United Kingdom|2020-09-03	0.0009859415	Europe
Europe|hCoV-19/England/20079022904/2020|EPI ISL 464174|B.40|United Kingdom|2020-02-15	Europe|hCoV-19/England/MILK-9A559C/2020|EPI ISL 550207|B.1.160|United Kingdom|2020-09-03	0.0009906566	Europe
Europe|hCoV-19/England/20168037604/2020|EPI ISL 466615|B.1.1|United Kingdom|2020-02-16	Europe|hCoV-19/England/MILK-9A559C/2020|EPI ISL 550207|B.1.160|United Kingdom|2020-09-03	0.0008738090	Europe
Europe|hCoV-19/England/20080000104/2020|EPI ISL 464175|B.40|United Kingdom|2020-02-16	Europe|hCoV-19/England/MILK-9A559C/2020|EPI ISL 550207|B.1.160|United Kingdom|2020-09-03	0.0010083617	Europe
Europe|hCoV-19/England/20080000204/2020|EPI ISL 464176|B.40|United Kingdom|2020-02-16	Europe|hCoV-19/England/MILK-9A559C/2020|EPI ISL 550207|B.1.160|United Kingdom|2020-09-03	0.0010182540	Europe
Europe|hCoV-19/England/20080000404/2020|EPI ISL 464177|B.40|United Kingdom|2020-02-16	Europe|hCoV-19/England/MILK-9A559C/2020|EPI ISL 550207|B.1.160|United Kingdom|2020-09-03	0.0009855055	Europe
Europe|hCoV-19/England/20084031204/2020|EPI ISL 464178|B.40|United Kingdom|2020-02-18	Europe|hCoV-19/England/MILK-9A559C/2020|EPI ISL 550207|B.1.160|United Kingdom|2020-09-03	0.0009754272	Europe
Europe|hCoV-19/England/20086030304/2020|EPI ISL 464179|B.40|United Kingdom|2020-02-19	Europe|hCoV-19/England/MILK-9A559C/2020|EPI ISL 550207|B.1.160|United Kingdom|2020-09-03	0.0009894735	Europe
Europe|hCoV-19/Italy/LOM-ASST-CDG1/2020|EPI ISL 412973|B.1.5|Italy|2020-02-20	Europe|hCoV-19/England/MILK-9A559C/2020|EPI ISL 550207|B.1.160|United Kingdom|2020-09-03	0.0006720040	Europe
Europe|hCoV-19/England/20088028304/2020|EPI ISL 464180|B.40|United Kingdom|2020-02-20	Europe|hCoV-19/England/MILK-9A559C/2020|EPI ISL 550207|B.1.160|United Kingdom|2020-09-03	0.0009767086	Europe
Europe|hCoV-19/Italy/LOM-ASST-19/2020|EPI ISL 486656|B.1|Italy|2020-02-20	Europe|hCoV-19/England/MILK-9A559C/2020|EPI ISL 550207|B.1.160|United Kingdom|2020-09-03	0.0006979329	Europe
Europe|hCoV-19/Italy/LOM-INMI-5314-B/2020|EPI ISL 451306|B.1.5|Italy|2020-02-21	Europe|hCoV-19/England/MILK-9A559C/2020|EPI ISL 550207|B.1.160|United Kingdom|2020-09-03	0.0006720050	Europe
Europe|hCoV-19/France/HDF-1465/2020|EPI ISL 418218|B.1|France|2020-02-21	Europe|hCoV-19/England/MILK-9A559C/2020|EPI ISL 550207|B.1.160|United Kingdom|2020-09-03	0.0006720887	Europe
Europe|hCoV-19/Italy/LOM-INMI-BG-5825/2020|EPI ISL 460079|B.1|Italy|2020-02-22	Europe|hCoV-19/England/MILK-9A559C/2020|EPI ISL 550207|B.1.160|United Kingdom|2020-09-03	0.0007056363	Europe
Europe|hCoV-19/Italy/PIE-SLL-MS46/2020|EPI ISL 569867|B.1.5|Italy|2020-02-22	Europe|hCoV-19/England/MILK-9A559C/2020|EPI ISL 550207|B.1.160|United Kingdom|2020-09-03	0.0007056362	Europe
Europe|hCoV-19/Italy/LOM-INMI-5925/2020|EPI ISL 460091|B.1.5|Italy|2020-02-22	Europe|hCoV-19/England/MILK-9A559C/2020|EPI ISL 550207|B.1.160|United Kingdom|2020-09-03	0.0006720046	Europe
Europe|hCoV-19/Italy/LOM-ASST-3/2020|EPI ISL 486659|B.1.5|Italy|2020-02-22	Europe|hCoV-19/England/MILK-9A559C/2020|EPI ISL 550207|B.1.160|United Kingdom|2020-09-03	0.0006720272	Europe
Europe|hCoV-19/Italy/EMR-AMVRC-206/2020|EPI ISL 457699|B.1.5|Italy|2020-02-22	Europe|hCoV-19/England/MILK-9A559C/2020|EPI ISL 550207|B.1.160|United Kingdom|2020-09-03	0.0006726374	Europe
Europe|hCoV-19/Italy/LOM-UniMI-L250/2020|EPI ISL 542222|B.1.5|Italy|2020-02-22	Europe|hCoV-19/England/MILK-9A559C/2020|EPI ISL 550207|B.1.160|United Kingdom|2020-09-03	0.0007100987	Europe
Europe|hCoV-19/Italy/LOM-UniMI-L251/2020|EPI ISL 542223|B.1.5|Italy|2020-02-22	Europe|hCoV-19/England/MILK-9A559C/2020|EPI ISL 550207|B.1.160|United Kingdom|2020-09-03	0.0006762541	Europe
Europe|hCoV-19/Italy/LOM-UniMI-L249/2020|EPI ISL 542221|B.1.5|Italy|2020-02-22	Europe|hCoV-19/England/MILK-9A559C/2020|EPI ISL 550207|B.1.160|United Kingdom|2020-09-03	0.0007100804	Europe
Europe|hCoV-19/Italy/LOM-ASST-4/2020|EPI ISL 486660|B.1.5|Italy|2020-02-23	Europe|hCoV-19/England/MILK-9A559C/2020|EPI ISL 550207|B.1.160|United Kingdom|2020-09-03	0.0006720044	Europe
Europe|hCoV-19/Italy/LOM-UniMI-L253/2020|EPI ISL 542225|B.1.5|Italy|2020-02-23	Europe|hCoV-19/England/MILK-9A559C/2020|EPI ISL 550207|B.1.160|United Kingdom|2020-09-03	0.0006751810	Europe
Europe|hCoV-19/Italy/LOM-UniMI-L257/2020|EPI ISL 542228|B.1|Italy|2020-02-23	Europe|hCoV-19/England/MILK-9A559C/2020|EPI ISL 550207|B.1.160|United Kingdom|2020-09-03	0.0007099066	Europe
Europe|hCoV-19/Italy/LOM-UniMI-L230/2020|EPI ISL 542217|B.1.5|Italy|2020-02-23	Europe|hCoV-19/England/MILK-9A559C/2020|EPI ISL 550207|B.1.160|United Kingdom|2020-09-03	0.0007100987	Europe
Europe|hCoV-19/Italy/LOM-UniMI-L254/2020|EPI ISL 542226|B.1.5|Italy|2020-02-23	Europe|hCoV-19/England/MILK-9A559C/2020|EPI ISL 550207|B.1.160|United Kingdom|2020-09-03	0.0007100987	Europe
Europe|hCoV-19/Italy/LOM-UniMI-L256/2020|EPI ISL 542227|B.1.131|Italy|2020-02-23	Europe|hCoV-19/England/MILK-9A559C/2020|EPI ISL 550207|B.1.160|United Kingdom|2020-09-03	0.0007535848	Europe
Europe|hCoV-19/England/20130071804/2020|EPI ISL 423662|B.1.1|United Kingdom|2020-02-23	Europe|hCoV-19/England/MILK-9A559C/2020|EPI ISL 550207|B.1.160|United Kingdom|2020-09-03	0.0008017246	Europe
Europe|hCoV-19/Italy/LOM-INMI-10734/2020|EPI ISL 568579|B.1|Italy|2020-02-24	Europe|hCoV-19/England/MILK-9A559C/2020|EPI ISL 550207|B.1.160|United Kingdom|2020-09-03	0.0007056363	Europe
Europe|hCoV-19/Italy/LOM-UniMI01/2020|EPI ISL 417445|B.1.5|Italy|2020-02-24	Europe|hCoV-19/England/MILK-9A559C/2020|EPI ISL 550207|B.1.160|United Kingdom|2020-09-03	0.0009075601	Europe
Europe|hCoV-19/Italy/LOM-UniMI02/2020|EPI ISL 417446|B.1.5|Italy|2020-02-24	Europe|hCoV-19/England/MILK-9A559C/2020|EPI ISL 550207|B.1.160|United Kingdom|2020-09-03	0.0012107434	Europe
Europe|hCoV-19/Switzerland/TI-SNRCI-29919486/2020|EPI ISL 413996|B.1.5|Switzerland|2020-02-24	Europe|hCoV-19/England/MILK-9A559C/2020|EPI ISL 550207|B.1.160|United Kingdom|2020-09-03	0.0007056362	Europe
Europe|hCoV-19/Italy/LOM-UniMI03/2020|EPI ISL 417447|B.1.5|Italy|2020-02-24	Europe|hCoV-19/England/MILK-9A559C/2020|EPI ISL 550207|B.1.160|United Kingdom|2020-09-03	0.0006720046	Europe
Europe|hCoV-19/Spain/CN-ISCIII-201048/2020|EPI ISL 539531|B.1|Spain|2020-02-24	Europe|hCoV-19/England/MILK-9A559C/2020|EPI ISL 550207|B.1.160|United Kingdom|2020-09-03	0.0009747807	Europe
Europe|hCoV-19/Austria/CeMM0045/2020|EPI ISL 437932|B.1.1|Austria|2020-02-24	Europe|hCoV-19/England/MILK-9A559C/2020|EPI ISL 550207|B.1.160|United Kingdom|2020-09-03	0.0007729480	Europe
Europe|hCoV-19/Italy/LOM-INMI-BG-7158/2020|EPI ISL 460081|B.1.1|Italy|2020-02-24	Europe|hCoV-19/England/MILK-9A559C/2020|EPI ISL 550207|B.1.160|United Kingdom|2020-09-03	0.0007735200	Europe
Europe|hCoV-19/Italy/LOM-UniMI-L267/2020|EPI ISL 542233|B.1.5|Italy|2020-02-24	Europe|hCoV-19/England/MILK-9A559C/2020|EPI ISL 550207|B.1.160|United Kingdom|2020-09-03	0.0006745434	Europe
Europe|hCoV-19/England/20092000704/2020|EPI ISL 464181|B|United Kingdom|2020-02-24	Europe|hCoV-19/England/MILK-9A559C/2020|EPI ISL 550207|B.1.160|United Kingdom|2020-09-03	0.0008413584	Europe
Europe|hCoV-19/England/20092000804/2020|EPI ISL 464182|B|United Kingdom|2020-02-24	Europe|hCoV-19/England/MILK-9A559C/2020|EPI ISL 550207|B.1.160|United Kingdom|2020-09-03	0.0008416417	Europe
Europe|hCoV-19/England/200920118/2020|EPI ISL 485604|B.1|United Kingdom|2020-02-24	Europe|hCoV-19/England/MILK-9A559C/2020|EPI ISL 550207|B.1.160|United Kingdom|2020-09-03	0.0008764316	Europe
Europe|hCoV-19/Italy/PIE-SLL-MS45/2020|EPI ISL 569866|B.1.5|Italy|2020-02-25	Europe|hCoV-19/England/MILK-9A559C/2020|EPI ISL 550207|B.1.160|United Kingdom|2020-09-03	0.0007392646	Europe
Europe|hCoV-19/Italy/LOM-INMI-8058/2020|EPI ISL 460094|B.1|Italy|2020-02-25	Europe|hCoV-19/England/MILK-9A559C/2020|EPI ISL 550207|B.1.160|United Kingdom|2020-09-03	0.0007056362	Europe
Europe|hCoV-19/France/GES-1583-2/2020|EPI ISL 414623|A.2|France|2020-02-25	Europe|hCoV-19/England/MILK-9A559C/2020|EPI ISL 550207|B.1.160|United Kingdom|2020-09-03	0.0010755712	Europe
Europe|hCoV-19/Germany/BW-ChVir-1577/2020|EPI ISL 412912|B.1.1|Germany|2020-02-25	Europe|hCoV-19/England/MILK-9A559C/2020|EPI ISL 550207|B.1.160|United Kingdom|2020-09-03	0.0008074588	Europe
Europe|hCoV-19/Spain/MD-ISCIII-201105/2020|EPI ISL 418251|B.1.5|Spain|2020-02-25	Europe|hCoV-19/England/MILK-9A559C/2020|EPI ISL 550207|B.1.160|United Kingdom|2020-09-03	0.0007742802	Europe
Europe|hCoV-19/England/200960515/2020|EPI ISL 414009|B|United Kingdom|2020-02-25	Europe|hCoV-19/England/MILK-9A559C/2020|EPI ISL 550207|B.1.160|United Kingdom|2020-09-03	0.0009074189	Europe
Europe|hCoV-19/England/20094061404/2020|EPI ISL 464185|B|United Kingdom|2020-02-25	Europe|hCoV-19/England/MILK-9A559C/2020|EPI ISL 550207|B.1.160|United Kingdom|2020-09-03	0.0008401991	Europe
Europe|hCoV-19/England/200940527/2020|EPI ISL 414005|B.40|United Kingdom|2020-02-25	Europe|hCoV-19/England/MILK-9A559C/2020|EPI ISL 550207|B.1.160|United Kingdom|2020-09-03	0.0009747298	Europe
Europe|hCoV-19/Germany/NW-HHU-02-1/2020|EPI ISL 414497|B.3|Germany|2020-02-25	Europe|hCoV-19/England/MILK-9A559C/2020|EPI ISL 550207|B.1.160|United Kingdom|2020-09-03	0.0008738603	Europe
Europe|hCoV-19/England/20094061504/2020|EPI ISL 464186|B|United Kingdom|2020-02-25	Europe|hCoV-19/England/MILK-9A559C/2020|EPI ISL 550207|B.1.160|United Kingdom|2020-09-03	0.0008402839	Europe
Europe|hCoV-19/Italy/LOM-UniMI-L274/2020|EPI ISL 542240|B.1|Italy|2020-02-25	Europe|hCoV-19/England/MILK-9A559C/2020|EPI ISL 550207|B.1.160|United Kingdom|2020-09-03	0.0007437068	Europe
Europe|hCoV-19/England/20098017604/2020|EPI ISL 464195|B.1.5|United Kingdom|2020-02-26	Europe|hCoV-19/England/MILK-9A559C/2020|EPI ISL 550207|B.1.160|United Kingdom|2020-09-03	0.0007056181	Europe
Europe|hCoV-19/Italy/LOM-INMI-9206/2020|EPI ISL 460087|B.1.5|Italy|2020-02-26	Europe|hCoV-19/England/MILK-9A559C/2020|EPI ISL 550207|B.1.160|United Kingdom|2020-09-03	0.0006720046	Europe
Europe|hCoV-19/Italy/LOM-INMI-9214/2020|EPI ISL 460088|B.1.5|Italy|2020-02-26	Europe|hCoV-19/England/MILK-9A559C/2020|EPI ISL 550207|B.1.160|United Kingdom|2020-09-03	0.0007056181	Europe
Europe|hCoV-19/Switzerland/GE-SNRCI-29933895/2020|EPI ISL 413997|B.1.1|Switzerland|2020-02-26	Europe|hCoV-19/England/MILK-9A559C/2020|EPI ISL 550207|B.1.160|United Kingdom|2020-09-03	0.0008065425	Europe
Europe|hCoV-19/France/GES-1583/2020|EPI ISL 414600|A.2|France|2020-02-26	Europe|hCoV-19/England/MILK-9A559C/2020|EPI ISL 550207|B.1.160|United Kingdom|2020-09-03	0.0010755712	Europe
Europe|hCoV-19/Switzerland/ZH-UZH-1000477102/2020|EPI ISL 413019|B|Switzerland|2020-02-26	Europe|hCoV-19/England/MILK-9A559C/2020|EPI ISL 550207|B.1.160|United Kingdom|2020-09-03	0.0010083099	Europe
Europe|hCoV-19/France/NOR-N1620/2020|EPI ISL 414624|B.1.5|France|2020-02-26	Europe|hCoV-19/England/MILK-9A559C/2020|EPI ISL 550207|B.1.160|United Kingdom|2020-09-03	0.0007392520	Europe
Europe|hCoV-19/Italy/LOM-INMI-BG-9209/2020|EPI ISL 460082|B.1.5|Italy|2020-02-26	Europe|hCoV-19/England/MILK-9A559C/2020|EPI ISL 550207|B.1.160|United Kingdom|2020-09-03	0.0007056362	Europe
Europe|hCoV-19/Italy/LOM-INMI-BG-9225/2020|EPI ISL 460083|B.1|Italy|2020-02-26	Europe|hCoV-19/England/MILK-9A559C/2020|EPI ISL 550207|B.1.160|United Kingdom|2020-09-03	0.0007056362	Europe
Europe|hCoV-19/Austria/CeMM0003/2020|EPI ISL 419656|B.1.1|Austria|2020-02-26	Europe|hCoV-19/England/MILK-9A559C/2020|EPI ISL 550207|B.1.160|United Kingdom|2020-09-03	0.0008065633	Europe
Europe|hCoV-19/Italy/LOM-INMI-9675/2020|EPI ISL 460095|B.1.5|Italy|2020-02-26	Europe|hCoV-19/England/MILK-9A559C/2020|EPI ISL 550207|B.1.160|United Kingdom|2020-09-03	0.0007392520	Europe
Europe|hCoV-19/Netherlands/NoordHolland 10001/2020|EPI ISL 454750|B.1.1|Netherlands|2020-02-27	Europe|hCoV-19/England/MILK-9A559C/2020|EPI ISL 550207|B.1.160|United Kingdom|2020-09-03	0.0008065425	Europe
Europe|hCoV-19/Switzerland/BL-SNRCI-29950902/2020|EPI ISL 414021|B.1.1|Switzerland|2020-02-27	Europe|hCoV-19/England/MILK-9A559C/2020|EPI ISL 550207|B.1.160|United Kingdom|2020-09-03	0.0008065425	Europe
Europe|hCoV-19/Germany/NW-HHU-06/2020|EPI ISL 414505|B.3|Germany|2020-02-27	Europe|hCoV-19/England/MILK-9A559C/2020|EPI ISL 550207|B.1.160|United Kingdom|2020-09-03	0.0008737722	Europe
Europe|hCoV-19/Italy/ABR-IZSGC-484/2020|EPI ISL 457749|B.1|Italy|2020-02-27	Europe|hCoV-19/England/MILK-9A559C/2020|EPI ISL 550207|B.1.160|United Kingdom|2020-09-03	0.0007056362	Europe
Europe|hCoV-19/Switzerland/GE-SNRCI-29943121/2020|EPI ISL 414019|B.1.5|Switzerland|2020-02-27	Europe|hCoV-19/England/MILK-9A559C/2020|EPI ISL 550207|B.1.160|United Kingdom|2020-09-03	0.0007056362	Europe
Europe|hCoV-19/England/200990723/2020|EPI ISL 414012|B.1.1|United Kingdom|2020-02-27	Europe|hCoV-19/England/MILK-9A559C/2020|EPI ISL 550207|B.1.160|United Kingdom|2020-09-03	0.0008065633	Europe
Europe|hCoV-19/Sweden/20-04631/2020|EPI ISL 430847|B.4|Sweden|2020-02-27	Europe|hCoV-19/England/MILK-9A559C/2020|EPI ISL 550207|B.1.160|United Kingdom|2020-09-03	0.0010420202	Europe
Europe|hCoV-19/Wales/PHW1/2020|EPI ISL 413555|B.1.5|United Kingdom|2020-02-27	Europe|hCoV-19/England/MILK-9A559C/2020|EPI ISL 550207|B.1.160|United Kingdom|2020-09-03	0.0006720046	Europe
Europe|hCoV-19/Switzerland/GR-HUG-2988/2020|EPI ISL 415698|B.1.1|Switzerland|2020-02-27	Europe|hCoV-19/England/MILK-9A559C/2020|EPI ISL 550207|B.1.160|United Kingdom|2020-09-03	0.0008065426	Europe
Europe|hCoV-19/England/200990660/2020|EPI ISL 414523|B.1.98|United Kingdom|2020-02-27	Europe|hCoV-19/England/MILK-9A559C/2020|EPI ISL 550207|B.1.160|United Kingdom|2020-09-03	0.0007056181	Europe
Europe|hCoV-19/Switzerland/AG-SNRCI-29940361/2020|EPI ISL 413999|B.1.5|Switzerland|2020-02-27	Europe|hCoV-19/England/MILK-9A559C/2020|EPI ISL 550207|B.1.160|United Kingdom|2020-09-03	0.0007392709	Europe
Europe|hCoV-19/Italy/LOM-INMI-BG-11639/2020|EPI ISL 460080|B.1.1|Italy|2020-02-28	Europe|hCoV-19/England/MILK-9A559C/2020|EPI ISL 550207|B.1.160|United Kingdom|2020-09-03	0.0008065633	Europe
Europe|hCoV-19/France/HDF-1645/2020|EPI ISL 418220|B.1|France|2020-02-28	Europe|hCoV-19/England/MILK-9A559C/2020|EPI ISL 550207|B.1.160|United Kingdom|2020-09-03	0.0006719758	Europe
Europe|hCoV-19/Italy/LOM-INMI-11951/2020|EPI ISL 460092|B.1.5|Italy|2020-02-28	Europe|hCoV-19/England/MILK-9A559C/2020|EPI ISL 550207|B.1.160|United Kingdom|2020-09-03	0.0007056362	Europe
Europe|hCoV-19/Austria/CeMM0146/2020|EPI ISL 437994|B.1.1|Austria|2020-02-28	Europe|hCoV-19/England/MILK-9A559C/2020|EPI ISL 550207|B.1.160|United Kingdom|2020-09-03	0.0008065633	Europe
Europe|hCoV-19/Sweden/20-04850/2020|EPI ISL 475545|B.4|Sweden|2020-02-28	Europe|hCoV-19/England/MILK-9A559C/2020|EPI ISL 550207|B.1.160|United Kingdom|2020-09-03	0.0010083442	Europe
Europe|hCoV-19/Netherlands/NoordHolland 10002/2020|EPI ISL 454751|B.1.1|Netherlands|2020-02-28	Europe|hCoV-19/England/MILK-9A559C/2020|EPI ISL 550207|B.1.160|United Kingdom|2020-09-03	0.0009411425	Europe
Europe|hCoV-19/Spain/AN-ISCIII-201257/2020|EPI ISL 455314|B|Spain|2020-02-28	Europe|hCoV-19/England/MILK-9A559C/2020|EPI ISL 550207|B.1.160|United Kingdom|2020-09-03	0.0011093275	Europe
Europe|hCoV-19/Spain/EX-ISCIII-201248/2020|EPI ISL 539558|B|Spain|2020-02-28	Europe|hCoV-19/England/MILK-9A559C/2020|EPI ISL 550207|B.1.160|United Kingdom|2020-09-03	0.0011091844	Europe
Europe|hCoV-19/Denmark/SSI-02/2020|EPI ISL 416143|B.1.5|Denmark|2020-02-28	Europe|hCoV-19/England/MILK-9A559C/2020|EPI ISL 550207|B.1.160|United Kingdom|2020-09-03	0.0007056484	Europe
Europe|hCoV-19/England/20099071804/2020|EPI ISL 464219|B.1|United Kingdom|2020-02-28	Europe|hCoV-19/England/MILK-9A559C/2020|EPI ISL 550207|B.1.160|United Kingdom|2020-09-03	0.0007056363	Europe
Europe|hCoV-19/Italy/LOM-INMI-11550/2020|EPI ISL 460090|B.1.5|Italy|2020-02-28	Europe|hCoV-19/England/MILK-9A559C/2020|EPI ISL 550207|B.1.160|United Kingdom|2020-09-03	0.0007056181	Europe
Europe|hCoV-19/Austria/CeMM0401/2020|EPI ISL 475836|B.1.1|Austria|2020-02-28	Europe|hCoV-19/England/MILK-9A559C/2020|EPI ISL 550207|B.1.160|United Kingdom|2020-09-03	0.0008401860	Europe
Europe|hCoV-19/Italy/LOM-INMI-BS-12256/2020|EPI ISL 460084|B.1.5|Italy|2020-02-29	Europe|hCoV-19/England/MILK-9A559C/2020|EPI ISL 550207|B.1.160|United Kingdom|2020-09-03	0.0007056362	Europe
Europe|hCoV-19/Spain/PV-ISCIII-201385/2020|EPI ISL 455350|A.2|Spain|2020-02-29	Europe|hCoV-19/England/MILK-9A559C/2020|EPI ISL 550207|B.1.160|United Kingdom|2020-09-03	0.0012776929	Europe
Europe|hCoV-19/England/20099068604/2020|EPI ISL 464212|B.4|United Kingdom|2020-02-29	Europe|hCoV-19/England/MILK-9A559C/2020|EPI ISL 550207|B.1.160|United Kingdom|2020-09-03	0.0011093653	Europe
Europe|hCoV-19/Greece/127 HPI/2020|EPI ISL 430469|B.1.5|Greece|2020-02-29	Europe|hCoV-19/England/MILK-9A559C/2020|EPI ISL 550207|B.1.160|United Kingdom|2020-09-03	0.0006720046	Europe
Europe|hCoV-19/France/HDF-1684/2020|EPI ISL 414626|B.1|France|2020-02-29	Europe|hCoV-19/England/MILK-9A559C/2020|EPI ISL 550207|B.1.160|United Kingdom|2020-09-03	0.0006719758	Europe
Europe|hCoV-19/Switzerland/ZH-UZH-1000477797/2020|EPI ISL 413023|B.1.1|Switzerland|2020-02-29	Europe|hCoV-19/England/MILK-9A559C/2020|EPI ISL 550207|B.1.160|United Kingdom|2020-09-03	0.0008402005	Europe
Europe|hCoV-19/Switzerland/GE-HUG-VD0503/2020|EPI ISL 415459|B.1.1|Switzerland|2020-02-29	Europe|hCoV-19/England/MILK-9A559C/2020|EPI ISL 550207|B.1.160|United Kingdom|2020-09-03	0.0008065772	Europe
Europe|hCoV-19/Norway/1493/2020|EPI ISL 417488|B|Norway|2020-02-29	Europe|hCoV-19/England/MILK-9A559C/2020|EPI ISL 550207|B.1.160|United Kingdom|2020-09-03	0.0009074663	Europe
Europe|hCoV-19/Switzerland/AG-HUG-7120/2020|EPI ISL 415457|B.1.1|Switzerland|2020-02-29	Europe|hCoV-19/England/MILK-9A559C/2020|EPI ISL 550207|B.1.160|United Kingdom|2020-09-03	0.0008065425	Europe
Europe|hCoV-19/Belgium/BA-02291/2020|EPI ISL 415159|B.1|Belgium|2020-02-29	Europe|hCoV-19/England/MILK-9A559C/2020|EPI ISL 550207|B.1.160|United Kingdom|2020-09-03	0.0007055878	Europe
Europe|hCoV-19/Czech Republic/ChVir1630/2020|EPI ISL 416742|B.1.5|Czech Republic|2020-02-29	Europe|hCoV-19/England/MILK-9A559C/2020|EPI ISL 550207|B.1.160|United Kingdom|2020-09-03	0.0006720046	Europe
Europe|hCoV-19/England/20099069504/2020|EPI ISL 464215|B.1.98|United Kingdom|2020-02-29	Europe|hCoV-19/England/MILK-9A559C/2020|EPI ISL 550207|B.1.160|United Kingdom|2020-09-03	0.0007056181	Europe
Europe|hCoV-19/Belgium/SH-03014/2020|EPI ISL 415156|B.1.5|Belgium|2020-03-01	Europe|hCoV-19/England/MILK-9A559C/2020|EPI ISL 550207|B.1.160|United Kingdom|2020-09-03	0.0007056484	Europe
Europe|hCoV-19/France/BRE-2334/2020|EPI ISL 416503|B|France|2020-03-01	Europe|hCoV-19/England/MILK-9A559C/2020|EPI ISL 550207|B.1.160|United Kingdom|2020-09-03	0.0009747481	Europe
Europe|hCoV-19/Switzerland/VD-SNRCI-29965615/2020|EPI ISL 414023|B.1.1|Switzerland|2020-03-01	Europe|hCoV-19/England/MILK-9A559C/2020|EPI ISL 550207|B.1.160|United Kingdom|2020-09-03	0.0008065772	Europe
Europe|hCoV-19/Italy/FVG-ICGEB-S1/2020|EPI ISL 417418|B.1.5|Italy|2020-03-01	Europe|hCoV-19/England/MILK-9A559C/2020|EPI ISL 550207|B.1.160|United Kingdom|2020-09-03	0.0006720046	Europe
Europe|hCoV-19/Switzerland/SZ-HUG-1417/2020|EPI ISL 415702|B.1.1|Switzerland|2020-03-02	Europe|hCoV-19/England/MILK-9A559C/2020|EPI ISL 550207|B.1.160|United Kingdom|2020-09-03	0.0008402005	Europe
Europe|hCoV-19/Switzerland/BS-HUG-0914/2020|EPI ISL 415701|B.1.1|Switzerland|2020-03-02	Europe|hCoV-19/England/MILK-9A559C/2020|EPI ISL 550207|B.1.160|United Kingdom|2020-09-03	0.0008065425	Europe
Europe|hCoV-19/Belgium/DB-03023/2020|EPI ISL 416470|B.1|Belgium|2020-03-02	Europe|hCoV-19/England/MILK-9A559C/2020|EPI ISL 550207|B.1.160|United Kingdom|2020-09-03	0.0008064871	Europe
Europe|hCoV-19/Sweden/20-50052/2020|EPI ISL 454868|B.1.1|Sweden|2020-03-02	Europe|hCoV-19/England/MILK-9A559C/2020|EPI ISL 550207|B.1.160|United Kingdom|2020-09-03	0.0007729220	Europe
Europe|hCoV-19/Sweden/20-50104/2020|EPI ISL 454880|B.1.5|Sweden|2020-03-03	Europe|hCoV-19/England/MILK-9A559C/2020|EPI ISL 550207|B.1.160|United Kingdom|2020-09-03	0.0006720046	Europe
Europe|hCoV-19/Denmark/SSI-101/2020|EPI ISL 415646|B.1|Denmark|2020-03-03	Europe|hCoV-19/England/MILK-9A559C/2020|EPI ISL 550207|B.1.160|United Kingdom|2020-09-03	0.0007392647	Europe
Europe|hCoV-19/Sweden/20-50105/2020|EPI ISL 455855|B.1|Sweden|2020-03-03	Europe|hCoV-19/England/MILK-9A559C/2020|EPI ISL 550207|B.1.160|United Kingdom|2020-09-03	0.0007056181	Europe
Europe|hCoV-19/Switzerland/ZH-UZH-1000478309/2020|EPI ISL 524477|B.1.1|Switzerland|2020-03-03	Europe|hCoV-19/England/MILK-9A559C/2020|EPI ISL 550207|B.1.160|United Kingdom|2020-09-03	0.0007729220	Europe
Europe|hCoV-19/Austria/CeMM0157/2020|EPI ISL 438003|B.1.1|Austria|2020-03-04	Europe|hCoV-19/England/MILK-9A559C/2020|EPI ISL 550207|B.1.160|United Kingdom|2020-09-03	0.0008065633	Europe
Europe|hCoV-19/France/NOR-N2223/2020|EPI ISL 416494|B.1.5|France|2020-03-04	Europe|hCoV-19/England/MILK-9A559C/2020|EPI ISL 550207|B.1.160|United Kingdom|2020-09-03	0.0007056362	Europe
Europe|hCoV-19/Spain/AR-ISCIII-201664/2020|EPI ISL 539505|B|Spain|2020-03-04	Europe|hCoV-19/England/MILK-9A559C/2020|EPI ISL 550207|B.1.160|United Kingdom|2020-09-03	0.0008738025	Europe
Europe|hCoV-19/France/HDF-1995/2020|EPI ISL 414638|B.1|France|2020-03-04	Europe|hCoV-19/England/MILK-9A559C/2020|EPI ISL 550207|B.1.160|United Kingdom|2020-09-03	0.0007055878	Europe
Europe|hCoV-19/Sweden/20-08089/2020|EPI ISL 469079|B.1.1|Sweden|2020-03-05	Europe|hCoV-19/England/MILK-9A559C/2020|EPI ISL 550207|B.1.160|United Kingdom|2020-09-03	0.0008738475	Europe
Europe|hCoV-19/Austria/CeMM0161/2020|EPI ISL 438007|B.1.1|Austria|2020-03-05	Europe|hCoV-19/England/MILK-9A559C/2020|EPI ISL 550207|B.1.160|United Kingdom|2020-09-03	0.0008738475	Europe
Europe|hCoV-19/Sweden/20-08084/2020|EPI ISL 454458|B.1.1|Sweden|2020-03-05	Europe|hCoV-19/England/MILK-9A559C/2020|EPI ISL 550207|B.1.160|United Kingdom|2020-09-03	0.0008065426	Europe
Europe|hCoV-19/Scotland/CVR76/2020|EPI ISL 425806|B.1.5|United Kingdom|2020-03-05	Europe|hCoV-19/England/MILK-9A559C/2020|EPI ISL 550207|B.1.160|United Kingdom|2020-09-03	0.0007729086	Europe
Europe|hCoV-19/Sweden/20-08093/2020|EPI ISL 454465|B.1|Sweden|2020-03-06	Europe|hCoV-19/England/MILK-9A559C/2020|EPI ISL 550207|B.1.160|United Kingdom|2020-09-03	0.0008064872	Europe
Europe|hCoV-19/England/20109093606/2020|EPI ISL 417285|B|United Kingdom|2020-03-06	Europe|hCoV-19/England/MILK-9A559C/2020|EPI ISL 550207|B.1.160|United Kingdom|2020-09-03	0.0009747874	Europe
Europe|hCoV-19/Sweden/20-08096/2020|EPI ISL 454468|B.1.1|Sweden|2020-03-06	Europe|hCoV-19/England/MILK-9A559C/2020|EPI ISL 550207|B.1.160|United Kingdom|2020-09-03	0.0008402005	Europe
Europe|hCoV-19/England/SHEF-BFCEE/2020|EPI ISL 416733|B.39|United Kingdom|2020-03-07	Europe|hCoV-19/England/MILK-9A559C/2020|EPI ISL 550207|B.1.160|United Kingdom|2020-09-03	0.0010083358	Europe
Europe|hCoV-19/Sweden/20-50238/2020|EPI ISL 455880|B.1.1|Sweden|2020-03-07	Europe|hCoV-19/England/MILK-9A559C/2020|EPI ISL 550207|B.1.160|United Kingdom|2020-09-03	0.0009074742	Europe
Europe|hCoV-19/Sweden/20-50220/2020|EPI ISL 454890|B.1.1|Sweden|2020-03-07	Europe|hCoV-19/England/MILK-9A559C/2020|EPI ISL 550207|B.1.160|United Kingdom|2020-09-03	0.0008401644	Europe
Europe|hCoV-19/Austria/CeMM0168/2020|EPI ISL 438013|B.1.1|Austria|2020-03-07	Europe|hCoV-19/England/MILK-9A559C/2020|EPI ISL 550207|B.1.160|United Kingdom|2020-09-03	0.0008065633	Europe
Europe|hCoV-19/Denmark/ALAB-SSI-138/2020|EPI ISL 437650|B.1|Denmark|2020-03-08	Europe|hCoV-19/England/MILK-9A559C/2020|EPI ISL 550207|B.1.160|United Kingdom|2020-09-03	0.0007728690	Europe
Europe|hCoV-19/Ireland/CO-NVRL-22361/2020|EPI ISL 418580|B.1.1|Ireland|2020-03-08	Europe|hCoV-19/England/MILK-9A559C/2020|EPI ISL 550207|B.1.160|United Kingdom|2020-09-03	0.0008402075	Europe
Europe|hCoV-19/Sweden/20-08179/2020|EPI ISL 455845|B.1|Sweden|2020-03-08	Europe|hCoV-19/England/MILK-9A559C/2020|EPI ISL 550207|B.1.160|United Kingdom|2020-09-03	0.0007056182	Europe
Europe|hCoV-19/Austria/CeMM0176/2020|EPI ISL 438019|B.1.1|Austria|2020-03-08	Europe|hCoV-19/England/MILK-9A559C/2020|EPI ISL 550207|B.1.160|United Kingdom|2020-09-03	0.0008065633	Europe
Europe|hCoV-19/Iceland/82/2020|EPI ISL 417867|B.1.1|Iceland|2020-03-09	Europe|hCoV-19/England/MILK-9A559C/2020|EPI ISL 550207|B.1.160|United Kingdom|2020-09-03	0.0008401644	Europe
Europe|hCoV-19/England/201160912/2020|EPI ISL 464807|B|United Kingdom|2020-03-09	Europe|hCoV-19/England/MILK-9A559C/2020|EPI ISL 550207|B.1.160|United Kingdom|2020-09-03	0.0010083532	Europe
Europe|hCoV-19/Spain/GA-ISCIII-201794/2020|EPI ISL 539563|A.2|Spain|2020-03-09	Europe|hCoV-19/England/MILK-9A559C/2020|EPI ISL 550207|B.1.160|United Kingdom|2020-09-03	0.0010496417	Europe
Europe|hCoV-19/Denmark/ALAB-SSI-1268/2020|EPI ISL 444838|B.1|Denmark|2020-03-09	Europe|hCoV-19/England/MILK-9A559C/2020|EPI ISL 550207|B.1.160|United Kingdom|2020-09-03	0.0007055879	Europe
Europe|hCoV-19/Northern Ireland/NIRE-1023D7/2020|EPI ISL 441410|B.1.1|United Kingdom|2020-03-10	Europe|hCoV-19/England/MILK-9A559C/2020|EPI ISL 550207|B.1.160|United Kingdom|2020-09-03	0.0007729220	Europe
Europe|hCoV-19/Sweden/20-50234/2020|EPI ISL 429157|B.1.1|Sweden|2020-03-10	Europe|hCoV-19/England/MILK-9A559C/2020|EPI ISL 550207|B.1.160|United Kingdom|2020-09-03	0.0008065772	Europe
Europe|hCoV-19/Netherlands/GE-RIVM-10095/2020|EPI ISL 547461|B.1|Netherlands|2020-03-10	Europe|hCoV-19/England/MILK-9A559C/2020|EPI ISL 550207|B.1.160|United Kingdom|2020-09-03	0.0007056485	Europe
Europe|hCoV-19/Sweden/20-08129/2020|EPI ISL 454444|B.1.1|Sweden|2020-03-10	Europe|hCoV-19/England/MILK-9A559C/2020|EPI ISL 550207|B.1.160|United Kingdom|2020-09-03	0.0008401644	Europe
Europe|hCoV-19/Germany/NW-HHU-14/2020|EPI ISL 417459|B.3|Germany|2020-03-11	Europe|hCoV-19/England/MILK-9A559C/2020|EPI ISL 550207|B.1.160|United Kingdom|2020-09-03	0.0008737722	Europe
Europe|hCoV-19/Greece/251 32400/2020|EPI ISL 437901|B.1.1|Greece|2020-03-11	Europe|hCoV-19/England/MILK-9A559C/2020|EPI ISL 550207|B.1.160|United Kingdom|2020-09-03	0.0008065633	Europe
Europe|hCoV-19/England/201161462/2020|EPI ISL 464843|B.1.5|United Kingdom|2020-03-11	Europe|hCoV-19/England/MILK-9A559C/2020|EPI ISL 550207|B.1.160|United Kingdom|2020-09-03	0.0007392837	Europe
Europe|hCoV-19/Scotland/CVR29/2020|EPI ISL 425758|B.1|United Kingdom|2020-03-11	Europe|hCoV-19/England/MILK-9A559C/2020|EPI ISL 550207|B.1.160|United Kingdom|2020-09-03	0.0007392520	Europe
Europe|hCoV-19/France/GES-2720/2020|EPI ISL 420039|B.1.5|France|2020-03-12	Europe|hCoV-19/England/MILK-9A559C/2020|EPI ISL 550207|B.1.160|United Kingdom|2020-09-03	0.0007056181	Europe
Europe|hCoV-19/Spain/AN-IBV-006080/2020|EPI ISL 510424|B.1.5|Spain|2020-03-12	Europe|hCoV-19/England/MILK-9A559C/2020|EPI ISL 550207|B.1.160|United Kingdom|2020-09-03	0.0007392710	Europe
Europe|hCoV-19/England/201180001/2020|EPI ISL 464874|B.1.5|United Kingdom|2020-03-12	Europe|hCoV-19/England/MILK-9A559C/2020|EPI ISL 550207|B.1.160|United Kingdom|2020-09-03	0.0007056181	Europe
Europe|hCoV-19/Netherlands/Utrecht 10038/2020|EPI ISL 454787|B.1.1.1|Netherlands|2020-03-12	Europe|hCoV-19/England/MILK-9A559C/2020|EPI ISL 550207|B.1.160|United Kingdom|2020-09-03	0.0009410859	Europe
Europe|hCoV-19/Switzerland/BS-UHB-42189866/2020|EPI ISL 528055|B|Switzerland|2020-03-13	Europe|hCoV-19/England/MILK-9A559C/2020|EPI ISL 550207|B.1.160|United Kingdom|2020-09-03	0.0008064870	Europe
Europe|hCoV-19/England/LOND-1260476/2020|EPI ISL 524665|A.2|United Kingdom|2020-03-13	Europe|hCoV-19/England/MILK-9A559C/2020|EPI ISL 550207|B.1.160|United Kingdom|2020-09-03	0.0010419398	Europe
Europe|hCoV-19/Moldova/ChVir7768/2020|EPI ISL 523960|B.1.5|Moldova|2020-03-13	Europe|hCoV-19/England/MILK-9A559C/2020|EPI ISL 550207|B.1.160|United Kingdom|2020-09-03	0.0007056485	Europe
Europe|hCoV-19/Scotland/CVR20/2020|EPI ISL 425730|B|United Kingdom|2020-03-13	Europe|hCoV-19/England/MILK-9A559C/2020|EPI ISL 550207|B.1.160|United Kingdom|2020-09-03	0.0008064870	Europe
Europe|hCoV-19/Switzerland/GE-SNRCI-6852/2020|EPI ISL 548180|B.1.5|Switzerland|2020-03-14	Europe|hCoV-19/England/MILK-9A559C/2020|EPI ISL 550207|B.1.160|United Kingdom|2020-09-03	0.0007392520	Europe
Europe|hCoV-19/France/ARA-08938/2020|EPI ISL 508876|B.1|France|2020-03-14	Europe|hCoV-19/England/MILK-9A559C/2020|EPI ISL 550207|B.1.160|United Kingdom|2020-09-03	0.0006719758	Europe
Europe|hCoV-19/England/20119031304/2020|EPI ISL 465043|B.1|United Kingdom|2020-03-14	Europe|hCoV-19/England/MILK-9A559C/2020|EPI ISL 550207|B.1.160|United Kingdom|2020-09-03	0.0007056181	Europe
Europe|hCoV-19/Switzerland/BS-UHB-42190622/2020|EPI ISL 528074|B.1|Switzerland|2020-03-14	Europe|hCoV-19/England/MILK-9A559C/2020|EPI ISL 550207|B.1.160|United Kingdom|2020-09-03	0.0008064665	Europe
Europe|hCoV-19/Luxembourg/LNS0366116/2020|EPI ISL 419564|B.1.94|Luxembourg|2020-03-15	Europe|hCoV-19/England/MILK-9A559C/2020|EPI ISL 550207|B.1.160|United Kingdom|2020-09-03	0.0007729022	Europe
Europe|hCoV-19/Spain/PV-IBV-001500/2020|EPI ISL 467152|B.1.5|Spain|2020-03-15	Europe|hCoV-19/England/MILK-9A559C/2020|EPI ISL 550207|B.1.160|United Kingdom|2020-09-03	0.0007729219	Europe
Europe|hCoV-19/Switzerland/ZH-UZH-1000482983/2020|EPI ISL 508865|B.1|Switzerland|2020-03-15	Europe|hCoV-19/England/MILK-9A559C/2020|EPI ISL 550207|B.1.160|United Kingdom|2020-09-03	0.0007392330	Europe
Europe|hCoV-19/England/LOND-124D0A8/2020|EPI ISL 507052|B.1.1|United Kingdom|2020-03-15	Europe|hCoV-19/England/MILK-9A559C/2020|EPI ISL 550207|B.1.160|United Kingdom|2020-09-03	0.0008065426	Europe
Europe|hCoV-19/Switzerland/BS-UHB-42193780/2020|EPI ISL 528151|B.1.1|Switzerland|2020-03-16	Europe|hCoV-19/England/MILK-9A559C/2020|EPI ISL 550207|B.1.160|United Kingdom|2020-09-03	0.0008401644	Europe
Europe|hCoV-19/Austria/CeMM0221/2020|EPI ISL 438055|B.1.5|Austria|2020-03-16	Europe|hCoV-19/England/MILK-9A559C/2020|EPI ISL 550207|B.1.160|United Kingdom|2020-09-03	0.0007392837	Europe
Europe|hCoV-19/Spain/CT-IBV-003167/2020|EPI ISL 510263|B.1|Spain|2020-03-16	Europe|hCoV-19/England/MILK-9A559C/2020|EPI ISL 550207|B.1.160|United Kingdom|2020-09-03	0.0007729022	Europe
Europe|hCoV-19/Spain/PV-IBV-001455/2020|EPI ISL 467145|B.1|Spain|2020-03-17	Europe|hCoV-19/England/MILK-9A559C/2020|EPI ISL 550207|B.1.160|United Kingdom|2020-09-03	0.0008401428	Europe
Europe|hCoV-19/France/GES-2843/2020|EPI ISL 420045|B.1|France|2020-03-17	Europe|hCoV-19/England/MILK-9A559C/2020|EPI ISL 550207|B.1.160|United Kingdom|2020-09-03	0.0008064666	Europe
Europe|hCoV-19/Luxembourg/LNS2299410/2020|EPI ISL 421745|B.1|Luxembourg|2020-03-17	Europe|hCoV-19/England/MILK-9A559C/2020|EPI ISL 550207|B.1.160|United Kingdom|2020-09-03	0.0007392330	Europe
Europe|hCoV-19/Luxembourg/LNS3404815/2020|EPI ISL 421738|B.1|Luxembourg|2020-03-17	Europe|hCoV-19/England/MILK-9A559C/2020|EPI ISL 550207|B.1.160|United Kingdom|2020-09-03	0.0008065218	Europe
Europe|hCoV-19/England/NORT-281797/2020|EPI ISL 488818|B.1.1|United Kingdom|2020-03-18	Europe|hCoV-19/England/MILK-9A559C/2020|EPI ISL 550207|B.1.160|United Kingdom|2020-09-03	0.0008065772	Europe
Europe|hCoV-19/Poland/Wro-02/2020|EPI ISL 437625|A.2|Poland|2020-03-18	Europe|hCoV-19/England/MILK-9A559C/2020|EPI ISL 550207|B.1.160|United Kingdom|2020-09-03	0.0010419398	Europe
Europe|hCoV-19/Luxembourg/LNS0158952/2020|EPI ISL 417534|B.1|Luxembourg|2020-03-18	Europe|hCoV-19/England/MILK-9A559C/2020|EPI ISL 550207|B.1.160|United Kingdom|2020-09-03	0.0007728823	Europe
Europe|hCoV-19/Iceland/310/2020|EPI ISL 417639|B.1.5|Iceland|2020-03-18	Europe|hCoV-19/England/MILK-9A559C/2020|EPI ISL 550207|B.1.160|United Kingdom|2020-09-03	0.0007729354	Europe
Europe|hCoV-19/Germany/BY-UHR-3ZK/2020|EPI ISL 513300|B.1|Germany|2020-03-19	Europe|hCoV-19/England/MILK-9A559C/2020|EPI ISL 550207|B.1.160|United Kingdom|2020-09-03	0.0006719758	Europe
Europe|hCoV-19/England/EKHU-260EF54/2020|EPI ISL 501614|B.1|United Kingdom|2020-03-19	Europe|hCoV-19/England/MILK-9A559C/2020|EPI ISL 550207|B.1.160|United Kingdom|2020-09-03	0.0007056485	Europe
Europe|hCoV-19/Luxembourg/LNS9984061/2020|EPI ISL 429724|B.1.5|Luxembourg|2020-03-19	Europe|hCoV-19/England/MILK-9A559C/2020|EPI ISL 550207|B.1.160|United Kingdom|2020-09-03	0.0008064872	Europe
Europe|hCoV-19/England/20128000604/2020|EPI ISL 423918|A.2|United Kingdom|2020-03-19	Europe|hCoV-19/England/MILK-9A559C/2020|EPI ISL 550207|B.1.160|United Kingdom|2020-09-03	0.0011428867	Europe
Europe|hCoV-19/England/LEED-2A8633/2020|EPI ISL 539131|B.1.1|United Kingdom|2020-03-20	Europe|hCoV-19/England/MILK-9A559C/2020|EPI ISL 550207|B.1.160|United Kingdom|2020-09-03	0.0008065772	Europe
Europe|hCoV-19/France/IDF-3163/2020|EPI ISL 420058|B.1.356|France|2020-03-20	Europe|hCoV-19/England/MILK-9A559C/2020|EPI ISL 550207|B.1.160|United Kingdom|2020-09-03	0.0007392012	Europe
Europe|hCoV-19/Spain/VC-FISABIO-79/2020|EPI ISL 425203|B.1|Spain|2020-03-20	Europe|hCoV-19/England/MILK-9A559C/2020|EPI ISL 550207|B.1.160|United Kingdom|2020-09-03	0.0009410133	Europe
Europe|hCoV-19/Scotland/CVR278/2020|EPI ISL 433279|B.40|United Kingdom|2020-03-20	Europe|hCoV-19/England/MILK-9A559C/2020|EPI ISL 550207|B.1.160|United Kingdom|2020-09-03	0.0010083617	Europe
Europe|hCoV-19/England/LIVE-A57AE/2020|EPI ISL 500150|B.1|United Kingdom|2020-03-21	Europe|hCoV-19/England/MILK-9A559C/2020|EPI ISL 550207|B.1.160|United Kingdom|2020-09-03	0.0007055879	Europe
Europe|hCoV-19/Spain/NC-IBV-001416/2020|EPI ISL 452485|B.1.5|Spain|2020-03-21	Europe|hCoV-19/England/MILK-9A559C/2020|EPI ISL 550207|B.1.160|United Kingdom|2020-09-03	0.0007392837	Europe
Europe|hCoV-19/France/IDF-3165/2020|EPI ISL 420059|B.1.5|France|2020-03-21	Europe|hCoV-19/England/MILK-9A559C/2020|EPI ISL 550207|B.1.160|United Kingdom|2020-09-03	0.0007392520	Europe
Europe|hCoV-19/England/NORT-281894/2020|EPI ISL 488811|B.3|United Kingdom|2020-03-21	Europe|hCoV-19/England/MILK-9A559C/2020|EPI ISL 550207|B.1.160|United Kingdom|2020-09-03	0.0010083442	Europe
Europe|hCoV-19/Spain/VC-FISABIO-110/2020|EPI ISL 436205|B.1.5|Spain|2020-03-22	Europe|hCoV-19/England/MILK-9A559C/2020|EPI ISL 550207|B.1.160|United Kingdom|2020-09-03	0.0007392520	Europe
Europe|hCoV-19/Belgium/MT-0322411/2020|EPI ISL 462265|B.1.8|Belgium|2020-03-22	Europe|hCoV-19/England/MILK-9A559C/2020|EPI ISL 550207|B.1.160|United Kingdom|2020-09-03	0.0007728689	Europe
Europe|hCoV-19/Switzerland/BS-UHB-42202147/2020|EPI ISL 528319|B.1.8|Switzerland|2020-03-22	Europe|hCoV-19/England/MILK-9A559C/2020|EPI ISL 550207|B.1.160|United Kingdom|2020-09-03	0.0007728689	Europe
Europe|hCoV-19/Switzerland/GE-HUG-0636/2020|EPI ISL 429199|B.1|Switzerland|2020-03-22	Europe|hCoV-19/England/MILK-9A559C/2020|EPI ISL 550207|B.1.160|United Kingdom|2020-09-03	0.0007056182	Europe
Europe|hCoV-19/Hungary/MBL-002/2020|EPI ISL 435420|B.1.5|Hungary|2020-03-23	Europe|hCoV-19/England/MILK-9A559C/2020|EPI ISL 550207|B.1.160|United Kingdom|2020-09-03	0.0007392709	Europe
Europe|hCoV-19/Belgium/EBN-0323116/2020|EPI ISL 420373|B.1|Belgium|2020-03-23	Europe|hCoV-19/England/MILK-9A559C/2020|EPI ISL 550207|B.1.160|United Kingdom|2020-09-03	0.0007392330	Europe
Europe|hCoV-19/France/ARA-12630/2020|EPI ISL 420613|B.1|France|2020-03-23	Europe|hCoV-19/England/MILK-9A559C/2020|EPI ISL 550207|B.1.160|United Kingdom|2020-09-03	0.0007392521	Europe
Europe|hCoV-19/England/LOND-124D1C3/2020|EPI ISL 507064|B.3|United Kingdom|2020-03-23	Europe|hCoV-19/England/MILK-9A559C/2020|EPI ISL 550207|B.1.160|United Kingdom|2020-09-03	0.0008737722	Europe
Europe|hCoV-19/England/LIVE-A9C14/2020|EPI ISL 517338|B.1|United Kingdom|2020-03-24	Europe|hCoV-19/England/MILK-9A559C/2020|EPI ISL 550207|B.1.160|United Kingdom|2020-09-03	0.0007728824	Europe
Europe|hCoV-19/England/OXON-B3585/2020|EPI ISL 534867|B.1.1|United Kingdom|2020-03-24	Europe|hCoV-19/England/MILK-9A559C/2020|EPI ISL 550207|B.1.160|United Kingdom|2020-09-03	0.0008065772	Europe
Europe|hCoV-19/Belgium/DME-0324135/2020|EPI ISL 420392|B.38|Belgium|2020-03-24	Europe|hCoV-19/England/MILK-9A559C/2020|EPI ISL 550207|B.1.160|United Kingdom|2020-09-03	0.0010083616	Europe
Europe|hCoV-19/Belgium/MS-0324134/2020|EPI ISL 420391|B.1|Belgium|2020-03-24	Europe|hCoV-19/England/MILK-9A559C/2020|EPI ISL 550207|B.1.160|United Kingdom|2020-09-03	0.0007392648	Europe
Europe|hCoV-19/England/SHEF-C050D/2020|EPI ISL 420233|B.1|United Kingdom|2020-03-25	Europe|hCoV-19/England/MILK-9A559C/2020|EPI ISL 550207|B.1.160|United Kingdom|2020-09-03	0.0007729022	Europe
Europe|hCoV-19/England/NORT-284B89/2020|EPI ISL 488675|B.1.1.1|United Kingdom|2020-03-25	Europe|hCoV-19/England/MILK-9A559C/2020|EPI ISL 550207|B.1.160|United Kingdom|2020-09-03	0.0009074743	Europe
Europe|hCoV-19/Belgium/UGent-8/2020|EPI ISL 425052|B.1.1.75|Belgium|2020-03-25	Europe|hCoV-19/England/MILK-9A559C/2020|EPI ISL 550207|B.1.160|United Kingdom|2020-09-03	0.0008737875	Europe
Europe|hCoV-19/England/LIVE-A9054/2020|EPI ISL 517252|B.1.98|United Kingdom|2020-03-25	Europe|hCoV-19/England/MILK-9A559C/2020|EPI ISL 550207|B.1.160|United Kingdom|2020-09-03	0.0007056181	Europe
Europe|hCoV-19/Spain/VC-FISABIO-551/2020|EPI ISL 447493|B.1|Spain|2020-03-26	Europe|hCoV-19/England/MILK-9A559C/2020|EPI ISL 550207|B.1.160|United Kingdom|2020-09-03	0.0007392837	Europe
Europe|hCoV-19/Scotland/CVR752/2020|EPI ISL 433334|B.1|United Kingdom|2020-03-26	Europe|hCoV-19/England/MILK-9A559C/2020|EPI ISL 550207|B.1.160|United Kingdom|2020-09-03	0.0007728823	Europe
Europe|hCoV-19/Belgium/RR-0326315/2020|EPI ISL 462169|B.1|Belgium|2020-03-26	Europe|hCoV-19/England/MILK-9A559C/2020|EPI ISL 550207|B.1.160|United Kingdom|2020-09-03	0.0006719758	Europe
Europe|hCoV-19/Sweden/20-50482/2020|EPI ISL 475142|B.1|Sweden|2020-03-26	Europe|hCoV-19/England/MILK-9A559C/2020|EPI ISL 550207|B.1.160|United Kingdom|2020-09-03	0.0007392648	Europe
Europe|hCoV-19/Hungary/SRC-00620/2020|EPI ISL 435416|B.3|Hungary|2020-03-27	Europe|hCoV-19/England/MILK-9A559C/2020|EPI ISL 550207|B.1.160|United Kingdom|2020-09-03	0.0010757005	Europe
Europe|hCoV-19/England/SHEF-C0321/2020|EPI ISL 420181|B.1.1.1|United Kingdom|2020-03-27	Europe|hCoV-19/England/MILK-9A559C/2020|EPI ISL 550207|B.1.160|United Kingdom|2020-09-03	0.0009074742	Europe
Europe|hCoV-19/Austria/CeMM0572/2020|EPI ISL 475921|B.1.160.1|Austria|2020-03-27	Europe|hCoV-19/England/MILK-9A559C/2020|EPI ISL 550207|B.1.160|United Kingdom|2020-09-03	0.0006384198	Europe
Europe|hCoV-19/Scotland/EDB283/2020|EPI ISL 425963|B.1.147|United Kingdom|2020-03-27	Europe|hCoV-19/England/MILK-9A559C/2020|EPI ISL 550207|B.1.160|United Kingdom|2020-09-03	0.0007056181	Europe
Europe|hCoV-19/Scotland/EDB328/2020|EPI ISL 433198|B|United Kingdom|2020-03-28	Europe|hCoV-19/England/MILK-9A559C/2020|EPI ISL 550207|B.1.160|United Kingdom|2020-09-03	0.0008064870	Europe
Europe|hCoV-19/England/SHEF-C028E/2020|EPI ISL 420194|B.1.1|United Kingdom|2020-03-28	Europe|hCoV-19/England/MILK-9A559C/2020|EPI ISL 550207|B.1.160|United Kingdom|2020-09-03	0.0008065426	Europe
Europe|hCoV-19/Iceland/568/2020|EPI ISL 424588|B.1.5|Iceland|2020-03-28	Europe|hCoV-19/England/MILK-9A559C/2020|EPI ISL 550207|B.1.160|United Kingdom|2020-09-03	0.0007729220	Europe
Europe|hCoV-19/England/20144023004/2020|EPI ISL 465993|B.1.1|United Kingdom|2020-03-28	Europe|hCoV-19/England/MILK-9A559C/2020|EPI ISL 550207|B.1.160|United Kingdom|2020-09-03	0.0009411021	Europe
Europe|hCoV-19/Belgium/Rega-0329245/2020|EPI ISL 458215|B.1|Belgium|2020-03-29	Europe|hCoV-19/England/MILK-9A559C/2020|EPI ISL 550207|B.1.160|United Kingdom|2020-09-03	0.0007729022	Europe
Europe|hCoV-19/England/NORT-294F4E/2020|EPI ISL 488593|B.1.5|United Kingdom|2020-03-29	Europe|hCoV-19/England/MILK-9A559C/2020|EPI ISL 550207|B.1.160|United Kingdom|2020-09-03	0.0007056362	Europe
Europe|hCoV-19/England/CAMB-74711/2020|EPI ISL 425327|B.1|United Kingdom|2020-03-29	Europe|hCoV-19/England/MILK-9A559C/2020|EPI ISL 550207|B.1.160|United Kingdom|2020-09-03	0.0007056485	Europe
Europe|hCoV-19/Belgium/Rega-0329217/2020|EPI ISL 458187|B.1.1|Belgium|2020-03-29	Europe|hCoV-19/England/MILK-9A559C/2020|EPI ISL 550207|B.1.160|United Kingdom|2020-09-03	0.0008401643	Europe
Europe|hCoV-19/England/CAMB-7375E/2020|EPI ISL 425232|B.1.1|United Kingdom|2020-03-30	Europe|hCoV-19/England/MILK-9A559C/2020|EPI ISL 550207|B.1.160|United Kingdom|2020-09-03	0.0008737874	Europe
Europe|hCoV-19/France/CVL-8265/2020|EPI ISL 560570|B.1.1|France|2020-03-30	Europe|hCoV-19/England/MILK-9A559C/2020|EPI ISL 550207|B.1.160|United Kingdom|2020-09-03	0.0009074742	Europe
Europe|hCoV-19/Scotland/EDB409/2020|EPI ISL 426001|B.40|United Kingdom|2020-03-30	Europe|hCoV-19/England/MILK-9A559C/2020|EPI ISL 550207|B.1.160|United Kingdom|2020-09-03	0.0010083358	Europe
Europe|hCoV-19/Hungary/SRC-00827/2020|EPI ISL 435414|B.1|Hungary|2020-03-30	Europe|hCoV-19/England/MILK-9A559C/2020|EPI ISL 550207|B.1.160|United Kingdom|2020-09-03	0.0007056060	Europe
Europe|hCoV-19/Scotland/EDB6724/2020|EPI ISL 491574|B|United Kingdom|2020-03-31	Europe|hCoV-19/England/MILK-9A559C/2020|EPI ISL 550207|B.1.160|United Kingdom|2020-09-03	0.0008738155	Europe
Europe|hCoV-19/Belgium/ULG-10045/2020|EPI ISL 421212|B.1.1|Belgium|2020-03-31	Europe|hCoV-19/England/MILK-9A559C/2020|EPI ISL 550207|B.1.160|United Kingdom|2020-09-03	0.0008738099	Europe
Europe|hCoV-19/Croatia/8U-S17new/2020|EPI ISL 454605|B.1|Croatia|2020-03-31	Europe|hCoV-19/England/MILK-9A559C/2020|EPI ISL 550207|B.1.160|United Kingdom|2020-09-03	0.0007392203	Europe
Europe|hCoV-19/France/ARA-17410/2020|EPI ISL 509013|B.1.5|France|2020-03-31	Europe|hCoV-19/England/MILK-9A559C/2020|EPI ISL 550207|B.1.160|United Kingdom|2020-09-03	0.0007392520	Europe
Europe|hCoV-19/Italy/PIE-SLL-NZ141/2020|EPI ISL 569881|B.1.1.1|Italy|2020-04-01	Europe|hCoV-19/England/MILK-9A559C/2020|EPI ISL 550207|B.1.160|United Kingdom|2020-09-03	0.0009747397	Europe
Europe|hCoV-19/Scotland/CVR1377/2020|EPI ISL 433561|B|United Kingdom|2020-04-01	Europe|hCoV-19/England/MILK-9A559C/2020|EPI ISL 550207|B.1.160|United Kingdom|2020-09-03	0.0010420294	Europe
Europe|hCoV-19/Luxembourg/LNS6969569/2020|EPI ISL 428943|B.1.94|Luxembourg|2020-04-01	Europe|hCoV-19/England/MILK-9A559C/2020|EPI ISL 550207|B.1.160|United Kingdom|2020-09-03	0.0007729022	Europe
Europe|hCoV-19/England/NORT-29599A/2020|EPI ISL 488721|B.39|United Kingdom|2020-04-01	Europe|hCoV-19/England/MILK-9A559C/2020|EPI ISL 550207|B.1.160|United Kingdom|2020-09-03	0.0010419934	Europe
Europe|hCoV-19/Belgium/DRR-0401366/2020|EPI ISL 462220|B.1|Belgium|2020-04-01	Europe|hCoV-19/England/MILK-9A559C/2020|EPI ISL 550207|B.1.160|United Kingdom|2020-09-03	0.0007729021	Europe
Europe|hCoV-19/Sweden/20-08715/2020|EPI ISL 450836|B.1|Sweden|2020-04-02	Europe|hCoV-19/England/MILK-9A559C/2020|EPI ISL 550207|B.1.160|United Kingdom|2020-09-03	0.0007056484	Europe
Europe|hCoV-19/Spain/VC-IBV-98003444/2020|EPI ISL 539253|B.1.1|Spain|2020-04-02	Europe|hCoV-19/England/MILK-9A559C/2020|EPI ISL 550207|B.1.160|United Kingdom|2020-09-03	0.0010084571	Europe
Europe|hCoV-19/Scotland/EDB582/2020|EPI ISL 433204|B|United Kingdom|2020-04-02	Europe|hCoV-19/England/MILK-9A559C/2020|EPI ISL 550207|B.1.160|United Kingdom|2020-09-03	0.0008401066	Europe
Europe|hCoV-19/Hungary/SRC-01136/2020|EPI ISL 435418|B.1.5|Hungary|2020-04-02	Europe|hCoV-19/England/MILK-9A559C/2020|EPI ISL 550207|B.1.160|United Kingdom|2020-09-03	0.0007729086	Europe
Europe|hCoV-19/Luxembourg/LNS3702558/2020|EPI ISL 428945|B.1|Luxembourg|2020-04-03	Europe|hCoV-19/England/MILK-9A559C/2020|EPI ISL 550207|B.1.160|United Kingdom|2020-09-03	0.0007056485	Europe
Europe|hCoV-19/Austria/Graz-MUG6/2020|EPI ISL 437202|B.1.160.1|Austria|2020-04-03	Europe|hCoV-19/England/MILK-9A559C/2020|EPI ISL 550207|B.1.160|United Kingdom|2020-09-03	0.0006720335	Europe
Europe|hCoV-19/Scotland/EDB3032/2020|EPI ISL 489038|B.1.5|United Kingdom|2020-04-03	Europe|hCoV-19/England/MILK-9A559C/2020|EPI ISL 550207|B.1.160|United Kingdom|2020-09-03	0.0007728888	Europe
Europe|hCoV-19/Wales/PHWC-2A03D/2020|EPI ISL 432237|B.1.1.1|United Kingdom|2020-04-03	Europe|hCoV-19/England/MILK-9A559C/2020|EPI ISL 550207|B.1.160|United Kingdom|2020-09-03	0.0009411022	Europe
Europe|hCoV-19/England/BRIS-12FC15/2020|EPI ISL 492580|B.1.5|United Kingdom|2020-04-04	Europe|hCoV-19/England/MILK-9A559C/2020|EPI ISL 550207|B.1.160|United Kingdom|2020-09-03	0.0007056362	Europe
Europe|hCoV-19/Belgium/ULG-10086/2020|EPI ISL 424644|B.1|Belgium|2020-04-04	Europe|hCoV-19/England/MILK-9A559C/2020|EPI ISL 550207|B.1.160|United Kingdom|2020-09-03	0.0007728491	Europe
Europe|hCoV-19/England/BRIS-12FBCD/2020|EPI ISL 492636|B.1.1|United Kingdom|2020-04-04	Europe|hCoV-19/England/MILK-9A559C/2020|EPI ISL 550207|B.1.160|United Kingdom|2020-09-03	0.0008065426	Europe
Europe|hCoV-19/Wales/PHWC-29DCE/2020|EPI ISL 432215|B.1.1|United Kingdom|2020-04-04	Europe|hCoV-19/England/MILK-9A559C/2020|EPI ISL 550207|B.1.160|United Kingdom|2020-09-03	0.0008738100	Europe
Europe|hCoV-19/England/CAMB-786A7/2020|EPI ISL 433762|B.1|United Kingdom|2020-04-05	Europe|hCoV-19/England/MILK-9A559C/2020|EPI ISL 550207|B.1.160|United Kingdom|2020-09-03	0.0007392331	Europe
Europe|hCoV-19/Austria/CeMM0532/2020|EPI ISL 475897|B.1|Austria|2020-04-05	Europe|hCoV-19/England/MILK-9A559C/2020|EPI ISL 550207|B.1.160|United Kingdom|2020-09-03	0.0007729022	Europe
Europe|hCoV-19/Scotland/EDB914/2020|EPI ISL 432877|B.1.5|United Kingdom|2020-04-05	Europe|hCoV-19/England/MILK-9A559C/2020|EPI ISL 550207|B.1.160|United Kingdom|2020-09-03	0.0007056362	Europe
Europe|hCoV-19/Belgium/ULG-10057/2020|EPI ISL 424654|B.1.1|Belgium|2020-04-05	Europe|hCoV-19/England/MILK-9A559C/2020|EPI ISL 550207|B.1.160|United Kingdom|2020-09-03	0.0007729220	Europe
Europe|hCoV-19/England/OXON-AFB4E/2020|EPI ISL 478807|B.1|United Kingdom|2020-04-06	Europe|hCoV-19/England/MILK-9A559C/2020|EPI ISL 550207|B.1.160|United Kingdom|2020-09-03	0.0009074352	Europe
Europe|hCoV-19/Austria/CeMM0351/2020|EPI ISL 475810|B.1|Austria|2020-04-06	Europe|hCoV-19/England/MILK-9A559C/2020|EPI ISL 550207|B.1.160|United Kingdom|2020-09-03	0.0008065565	Europe
Europe|hCoV-19/Scotland/EDB1062/2020|EPI ISL 433379|B.1.147|United Kingdom|2020-04-06	Europe|hCoV-19/England/MILK-9A559C/2020|EPI ISL 550207|B.1.160|United Kingdom|2020-09-03	0.0007056181	Europe
Europe|hCoV-19/England/OXON-AC631/2020|EPI ISL 448470|B.1.1|United Kingdom|2020-04-06	Europe|hCoV-19/England/MILK-9A559C/2020|EPI ISL 550207|B.1.160|United Kingdom|2020-09-03	0.0008738251	Europe
Europe|hCoV-19/England/LOND-124D2FD/2020|EPI ISL 507082|B.3|United Kingdom|2020-04-07	Europe|hCoV-19/England/MILK-9A559C/2020|EPI ISL 550207|B.1.160|United Kingdom|2020-09-03	0.0010083702	Europe
Europe|hCoV-19/England/OXON-B389B/2020|EPI ISL 534892|B.1.1|United Kingdom|2020-04-07	Europe|hCoV-19/England/MILK-9A559C/2020|EPI ISL 550207|B.1.160|United Kingdom|2020-09-03	0.0008402221	Europe
Europe|hCoV-19/Wales/PHWC-2A932/2020|EPI ISL 445638|B.1.1.1|United Kingdom|2020-04-07	Europe|hCoV-19/England/MILK-9A559C/2020|EPI ISL 550207|B.1.160|United Kingdom|2020-09-03	0.0009411426	Europe
Europe|hCoV-19/Spain/PV-IBV-004274/2020|EPI ISL 510393|B.1.1|Spain|2020-04-07	Europe|hCoV-19/England/MILK-9A559C/2020|EPI ISL 550207|B.1.160|United Kingdom|2020-09-03	0.0008401644	Europe
Europe|hCoV-19/Bosnia and Herzegovina/04-Sarajevo/2020|EPI ISL 467300|B.1|Bosnia and Herzegovina|2020-04-08	Europe|hCoV-19/England/MILK-9A559C/2020|EPI ISL 550207|B.1.160|United Kingdom|2020-09-03	0.0008738024	Europe
Europe|hCoV-19/Wales/PHWC-2B1FD/2020|EPI ISL 432246|B.1.1|United Kingdom|2020-04-08	Europe|hCoV-19/England/MILK-9A559C/2020|EPI ISL 550207|B.1.160|United Kingdom|2020-09-03	0.0007729220	Europe
Europe|hCoV-19/Scotland/EDB1105/2020|EPI ISL 433396|B.1.5|United Kingdom|2020-04-08	Europe|hCoV-19/England/MILK-9A559C/2020|EPI ISL 550207|B.1.160|United Kingdom|2020-09-03	0.0007392520	Europe
Europe|hCoV-19/England/NORW-E82CC/2020|EPI ISL 449136|B.1.1|United Kingdom|2020-04-08	Europe|hCoV-19/England/MILK-9A559C/2020|EPI ISL 550207|B.1.160|United Kingdom|2020-09-03	0.0008065426	Europe
Europe|hCoV-19/England/CAMB-7F85F/2020|EPI ISL 470478|B.1.178|United Kingdom|2020-04-09	Europe|hCoV-19/England/MILK-9A559C/2020|EPI ISL 550207|B.1.160|United Kingdom|2020-09-03	0.0007738968	Europe
Europe|hCoV-19/England/LEED-2A9FFB/2020|EPI ISL 538767|B.1|United Kingdom|2020-04-09	Europe|hCoV-19/England/MILK-9A559C/2020|EPI ISL 550207|B.1.160|United Kingdom|2020-09-03	0.0008737652	Europe
Europe|hCoV-19/England/SHEF-D0CF6/2020|EPI ISL 442479|B.1.5|United Kingdom|2020-04-09	Europe|hCoV-19/England/MILK-9A559C/2020|EPI ISL 550207|B.1.160|United Kingdom|2020-09-03	0.0007392520	Europe
Europe|hCoV-19/Spain/AN-IBV-98001689/2020|EPI ISL 538128|B.1.5|Spain|2020-04-09	Europe|hCoV-19/England/MILK-9A559C/2020|EPI ISL 550207|B.1.160|United Kingdom|2020-09-03	0.0007729021	Europe
Europe|hCoV-19/Scotland/EDB3424/2020|EPI ISL 487826|B.1.5|United Kingdom|2020-04-10	Europe|hCoV-19/England/MILK-9A559C/2020|EPI ISL 550207|B.1.160|United Kingdom|2020-09-03	0.0007392329	Europe
Europe|hCoV-19/England/EXET-1363DA/2020|EPI ISL 457225|B.1.1|United Kingdom|2020-04-10	Europe|hCoV-19/England/MILK-9A559C/2020|EPI ISL 550207|B.1.160|United Kingdom|2020-09-03	0.0008401860	Europe
Europe|hCoV-19/Russia/StPetersburg-RII5029S/2020|EPI ISL 430085|B.1.1|Russia|2020-04-10	Europe|hCoV-19/England/MILK-9A559C/2020|EPI ISL 550207|B.1.160|United Kingdom|2020-09-03	0.0008401644	Europe
Europe|hCoV-19/Russia/StPetersburg-RII5244S/2020|EPI ISL 430090|B.1.5|Russia|2020-04-10	Europe|hCoV-19/England/MILK-9A559C/2020|EPI ISL 550207|B.1.160|United Kingdom|2020-09-03	0.0007392520	Europe
Europe|hCoV-19/Italy/APU-UniMI-5409/2020|EPI ISL 525560|B.1.1|Italy|2020-04-11	Europe|hCoV-19/England/MILK-9A559C/2020|EPI ISL 550207|B.1.160|United Kingdom|2020-09-03	0.0008401644	Europe
Europe|hCoV-19/Belgium/rega-0411472/2020|EPI ISL 476982|B.1.1|Belgium|2020-04-11	Europe|hCoV-19/England/MILK-9A559C/2020|EPI ISL 550207|B.1.160|United Kingdom|2020-09-03	0.0008401643	Europe
Europe|hCoV-19/England/BRIS-130419/2020|EPI ISL 492712|B.1.1.8|United Kingdom|2020-04-11	Europe|hCoV-19/England/MILK-9A559C/2020|EPI ISL 550207|B.1.160|United Kingdom|2020-09-03	0.0008737875	Europe
Europe|hCoV-19/England/BRIS-130446/2020|EPI ISL 492543|B.1|United Kingdom|2020-04-11	Europe|hCoV-19/England/MILK-9A559C/2020|EPI ISL 550207|B.1.160|United Kingdom|2020-09-03	0.0007392331	Europe
Europe|hCoV-19/England/LEED-2A974E/2020|EPI ISL 538752|B.1|United Kingdom|2020-04-12	Europe|hCoV-19/England/MILK-9A559C/2020|EPI ISL 550207|B.1.160|United Kingdom|2020-09-03	0.0008064872	Europe
Europe|hCoV-19/England/BRIS-130622/2020|EPI ISL 492680|B.52|United Kingdom|2020-04-12	Europe|hCoV-19/England/MILK-9A559C/2020|EPI ISL 550207|B.1.160|United Kingdom|2020-09-03	0.0010420538	Europe
Europe|hCoV-19/Scotland/EDB1526/2020|EPI ISL 433072|B.1.5|United Kingdom|2020-04-12	Europe|hCoV-19/England/MILK-9A559C/2020|EPI ISL 550207|B.1.160|United Kingdom|2020-09-03	0.0007392520	Europe
Europe|hCoV-19/Wales/PHWC-3159E/2020|EPI ISL 446464|B.1.1|United Kingdom|2020-04-12	Europe|hCoV-19/England/MILK-9A559C/2020|EPI ISL 550207|B.1.160|United Kingdom|2020-09-03	0.0008401860	Europe
Europe|hCoV-19/Scotland/EDB3543/2020|EPI ISL 487972|B|United Kingdom|2020-04-13	Europe|hCoV-19/England/MILK-9A559C/2020|EPI ISL 550207|B.1.160|United Kingdom|2020-09-03	0.0009410778	Europe
Europe|hCoV-19/Russia/StPetersburg-RII5942S/2020|EPI ISL 430099|B.1.5|Russia|2020-04-13	Europe|hCoV-19/England/MILK-9A559C/2020|EPI ISL 550207|B.1.160|United Kingdom|2020-09-03	0.0007056362	Europe
Europe|hCoV-19/England/PORT-2D183B/2020|EPI ISL 484423|B.1|United Kingdom|2020-04-13	Europe|hCoV-19/England/MILK-9A559C/2020|EPI ISL 550207|B.1.160|United Kingdom|2020-09-03	0.0006719758	Europe
Europe|hCoV-19/Wales/PHWC-2B746/2020|EPI ISL 445755|B.1|United Kingdom|2020-04-13	Europe|hCoV-19/England/MILK-9A559C/2020|EPI ISL 550207|B.1.160|United Kingdom|2020-09-03	0.0007728689	Europe
Europe|hCoV-19/Sweden/20-07243/2020|EPI ISL 445232|B.1|Sweden|2020-04-14	Europe|hCoV-19/England/MILK-9A559C/2020|EPI ISL 550207|B.1.160|United Kingdom|2020-09-03	0.0007392331	Europe
Europe|hCoV-19/Russia/Moscow-GCBL3/2020|EPI ISL 436717|B.1.1|Russia|2020-04-14	Europe|hCoV-19/England/MILK-9A559C/2020|EPI ISL 550207|B.1.160|United Kingdom|2020-09-03	0.0009411426	Europe
Europe|hCoV-19/Denmark/ALAB-HH-163/2020|EPI ISL 452035|B.1.1.1|Denmark|2020-04-14	Europe|hCoV-19/England/MILK-9A559C/2020|EPI ISL 550207|B.1.160|United Kingdom|2020-09-03	0.0009074352	Europe
Europe|hCoV-19/England/OXON-B2076/2020|EPI ISL 479110|B.1.1.273|United Kingdom|2020-04-14	Europe|hCoV-19/England/MILK-9A559C/2020|EPI ISL 550207|B.1.160|United Kingdom|2020-09-03	0.0008738627	Europe
Europe|hCoV-19/Russia/StPetersburg-RII6065S/2020|EPI ISL 430110|B.1.1|Russia|2020-04-15	Europe|hCoV-19/England/MILK-9A559C/2020|EPI ISL 550207|B.1.160|United Kingdom|2020-09-03	0.0007729220	Europe
Europe|hCoV-19/Russia/StPetersburg-RII6055S/2020|EPI ISL 430105|B.1|Russia|2020-04-15	Europe|hCoV-19/England/MILK-9A559C/2020|EPI ISL 550207|B.1.160|United Kingdom|2020-09-03	0.0007056484	Europe
Europe|hCoV-19/Scotland/CVR2498/2020|EPI ISL 477957|B.1|United Kingdom|2020-04-15	Europe|hCoV-19/England/MILK-9A559C/2020|EPI ISL 550207|B.1.160|United Kingdom|2020-09-03	0.0007392648	Europe
Europe|hCoV-19/Sweden/20-07382/2020|EPI ISL 475540|B.1.1|Sweden|2020-04-15	Europe|hCoV-19/England/MILK-9A559C/2020|EPI ISL 550207|B.1.160|United Kingdom|2020-09-03	0.0008402076	Europe
Europe|hCoV-19/England/OXON-AFA50/2020|EPI ISL 478799|B.1.1|United Kingdom|2020-04-16	Europe|hCoV-19/England/MILK-9A559C/2020|EPI ISL 550207|B.1.160|United Kingdom|2020-09-03	0.0008065633	Europe
Europe|hCoV-19/England/BRIS-128177/2020|EPI ISL 469581|B.1|United Kingdom|2020-04-16	Europe|hCoV-19/England/MILK-9A559C/2020|EPI ISL 550207|B.1.160|United Kingdom|2020-09-03	0.0007728823	Europe
Europe|hCoV-19/England/LOND-D8AE5/2020|EPI ISL 492760|B.1|United Kingdom|2020-04-16	Europe|hCoV-19/England/MILK-9A559C/2020|EPI ISL 550207|B.1.160|United Kingdom|2020-09-03	0.0007729022	Europe
Europe|hCoV-19/Scotland/CVR2647/2020|EPI ISL 473528|B.1.222|United Kingdom|2020-04-16	Europe|hCoV-19/England/MILK-9A559C/2020|EPI ISL 550207|B.1.160|United Kingdom|2020-09-03	0.0007392965	Europe
Europe|hCoV-19/England/EXET-135FD7/2020|EPI ISL 457187|B.1.1|United Kingdom|2020-04-17	Europe|hCoV-19/England/MILK-9A559C/2020|EPI ISL 550207|B.1.160|United Kingdom|2020-09-03	0.0008068888	Europe
Europe|hCoV-19/Scotland/CVR2684/2020|EPI ISL 484638|B.1.1|United Kingdom|2020-04-17	Europe|hCoV-19/England/MILK-9A559C/2020|EPI ISL 550207|B.1.160|United Kingdom|2020-09-03	0.0008402006	Europe
Europe|hCoV-19/England/20169006104/2020|EPI ISL 465186|B.1.1|United Kingdom|2020-04-17	Europe|hCoV-19/England/MILK-9A559C/2020|EPI ISL 550207|B.1.160|United Kingdom|2020-09-03	0.0008065772	Europe
Europe|hCoV-19/Scotland/CVR2683/2020|EPI ISL 484637|B.1.1|United Kingdom|2020-04-17	Europe|hCoV-19/England/MILK-9A559C/2020|EPI ISL 550207|B.1.160|United Kingdom|2020-09-03	0.0009411426	Europe
Europe|hCoV-19/England/BRIS-12CBDF/2020|EPI ISL 481818|B.1.1|United Kingdom|2020-04-18	Europe|hCoV-19/England/MILK-9A559C/2020|EPI ISL 550207|B.1.160|United Kingdom|2020-09-03	0.0008738251	Europe
Europe|hCoV-19/England/OXON-B23D7/2020|EPI ISL 479140|B.1.1|United Kingdom|2020-04-18	Europe|hCoV-19/England/MILK-9A559C/2020|EPI ISL 550207|B.1.160|United Kingdom|2020-09-03	0.0008065425	Europe
Europe|hCoV-19/England/OXON-B00F0/2020|EPI ISL 478855|B.1.1.220|United Kingdom|2020-04-18	Europe|hCoV-19/England/MILK-9A559C/2020|EPI ISL 550207|B.1.160|United Kingdom|2020-09-03	0.0009074508	Europe
Europe|hCoV-19/England/NORT-28B1F9/2020|EPI ISL 469302|B.1.1|United Kingdom|2020-04-18	Europe|hCoV-19/England/MILK-9A559C/2020|EPI ISL 550207|B.1.160|United Kingdom|2020-09-03	0.0008068073	Europe
Europe|hCoV-19/England/OXON-B0AF2/2020|EPI ISL 478936|B.1.1|United Kingdom|2020-04-19	Europe|hCoV-19/England/MILK-9A559C/2020|EPI ISL 550207|B.1.160|United Kingdom|2020-09-03	0.0008065425	Europe
Europe|hCoV-19/Wales/PHWC-160270/2020|EPI ISL 472913|B.31|United Kingdom|2020-04-19	Europe|hCoV-19/England/MILK-9A559C/2020|EPI ISL 550207|B.1.160|United Kingdom|2020-09-03	0.0011093086	Europe
Europe|hCoV-19/England/OXON-B2717/2020|EPI ISL 479170|B.1.5|United Kingdom|2020-04-19	Europe|hCoV-19/England/MILK-9A559C/2020|EPI ISL 550207|B.1.160|United Kingdom|2020-09-03	0.0007056181	Europe
Europe|hCoV-19/England/BRIS-12DF87/2020|EPI ISL 481977|B.1.1|United Kingdom|2020-04-19	Europe|hCoV-19/England/MILK-9A559C/2020|EPI ISL 550207|B.1.160|United Kingdom|2020-09-03	0.0009074509	Europe
Europe|hCoV-19/England/CAMB-1AB297/2020|EPI ISL 470118|B.1.1|United Kingdom|2020-04-20	Europe|hCoV-19/England/MILK-9A559C/2020|EPI ISL 550207|B.1.160|United Kingdom|2020-09-03	0.0008738100	Europe
Europe|hCoV-19/Scotland/CVR2782/2020|EPI ISL 473563|B.1|United Kingdom|2020-04-20	Europe|hCoV-19/England/MILK-9A559C/2020|EPI ISL 550207|B.1.160|United Kingdom|2020-09-03	0.0007392837	Europe
Europe|hCoV-19/England/BRIS-12E548/2020|EPI ISL 488304|B|United Kingdom|2020-04-20	Europe|hCoV-19/England/MILK-9A559C/2020|EPI ISL 550207|B.1.160|United Kingdom|2020-09-03	0.0009075422	Europe
Europe|hCoV-19/England/BRIS-12ED7D/2020|EPI ISL 488263|B.1.1.8|United Kingdom|2020-04-20	Europe|hCoV-19/England/MILK-9A559C/2020|EPI ISL 550207|B.1.160|United Kingdom|2020-09-03	0.0008737875	Europe
Europe|hCoV-19/Hungary/UD-10168/2020|EPI ISL 477008|B.1|Hungary|2020-04-21	Europe|hCoV-19/England/MILK-9A559C/2020|EPI ISL 550207|B.1.160|United Kingdom|2020-09-03	0.0008738098	Europe
Europe|hCoV-19/Scotland/CVR2808/2020|EPI ISL 473575|B.1.1.20|United Kingdom|2020-04-21	Europe|hCoV-19/England/MILK-9A559C/2020|EPI ISL 550207|B.1.160|United Kingdom|2020-09-03	0.0008738475	Europe
Europe|hCoV-19/England/201720576/2020|EPI ISL 526755|B.1.1|United Kingdom|2020-04-21	Europe|hCoV-19/England/MILK-9A559C/2020|EPI ISL 550207|B.1.160|United Kingdom|2020-09-03	0.0008065426	Europe
Europe|hCoV-19/England/NORW-E6E42/2020|EPI ISL 448983|B.1.75|United Kingdom|2020-04-21	Europe|hCoV-19/England/MILK-9A559C/2020|EPI ISL 550207|B.1.160|United Kingdom|2020-09-03	0.0007728159	Europe
Europe|hCoV-19/England/EXET-13705A/2020|EPI ISL 471946|B.1.98|United Kingdom|2020-04-22	Europe|hCoV-19/England/MILK-9A559C/2020|EPI ISL 550207|B.1.160|United Kingdom|2020-09-03	0.0007392330	Europe
Europe|hCoV-19/England/SHEF-D1F65/2020|EPI ISL 453769|B.1.1|United Kingdom|2020-04-22	Europe|hCoV-19/England/MILK-9A559C/2020|EPI ISL 550207|B.1.160|United Kingdom|2020-09-03	0.0008065426	Europe
Europe|hCoV-19/Scotland/EDB2403/2020|EPI ISL 439200|B.1|United Kingdom|2020-04-22	Europe|hCoV-19/England/MILK-9A559C/2020|EPI ISL 550207|B.1.160|United Kingdom|2020-09-03	0.0008065425	Europe
Europe|hCoV-19/England/NORW-E960B/2020|EPI ISL 448322|B.1.1|United Kingdom|2020-04-22	Europe|hCoV-19/England/MILK-9A559C/2020|EPI ISL 550207|B.1.160|United Kingdom|2020-09-03	0.0007392837	Europe
Europe|hCoV-19/England/PORT-2D0F64/2020|EPI ISL 475310|B.1.1|United Kingdom|2020-04-23	Europe|hCoV-19/England/MILK-9A559C/2020|EPI ISL 550207|B.1.160|United Kingdom|2020-09-03	0.0008065426	Europe
Europe|hCoV-19/England/OXON-B12EA/2020|EPI ISL 479003|B.1.1|United Kingdom|2020-04-23	Europe|hCoV-19/England/MILK-9A559C/2020|EPI ISL 550207|B.1.160|United Kingdom|2020-09-03	0.0008401644	Europe
Europe|hCoV-19/France/GES-8524/2020|EPI ISL 560586|B.1|France|2020-04-23	Europe|hCoV-19/England/MILK-9A559C/2020|EPI ISL 550207|B.1.160|United Kingdom|2020-09-03	0.0008401573	Europe
Europe|hCoV-19/England/SHEF-C3C7E/2020|EPI ISL 453707|B.1.1.1|United Kingdom|2020-04-23	Europe|hCoV-19/England/MILK-9A559C/2020|EPI ISL 550207|B.1.160|United Kingdom|2020-09-03	0.0009074742	Europe
Europe|hCoV-19/England/NORT-297A59/2020|EPI ISL 488114|B.1|United Kingdom|2020-04-24	Europe|hCoV-19/England/MILK-9A559C/2020|EPI ISL 550207|B.1.160|United Kingdom|2020-09-03	0.0007728689	Europe
Europe|hCoV-19/England/BRIS-12CEA9/2020|EPI ISL 481939|B.1.1|United Kingdom|2020-04-24	Europe|hCoV-19/England/MILK-9A559C/2020|EPI ISL 550207|B.1.160|United Kingdom|2020-09-03	0.0008738251	Europe
Europe|hCoV-19/England/20179043604/2020|EPI ISL 527346|B.1.5|United Kingdom|2020-04-24	Europe|hCoV-19/England/MILK-9A559C/2020|EPI ISL 550207|B.1.160|United Kingdom|2020-09-03	0.0007728689	Europe
Europe|hCoV-19/England/OXON-B1AE2/2020|EPI ISL 479071|B.1.1|United Kingdom|2020-04-24	Europe|hCoV-19/England/MILK-9A559C/2020|EPI ISL 550207|B.1.160|United Kingdom|2020-09-03	0.0008401860	Europe
Europe|hCoV-19/England/OXON-B3558/2020|EPI ISL 534866|B.1.1.10|United Kingdom|2020-04-25	Europe|hCoV-19/England/MILK-9A559C/2020|EPI ISL 550207|B.1.160|United Kingdom|2020-09-03	0.0009411566	Europe
Europe|hCoV-19/England/BRIS-12D109/2020|EPI ISL 481920|B.3|United Kingdom|2020-04-25	Europe|hCoV-19/England/MILK-9A559C/2020|EPI ISL 550207|B.1.160|United Kingdom|2020-09-03	0.0010083443	Europe
Europe|hCoV-19/Scotland/EDB2620/2020|EPI ISL 439244|B.1.1.4|United Kingdom|2020-04-25	Europe|hCoV-19/England/MILK-9A559C/2020|EPI ISL 550207|B.1.160|United Kingdom|2020-09-03	0.0008738099	Europe
Europe|hCoV-19/England/NORW-E9085/2020|EPI ISL 453580|B.1.5|United Kingdom|2020-04-25	Europe|hCoV-19/England/MILK-9A559C/2020|EPI ISL 550207|B.1.160|United Kingdom|2020-09-03	0.0007392520	Europe
Europe|hCoV-19/England/CAMB-1ADD94/2020|EPI ISL 459459|B.1.5|United Kingdom|2020-04-26	Europe|hCoV-19/England/MILK-9A559C/2020|EPI ISL 550207|B.1.160|United Kingdom|2020-09-03	0.0007392520	Europe
Europe|hCoV-19/Bulgaria/16/2020|EPI ISL 480299|B.1.1|Bulgaria|2020-04-26	Europe|hCoV-19/England/MILK-9A559C/2020|EPI ISL 550207|B.1.160|United Kingdom|2020-09-03	0.0008402005	Europe
Europe|hCoV-19/Russia/StPetersburg-RII10128S/2020|EPI ISL 507225|B.1.5|Russia|2020-04-26	Europe|hCoV-19/England/MILK-9A559C/2020|EPI ISL 550207|B.1.160|United Kingdom|2020-09-03	0.0007729220	Europe
Europe|hCoV-19/Russia/SPE-RII-10152V/2020|EPI ISL 523995|B.1|Russia|2020-04-26	Europe|hCoV-19/England/MILK-9A559C/2020|EPI ISL 550207|B.1.160|United Kingdom|2020-09-03	0.0007728823	Europe
Europe|hCoV-19/England/OXON-B4724/2020|EPI ISL 534970|B.1.1|United Kingdom|2020-04-27	Europe|hCoV-19/England/MILK-9A559C/2020|EPI ISL 550207|B.1.160|United Kingdom|2020-09-03	0.0008738250	Europe
Europe|hCoV-19/Bucuresti/ChVir7244/2020|EPI ISL 467778|B.1.5|Romania|2020-04-27	Europe|hCoV-19/England/MILK-9A559C/2020|EPI ISL 550207|B.1.160|United Kingdom|2020-09-03	0.0008401644	Europe
Europe|hCoV-19/England/BRIS-1853E90/2020|EPI ISL 492270|B.1.1|United Kingdom|2020-04-27	Europe|hCoV-19/England/MILK-9A559C/2020|EPI ISL 550207|B.1.160|United Kingdom|2020-09-03	0.0009074118	Europe
Europe|hCoV-19/Sweden/20-51023/2020|EPI ISL 450830|B.1.1.64|Sweden|2020-04-27	Europe|hCoV-19/England/MILK-9A559C/2020|EPI ISL 550207|B.1.160|United Kingdom|2020-09-03	0.0008065772	Europe
Europe|hCoV-19/Northern Ireland/NIRE-FCE85/2020|EPI ISL 489231|B.1.1|United Kingdom|2020-04-28	Europe|hCoV-19/England/MILK-9A559C/2020|EPI ISL 550207|B.1.160|United Kingdom|2020-09-03	0.0008740013	Europe
Europe|hCoV-19/Scotland/CVR3251/2020|EPI ISL 449258|B.1.1.1|United Kingdom|2020-04-28	Europe|hCoV-19/England/MILK-9A559C/2020|EPI ISL 550207|B.1.160|United Kingdom|2020-09-03	0.0009074352	Europe
Europe|hCoV-19/Denmark/ALAB-HH-227/2020|EPI ISL 452075|B.1|Denmark|2020-04-28	Europe|hCoV-19/England/MILK-9A559C/2020|EPI ISL 550207|B.1.160|United Kingdom|2020-09-03	0.0008401068	Europe
Europe|hCoV-19/Northern Ireland/NIRE-101253/2020|EPI ISL 482115|B.1|United Kingdom|2020-04-28	Europe|hCoV-19/England/MILK-9A559C/2020|EPI ISL 550207|B.1.160|United Kingdom|2020-09-03	0.0007728823	Europe
Europe|hCoV-19/England/CAMB-1AE908/2020|EPI ISL 524587|B.1.1.1|United Kingdom|2020-04-29	Europe|hCoV-19/England/MILK-9A559C/2020|EPI ISL 550207|B.1.160|United Kingdom|2020-09-03	0.0010419489	Europe
Europe|hCoV-19/England/CAMB-1AEA50/2020|EPI ISL 524603|B|United Kingdom|2020-04-29	Europe|hCoV-19/England/MILK-9A559C/2020|EPI ISL 550207|B.1.160|United Kingdom|2020-09-03	0.0012102753	Europe
Europe|hCoV-19/Bosnia and Herzegovina/02-Banja Luka/2020|EPI ISL 462990|B.1.1|Bosnia and Herzegovina|2020-04-29	Europe|hCoV-19/England/MILK-9A559C/2020|EPI ISL 550207|B.1.160|United Kingdom|2020-09-03	0.0012440246	Europe
Europe|hCoV-19/England/NORT-297F2D/2020|EPI ISL 488153|B.1.1|United Kingdom|2020-04-29	Europe|hCoV-19/England/MILK-9A559C/2020|EPI ISL 550207|B.1.160|United Kingdom|2020-09-03	0.0009074899	Europe
Europe|hCoV-19/Belgium/UGent-140/2020|EPI ISL 481231|B.1|Belgium|2020-04-29	Europe|hCoV-19/England/MILK-9A559C/2020|EPI ISL 550207|B.1.160|United Kingdom|2020-09-03	0.0007392392	Europe
Europe|hCoV-19/England/NORW-E9C54/2020|EPI ISL 448357|B.1|United Kingdom|2020-04-30	Europe|hCoV-19/England/MILK-9A559C/2020|EPI ISL 550207|B.1.160|United Kingdom|2020-09-03	0.0007392013	Europe
Europe|hCoV-19/England/WSFT-25C0DA0/2020|EPI ISL 492909|B.1.1.71|United Kingdom|2020-04-30	Europe|hCoV-19/England/MILK-9A559C/2020|EPI ISL 550207|B.1.160|United Kingdom|2020-09-03	0.0008737875	Europe
Europe|hCoV-19/England/NORW-EAF4B/2020|EPI ISL 457395|B|United Kingdom|2020-04-30	Europe|hCoV-19/England/MILK-9A559C/2020|EPI ISL 550207|B.1.160|United Kingdom|2020-09-03	0.0009746956	Europe
Europe|hCoV-19/England/NORW-EAF69/2020|EPI ISL 457397|B|United Kingdom|2020-04-30	Europe|hCoV-19/England/MILK-9A559C/2020|EPI ISL 550207|B.1.160|United Kingdom|2020-09-03	0.0010419846	Europe
Europe|hCoV-19/England/NORW-E9CEB/2020|EPI ISL 448360|B.1.1.64|United Kingdom|2020-04-30	Europe|hCoV-19/England/MILK-9A559C/2020|EPI ISL 550207|B.1.160|United Kingdom|2020-09-03	0.0009074899	Europe
Europe|hCoV-19/England/NORW-EB52A/2020|EPI ISL 457440|B.1.1|United Kingdom|2020-05-01	Europe|hCoV-19/England/MILK-9A559C/2020|EPI ISL 550207|B.1.160|United Kingdom|2020-09-03	0.0008402076	Europe
Europe|hCoV-19/England/NORW-EAE3F/2020|EPI ISL 457383|B.1.1.10|United Kingdom|2020-05-01	Europe|hCoV-19/England/MILK-9A559C/2020|EPI ISL 550207|B.1.160|United Kingdom|2020-09-03	0.0008402005	Europe
Europe|hCoV-19/Scotland/EDB3892/2020|EPI ISL 439357|B.1.1.4|United Kingdom|2020-05-01	Europe|hCoV-19/England/MILK-9A559C/2020|EPI ISL 550207|B.1.160|United Kingdom|2020-09-03	0.0009411021	Europe
Europe|hCoV-19/England/OXON-B2049/2020|EPI ISL 479108|B.1.1|United Kingdom|2020-05-01	Europe|hCoV-19/England/MILK-9A559C/2020|EPI ISL 550207|B.1.160|United Kingdom|2020-09-03	0.0008737875	Europe
Europe|hCoV-19/England/NORW-E9EA9/2020|EPI ISL 448377|B.1|United Kingdom|2020-05-02	Europe|hCoV-19/England/MILK-9A559C/2020|EPI ISL 550207|B.1.160|United Kingdom|2020-09-03	0.0008402221	Europe
Europe|hCoV-19/Northern Ireland/NIRE-106564/2020|EPI ISL 501050|B.1.1|United Kingdom|2020-05-02	Europe|hCoV-19/England/MILK-9A559C/2020|EPI ISL 550207|B.1.160|United Kingdom|2020-09-03	0.0008065772	Europe
Europe|hCoV-19/England/OXON-B2CBE/2020|EPI ISL 534805|B.1.1|United Kingdom|2020-05-02	Europe|hCoV-19/England/MILK-9A559C/2020|EPI ISL 550207|B.1.160|United Kingdom|2020-09-03	0.0008402005	Europe
Europe|hCoV-19/Northern Ireland/NIRE-10634C/2020|EPI ISL 501030|B.1|United Kingdom|2020-05-02	Europe|hCoV-19/England/MILK-9A559C/2020|EPI ISL 550207|B.1.160|United Kingdom|2020-09-03	0.0007392330	Europe
Europe|hCoV-19/England/NORW-EB34E/2020|EPI ISL 457420|B.1.1|United Kingdom|2020-05-03	Europe|hCoV-19/England/MILK-9A559C/2020|EPI ISL 550207|B.1.160|United Kingdom|2020-09-03	0.0007729022	Europe
Europe|hCoV-19/England/LIVE-9F26A/2020|EPI ISL 453441|B.1.1|United Kingdom|2020-05-03	Europe|hCoV-19/England/MILK-9A559C/2020|EPI ISL 550207|B.1.160|United Kingdom|2020-09-03	0.0009074509	Europe
Europe|hCoV-19/England/OXON-B4D31/2020|EPI ISL 535009|B.1|United Kingdom|2020-05-03	Europe|hCoV-19/England/MILK-9A559C/2020|EPI ISL 550207|B.1.160|United Kingdom|2020-09-03	0.0008737501	Europe
Europe|hCoV-19/England/NORW-E744F/2020|EPI ISL 449036|B.1.1|United Kingdom|2020-05-03	Europe|hCoV-19/England/MILK-9A559C/2020|EPI ISL 550207|B.1.160|United Kingdom|2020-09-03	0.0009074508	Europe
Europe|hCoV-19/Sweden/20-51275/2020|EPI ISL 510821|B.1|Sweden|2020-05-04	Europe|hCoV-19/England/MILK-9A559C/2020|EPI ISL 550207|B.1.160|United Kingdom|2020-09-03	0.0008065704	Europe
Europe|hCoV-19/England/BRIS-12D3A9/2020|EPI ISL 481840|B.1.1.1|United Kingdom|2020-05-04	Europe|hCoV-19/England/MILK-9A559C/2020|EPI ISL 550207|B.1.160|United Kingdom|2020-09-03	0.0009747314	Europe
Europe|hCoV-19/England/NORW-E7737/2020|EPI ISL 449066|B.1.1|United Kingdom|2020-05-04	Europe|hCoV-19/England/MILK-9A559C/2020|EPI ISL 550207|B.1.160|United Kingdom|2020-09-03	0.0008401644	Europe
Europe|hCoV-19/Russia/Novosibirsk-RII27316S/2020|EPI ISL 507210|B.1|Russia|2020-05-04	Europe|hCoV-19/England/MILK-9A559C/2020|EPI ISL 550207|B.1.160|United Kingdom|2020-09-03	0.0007392012	Europe
Europe|hCoV-19/England/NORT-291D74/2020|EPI ISL 489153|B.1.1.1|United Kingdom|2020-05-05	Europe|hCoV-19/England/MILK-9A559C/2020|EPI ISL 550207|B.1.160|United Kingdom|2020-09-03	0.0010757932	Europe
Europe|hCoV-19/Scotland/EDB6009/2020|EPI ISL 487731|B.1.98|United Kingdom|2020-05-05	Europe|hCoV-19/England/MILK-9A559C/2020|EPI ISL 550207|B.1.160|United Kingdom|2020-09-03	0.0008401789	Europe
Europe|hCoV-19/England/HECH-2599C76/2020|EPI ISL 482079|B.1.1|United Kingdom|2020-05-05	Europe|hCoV-19/England/MILK-9A559C/2020|EPI ISL 550207|B.1.160|United Kingdom|2020-09-03	0.0008065772	Europe
Europe|hCoV-19/Belgium/rega-0505428/2020|EPI ISL 477001|B.1.1.220|Belgium|2020-05-05	Europe|hCoV-19/England/MILK-9A559C/2020|EPI ISL 550207|B.1.160|United Kingdom|2020-09-03	0.0009411185	Europe
Europe|hCoV-19/England/NORT-29DD96/2020|EPI ISL 488133|B.1.1|United Kingdom|2020-05-06	Europe|hCoV-19/England/MILK-9A559C/2020|EPI ISL 550207|B.1.160|United Kingdom|2020-09-03	0.0009074509	Europe
Europe|hCoV-19/Russia/SPE-RII-11688V/2020|EPI ISL 523999|B.1.1|Russia|2020-05-06	Europe|hCoV-19/England/MILK-9A559C/2020|EPI ISL 550207|B.1.160|United Kingdom|2020-09-03	0.0009411589	Europe
Europe|hCoV-19/Northern Ireland/NIRE-1065FB/2020|EPI ISL 501012|B.1.1|United Kingdom|2020-05-06	Europe|hCoV-19/England/MILK-9A559C/2020|EPI ISL 550207|B.1.160|United Kingdom|2020-09-03	0.0008402366	Europe
Europe|hCoV-19/England/BRIS-12C568/2020|EPI ISL 469466|B.1.1.1|United Kingdom|2020-05-06	Europe|hCoV-19/England/MILK-9A559C/2020|EPI ISL 550207|B.1.160|United Kingdom|2020-09-03	0.0009411022	Europe
Europe|hCoV-19/England/PORT-2CFCDA/2020|EPI ISL 461987|B.1.1|United Kingdom|2020-05-07	Europe|hCoV-19/England/MILK-9A559C/2020|EPI ISL 550207|B.1.160|United Kingdom|2020-09-03	0.0008402005	Europe
Europe|hCoV-19/Belgium/SG-0507420/2020|EPI ISL 462274|B.1.1.1|Belgium|2020-05-07	Europe|hCoV-19/England/MILK-9A559C/2020|EPI ISL 550207|B.1.160|United Kingdom|2020-09-03	0.0009074352	Europe
Europe|hCoV-19/Latvia/031/2020|EPI ISL 486414|B.1.1.102|Latvia|2020-05-07	Europe|hCoV-19/England/MILK-9A559C/2020|EPI ISL 550207|B.1.160|United Kingdom|2020-09-03	0.0009747733	Europe
Europe|hCoV-19/England/NORT-2921FF/2020|EPI ISL 489103|B.1.1.1|United Kingdom|2020-05-07	Europe|hCoV-19/England/MILK-9A559C/2020|EPI ISL 550207|B.1.160|United Kingdom|2020-09-03	0.0009074352	Europe
Europe|hCoV-19/England/NORW-EBDE6/2020|EPI ISL 457511|B.1.201|United Kingdom|2020-05-08	Europe|hCoV-19/England/MILK-9A559C/2020|EPI ISL 550207|B.1.160|United Kingdom|2020-09-03	0.0008401428	Europe
Europe|hCoV-19/Scotland/EDB4671/2020|EPI ISL 449319|B.1.5|United Kingdom|2020-05-08	Europe|hCoV-19/England/MILK-9A559C/2020|EPI ISL 550207|B.1.160|United Kingdom|2020-09-03	0.0007392520	Europe
Europe|hCoV-19/England/BRIS-12D6CE/2020|EPI ISL 481787|B.1.1|United Kingdom|2020-05-08	Europe|hCoV-19/England/MILK-9A559C/2020|EPI ISL 550207|B.1.160|United Kingdom|2020-09-03	0.0008065772	Europe
Europe|hCoV-19/England/NORW-EBCF8/2020|EPI ISL 457500|B.1.201|United Kingdom|2020-05-08	Europe|hCoV-19/England/MILK-9A559C/2020|EPI ISL 550207|B.1.160|United Kingdom|2020-09-03	0.0007728823	Europe
Europe|hCoV-19/England/NORW-EABDE/2020|EPI ISL 457360|B.1.1|United Kingdom|2020-05-09	Europe|hCoV-19/England/MILK-9A559C/2020|EPI ISL 550207|B.1.160|United Kingdom|2020-09-03	0.0007392837	Europe
Europe|hCoV-19/England/NORW-EAB38/2020|EPI ISL 457354|B.1.1|United Kingdom|2020-05-09	Europe|hCoV-19/England/MILK-9A559C/2020|EPI ISL 550207|B.1.160|United Kingdom|2020-09-03	0.0009747233	Europe
Europe|hCoV-19/England/BIRM-5F785/2020|EPI ISL 473328|B.1.1|United Kingdom|2020-05-09	Europe|hCoV-19/England/MILK-9A559C/2020|EPI ISL 550207|B.1.160|United Kingdom|2020-09-03	0.0009074509	Europe
Europe|hCoV-19/Denmark/ALAB-HH-267/2020|EPI ISL 452098|B.1.5|Denmark|2020-05-09	Europe|hCoV-19/England/MILK-9A559C/2020|EPI ISL 550207|B.1.160|United Kingdom|2020-09-03	0.0008739132	Europe
Europe|hCoV-19/England/WSFT-25C1A8A/2020|EPI ISL 495093|B.1.1|United Kingdom|2020-05-10	Europe|hCoV-19/England/MILK-9A559C/2020|EPI ISL 550207|B.1.160|United Kingdom|2020-09-03	0.0009074352	Europe
Europe|hCoV-19/Northern Ireland/NIRE-10686B/2020|EPI ISL 501044|B.1.1|United Kingdom|2020-05-10	Europe|hCoV-19/England/MILK-9A559C/2020|EPI ISL 550207|B.1.160|United Kingdom|2020-09-03	0.0008401860	Europe
Europe|hCoV-19/England/NORW-EAB47/2020|EPI ISL 457355|B.1.1|United Kingdom|2020-05-10	Europe|hCoV-19/England/MILK-9A559C/2020|EPI ISL 550207|B.1.160|United Kingdom|2020-09-03	0.0010083535	Europe
Europe|hCoV-19/Sweden/20-14518/2020|EPI ISL 475516|B.1.1|Sweden|2020-05-10	Europe|hCoV-19/England/MILK-9A559C/2020|EPI ISL 550207|B.1.160|United Kingdom|2020-09-03	0.0007729220	Europe
Europe|hCoV-19/England/QEUH-554C9B/2020|EPI ISL 532143|B.1.1|United Kingdom|2020-05-11	Europe|hCoV-19/England/MILK-9A559C/2020|EPI ISL 550207|B.1.160|United Kingdom|2020-09-03	0.0008402005	Europe
Europe|hCoV-19/England/BRIS-12C38C/2020|EPI ISL 469417|B.1.1.1|United Kingdom|2020-05-11	Europe|hCoV-19/England/MILK-9A559C/2020|EPI ISL 550207|B.1.160|United Kingdom|2020-09-03	0.0010084487	Europe
Europe|hCoV-19/England/SHEF-D03B5/2020|EPI ISL 479270|B.1.1.1|United Kingdom|2020-05-11	Europe|hCoV-19/England/MILK-9A559C/2020|EPI ISL 550207|B.1.160|United Kingdom|2020-09-03	0.0010084053	Europe
Europe|hCoV-19/England/QEUH-556C99/2020|EPI ISL 532206|B.1.1|United Kingdom|2020-05-11	Europe|hCoV-19/England/MILK-9A559C/2020|EPI ISL 550207|B.1.160|United Kingdom|2020-09-03	0.0008401860	Europe
Europe|hCoV-19/England/NORW-EC802/2020|EPI ISL 457565|B.1|United Kingdom|2020-05-12	Europe|hCoV-19/England/MILK-9A559C/2020|EPI ISL 550207|B.1.160|United Kingdom|2020-09-03	0.0008065772	Europe
Europe|hCoV-19/Russia/SPE-RII-13784V/2020|EPI ISL 524006|B.1.1|Russia|2020-05-12	Europe|hCoV-19/England/MILK-9A559C/2020|EPI ISL 550207|B.1.160|United Kingdom|2020-09-03	0.0008401644	Europe
Europe|hCoV-19/Scotland/QEUH-553BEA/2020|EPI ISL 532214|B.1.222|United Kingdom|2020-05-12	Europe|hCoV-19/England/MILK-9A559C/2020|EPI ISL 550207|B.1.160|United Kingdom|2020-09-03	0.0008401427	Europe
Europe|hCoV-19/England/PORT-2CF6DC/2020|EPI ISL 461975|B.1|United Kingdom|2020-05-12	Europe|hCoV-19/England/MILK-9A559C/2020|EPI ISL 550207|B.1.160|United Kingdom|2020-09-03	0.0008401067	Europe
Europe|hCoV-19/Wales/PHWC-15DC87/2020|EPI ISL 472769|B.1.1|United Kingdom|2020-05-13	Europe|hCoV-19/England/MILK-9A559C/2020|EPI ISL 550207|B.1.160|United Kingdom|2020-09-03	0.0008065772	Europe
Europe|hCoV-19/England/QEUH-541EB9/2020|EPI ISL 532165|B.1.1|United Kingdom|2020-05-13	Europe|hCoV-19/England/MILK-9A559C/2020|EPI ISL 550207|B.1.160|United Kingdom|2020-09-03	0.0008401860	Europe
Europe|hCoV-19/England/MILK-488CBD/2020|EPI ISL 559662|B.1.1.1|United Kingdom|2020-05-13	Europe|hCoV-19/England/MILK-9A559C/2020|EPI ISL 550207|B.1.160|United Kingdom|2020-09-03	0.0010756543	Europe
Europe|hCoV-19/Bulgaria/15/2020|EPI ISL 480298|B.3|Bulgaria|2020-05-13	Europe|hCoV-19/England/MILK-9A559C/2020|EPI ISL 550207|B.1.160|United Kingdom|2020-09-03	0.0010083876	Europe
Europe|hCoV-19/England/WSFT-25C0F31/2020|EPI ISL 492857|B.1.1|United Kingdom|2020-05-14	Europe|hCoV-19/England/MILK-9A559C/2020|EPI ISL 550207|B.1.160|United Kingdom|2020-09-03	0.0009074352	Europe
Europe|hCoV-19/Romania/284508/2020|EPI ISL 455471|B.1.5|Romania|2020-05-14	Europe|hCoV-19/England/MILK-9A559C/2020|EPI ISL 550207|B.1.160|United Kingdom|2020-09-03	0.0007392648	Europe
Europe|hCoV-19/Sweden/20-51474/2020|EPI ISL 455111|B.1.1|Sweden|2020-05-14	Europe|hCoV-19/England/MILK-9A559C/2020|EPI ISL 550207|B.1.160|United Kingdom|2020-09-03	0.0008738251	Europe
Europe|hCoV-19/England/BRIS-12BC37/2020|EPI ISL 469355|B.1.1.1|United Kingdom|2020-05-15	Europe|hCoV-19/England/MILK-9A559C/2020|EPI ISL 550207|B.1.160|United Kingdom|2020-09-03	0.0008738100	Europe
Europe|hCoV-19/Wales/PHWC-15E327/2020|EPI ISL 472805|B.1.1.264|United Kingdom|2020-05-15	Europe|hCoV-19/England/MILK-9A559C/2020|EPI ISL 550207|B.1.160|United Kingdom|2020-09-03	0.0010421368	Europe
Europe|hCoV-19/England/OXON-B3084/2020|EPI ISL 534836|B.1.1.10|United Kingdom|2020-05-15	Europe|hCoV-19/England/MILK-9A559C/2020|EPI ISL 550207|B.1.160|United Kingdom|2020-09-03	0.0009411022	Europe
Europe|hCoV-19/England/NORT-28C7AB/2020|EPI ISL 469325|B.1|United Kingdom|2020-05-15	Europe|hCoV-19/England/MILK-9A559C/2020|EPI ISL 550207|B.1.160|United Kingdom|2020-09-03	0.0007392013	Europe
Europe|hCoV-19/Scotland/CVR3793/2020|EPI ISL 478121|B.1.1.10|United Kingdom|2020-05-16	Europe|hCoV-19/England/MILK-9A559C/2020|EPI ISL 550207|B.1.160|United Kingdom|2020-09-03	0.0010420921	Europe
Europe|hCoV-19/England/WSFT-25C0FD7/2020|EPI ISL 492838|B.1.1.71|United Kingdom|2020-05-16	Europe|hCoV-19/England/MILK-9A559C/2020|EPI ISL 550207|B.1.160|United Kingdom|2020-09-03	0.0009074119	Europe
Europe|hCoV-19/Belgium/ULG-10228/2020|EPI ISL 498134|B.1.9|Belgium|2020-05-16	Europe|hCoV-19/England/MILK-9A559C/2020|EPI ISL 550207|B.1.160|United Kingdom|2020-09-03	0.0008064666	Europe
Europe|hCoV-19/Northern Ireland/NIRE-1069B3/2020|EPI ISL 500964|B.1.1|United Kingdom|2020-05-16	Europe|hCoV-19/England/MILK-9A559C/2020|EPI ISL 550207|B.1.160|United Kingdom|2020-09-03	0.0008737875	Europe
Europe|hCoV-19/England/BRIS-12B9C7/2020|EPI ISL 469413|B.1.1.1|United Kingdom|2020-05-17	Europe|hCoV-19/England/MILK-9A559C/2020|EPI ISL 550207|B.1.160|United Kingdom|2020-09-03	0.0010084487	Europe
Europe|hCoV-19/England/BHRT-24B36E2/2020|EPI ISL 528796|B.1.1|United Kingdom|2020-05-17	Europe|hCoV-19/England/MILK-9A559C/2020|EPI ISL 550207|B.1.160|United Kingdom|2020-09-03	0.0008738548	Europe
Europe|hCoV-19/Wales/PHWC-165DA7/2020|EPI ISL 490800|B.1|United Kingdom|2020-05-17	Europe|hCoV-19/England/MILK-9A559C/2020|EPI ISL 550207|B.1.160|United Kingdom|2020-09-03	0.0008401427	Europe
Europe|hCoV-19/England/NORW-EC8C6/2020|EPI ISL 457570|B.1.1.10|United Kingdom|2020-05-17	Europe|hCoV-19/England/MILK-9A559C/2020|EPI ISL 550207|B.1.160|United Kingdom|2020-09-03	0.0009074509	Europe
Europe|hCoV-19/England/BRIS-12B8D9/2020|EPI ISL 469347|B.1.1.1|United Kingdom|2020-05-18	Europe|hCoV-19/England/MILK-9A559C/2020|EPI ISL 550207|B.1.160|United Kingdom|2020-09-03	0.0009411022	Europe
Europe|hCoV-19/England/HECH-259A097/2020|EPI ISL 482093|B.1.1|United Kingdom|2020-05-18	Europe|hCoV-19/England/MILK-9A559C/2020|EPI ISL 550207|B.1.160|United Kingdom|2020-09-03	0.0008065426	Europe
Europe|hCoV-19/Northern Ireland/NIRE-106C23/2020|EPI ISL 501063|B.1.1|United Kingdom|2020-05-18	Europe|hCoV-19/England/MILK-9A559C/2020|EPI ISL 550207|B.1.160|United Kingdom|2020-09-03	0.0008065633	Europe
Europe|hCoV-19/England/NORT-29A8E3/2020|EPI ISL 492453|B.1.1.1|United Kingdom|2020-05-19	Europe|hCoV-19/England/MILK-9A559C/2020|EPI ISL 550207|B.1.160|United Kingdom|2020-09-03	0.0009411022	Europe
Europe|hCoV-19/England/ALDP-49E07C/2020|EPI ISL 559492|B.1.1|United Kingdom|2020-05-19	Europe|hCoV-19/England/MILK-9A559C/2020|EPI ISL 550207|B.1.160|United Kingdom|2020-09-03	0.0008401860	Europe
Europe|hCoV-19/Northern Ireland/NIRE-106D02/2020|EPI ISL 501065|B.1.1|United Kingdom|2020-05-19	Europe|hCoV-19/England/MILK-9A559C/2020|EPI ISL 550207|B.1.160|United Kingdom|2020-09-03	0.0008738626	Europe
Europe|hCoV-19/Sweden/20-51737/2020|EPI ISL 510840|B.1|Sweden|2020-05-19	Europe|hCoV-19/England/MILK-9A559C/2020|EPI ISL 550207|B.1.160|United Kingdom|2020-09-03	0.0007728824	Europe
Europe|hCoV-19/England/OXON-B31DC/2020|EPI ISL 534842|B.1.1|United Kingdom|2020-05-20	Europe|hCoV-19/England/MILK-9A559C/2020|EPI ISL 550207|B.1.160|United Kingdom|2020-09-03	0.0009747483	Europe
Europe|hCoV-19/England/ALDP-49E980/2020|EPI ISL 559541|B.1|United Kingdom|2020-05-20	Europe|hCoV-19/England/MILK-9A559C/2020|EPI ISL 550207|B.1.160|United Kingdom|2020-09-03	0.0009073653	Europe
Europe|hCoV-19/Germany/BW-UT-025/2020|EPI ISL 508700|B.1.126|Germany|2020-05-20	Europe|hCoV-19/England/MILK-9A559C/2020|EPI ISL 550207|B.1.160|United Kingdom|2020-09-03	0.0007729219	Europe
Europe|hCoV-19/England/ALDP-49E4DA/2020|EPI ISL 559441|B.1.1|United Kingdom|2020-05-20	Europe|hCoV-19/England/MILK-9A559C/2020|EPI ISL 550207|B.1.160|United Kingdom|2020-09-03	0.0008065426	Europe
Europe|hCoV-19/England/BRIS-1333BF/2020|EPI ISL 495099|B.1|United Kingdom|2020-05-21	Europe|hCoV-19/England/MILK-9A559C/2020|EPI ISL 550207|B.1.160|United Kingdom|2020-09-03	0.0007056182	Europe
Europe|hCoV-19/Scotland/CVR3816/2020|EPI ISL 478142|B.1.1.1|United Kingdom|2020-05-21	Europe|hCoV-19/England/MILK-9A559C/2020|EPI ISL 550207|B.1.160|United Kingdom|2020-09-03	0.0009413161	Europe
Europe|hCoV-19/England/ALDP-4A229D/2020|EPI ISL 559375|B.1|United Kingdom|2020-05-21	Europe|hCoV-19/England/MILK-9A559C/2020|EPI ISL 550207|B.1.160|United Kingdom|2020-09-03	0.0007392647	Europe
Europe|hCoV-19/England/ALDP-4A25FE/2020|EPI ISL 559429|B.1|United Kingdom|2020-05-21	Europe|hCoV-19/England/MILK-9A559C/2020|EPI ISL 550207|B.1.160|United Kingdom|2020-09-03	0.0009074433	Europe
Europe|hCoV-19/Sweden/20-51744/2020|EPI ISL 548251|B.1.1|Sweden|2020-05-22	Europe|hCoV-19/England/MILK-9A559C/2020|EPI ISL 550207|B.1.160|United Kingdom|2020-09-03	0.0009748465	Europe
Europe|hCoV-19/England/MILK-467F7F/2020|EPI ISL 559726|B.1.1|United Kingdom|2020-05-22	Europe|hCoV-19/England/MILK-9A559C/2020|EPI ISL 550207|B.1.160|United Kingdom|2020-09-03	0.0008738324	Europe
Europe|hCoV-19/England/OXON-B428D/2020|EPI ISL 534943|B.1.1|United Kingdom|2020-05-22	Europe|hCoV-19/England/MILK-9A559C/2020|EPI ISL 550207|B.1.160|United Kingdom|2020-09-03	0.0008738251	Europe
Europe|hCoV-19/Lithuania/C20-05-R15/2020|EPI ISL 560394|B.1.1|Lithuania|2020-05-22	Europe|hCoV-19/England/MILK-9A559C/2020|EPI ISL 550207|B.1.160|United Kingdom|2020-09-03	0.0008737875	Europe
Europe|hCoV-19/Russia/OMS-ORINFI-543S/2020|EPI ISL 569751|B.1.1|Russia|2020-05-23	Europe|hCoV-19/England/MILK-9A559C/2020|EPI ISL 550207|B.1.160|United Kingdom|2020-09-03	0.0008065426	Europe
Europe|hCoV-19/Sweden/20-08906/2020|EPI ISL 510813|B.1|Sweden|2020-05-23	Europe|hCoV-19/England/MILK-9A559C/2020|EPI ISL 550207|B.1.160|United Kingdom|2020-09-03	0.0007728491	Europe
Europe|hCoV-19/England/ALDP-4A30B0/2020|EPI ISL 559424|B.1.98|United Kingdom|2020-05-23	Europe|hCoV-19/England/MILK-9A559C/2020|EPI ISL 550207|B.1.160|United Kingdom|2020-09-03	0.0007728823	Europe
Europe|hCoV-19/Belgium/ULG-10200/2020|EPI ISL 471435|B.1.9|Belgium|2020-05-23	Europe|hCoV-19/England/MILK-9A559C/2020|EPI ISL 550207|B.1.160|United Kingdom|2020-09-03	0.0007728160	Europe
Europe|hCoV-19/England/OXON-B3FC3/2020|EPI ISL 534921|B.1|United Kingdom|2020-05-24	Europe|hCoV-19/England/MILK-9A559C/2020|EPI ISL 550207|B.1.160|United Kingdom|2020-09-03	0.0008065358	Europe
Europe|hCoV-19/Russia/SPE-RII-17217V/2020|EPI ISL 524013|B.1.1|Russia|2020-05-24	Europe|hCoV-19/England/MILK-9A559C/2020|EPI ISL 550207|B.1.160|United Kingdom|2020-09-03	0.0008402006	Europe
Europe|hCoV-19/England/MILK-469766/2020|EPI ISL 559725|B.1.1.1|United Kingdom|2020-05-24	Europe|hCoV-19/England/MILK-9A559C/2020|EPI ISL 550207|B.1.160|United Kingdom|2020-09-03	0.0010420834	Europe
Europe|hCoV-19/Russia/OMS-ORINFI-1296S/2020|EPI ISL 569758|B.1.1|Russia|2020-05-24	Europe|hCoV-19/England/MILK-9A559C/2020|EPI ISL 550207|B.1.160|United Kingdom|2020-09-03	0.0008738699	Europe
Europe|hCoV-19/England/SHEF-10B2FD0/2020|EPI ISL 537257|B.1.160.1|United Kingdom|2020-05-25	Europe|hCoV-19/England/MILK-9A559C/2020|EPI ISL 550207|B.1.160|United Kingdom|2020-09-03	0.0008065219	Europe
Europe|hCoV-19/England/LIVE-A0521/2020|EPI ISL 472118|B.1.1.1|United Kingdom|2020-05-25	Europe|hCoV-19/England/MILK-9A559C/2020|EPI ISL 550207|B.1.160|United Kingdom|2020-09-03	0.0009747565	Europe
Europe|hCoV-19/England/ALDP-4984B2/2020|EPI ISL 559431|B.1.1|United Kingdom|2020-05-25	Europe|hCoV-19/England/MILK-9A559C/2020|EPI ISL 550207|B.1.160|United Kingdom|2020-09-03	0.0008065633	Europe
Europe|hCoV-19/Portugal/IGC3484/2020|EPI ISL 491189|B.1.1|Portugal|2020-05-25	Europe|hCoV-19/England/MILK-9A559C/2020|EPI ISL 550207|B.1.160|United Kingdom|2020-09-03	0.0008065772	Europe
Europe|hCoV-19/England/ALDP-499B9E/2020|EPI ISL 559433|B.1.1.1|United Kingdom|2020-05-26	Europe|hCoV-19/England/MILK-9A559C/2020|EPI ISL 550207|B.1.160|United Kingdom|2020-09-03	0.0011431690	Europe
Europe|hCoV-19/England/OXON-B4144/2020|EPI ISL 534932|B.1.1.220|United Kingdom|2020-05-26	Europe|hCoV-19/England/MILK-9A559C/2020|EPI ISL 550207|B.1.160|United Kingdom|2020-09-03	0.0008737873	Europe
Europe|hCoV-19/England/LIVE-A05D6/2020|EPI ISL 478385|B.1.1|United Kingdom|2020-05-26	Europe|hCoV-19/England/MILK-9A559C/2020|EPI ISL 550207|B.1.160|United Kingdom|2020-09-03	0.0009411022	Europe
Europe|hCoV-19/England/BRIS-12B47B/2020|EPI ISL 487571|B.1.1.1|United Kingdom|2020-05-26	Europe|hCoV-19/England/MILK-9A559C/2020|EPI ISL 550207|B.1.160|United Kingdom|2020-09-03	0.0010756544	Europe
Europe|hCoV-19/Russia/StPetersburg-RII18088S/2020|EPI ISL 507284|B.1.1|Russia|2020-05-27	Europe|hCoV-19/England/MILK-9A559C/2020|EPI ISL 550207|B.1.160|United Kingdom|2020-09-03	0.0008738251	Europe
Europe|hCoV-19/England/ALDP-499624/2020|EPI ISL 559384|B.1.1|United Kingdom|2020-05-27	Europe|hCoV-19/England/MILK-9A559C/2020|EPI ISL 550207|B.1.160|United Kingdom|2020-09-03	0.0009075132	Europe
Europe|hCoV-19/Scotland/CVR3729/2020|EPI ISL 473769|B.1.1|United Kingdom|2020-05-27	Europe|hCoV-19/England/MILK-9A559C/2020|EPI ISL 550207|B.1.160|United Kingdom|2020-09-03	0.0009075288	Europe
Europe|hCoV-19/Russia/SPE-RII-17684V/2020|EPI ISL 524015|B.4|Russia|2020-05-27	Europe|hCoV-19/England/MILK-9A559C/2020|EPI ISL 550207|B.1.160|United Kingdom|2020-09-03	0.0012102235	Europe
Europe|hCoV-19/Sweden/20-19194/2020|EPI ISL 475525|B.1.1|Sweden|2020-05-28	Europe|hCoV-19/England/MILK-9A559C/2020|EPI ISL 550207|B.1.160|United Kingdom|2020-09-03	0.0010758118	Europe
Europe|hCoV-19/England/NORT-29B1BA/2020|EPI ISL 493491|B.1.1.1|United Kingdom|2020-05-28	Europe|hCoV-19/England/MILK-9A559C/2020|EPI ISL 550207|B.1.160|United Kingdom|2020-09-03	0.0008738475	Europe
Europe|hCoV-19/Russia/OMS-ORINFI-2306S/2020|EPI ISL 569760|B.1.1|Russia|2020-05-28	Europe|hCoV-19/England/MILK-9A559C/2020|EPI ISL 550207|B.1.160|United Kingdom|2020-09-03	0.0008065772	Europe
Europe|hCoV-19/Latvia/054/2020|EPI ISL 486438|B.1.1|Latvia|2020-05-28	Europe|hCoV-19/England/MILK-9A559C/2020|EPI ISL 550207|B.1.160|United Kingdom|2020-09-03	0.0008738250	Europe
Europe|hCoV-19/Russia/SPE-RII-18663V/2020|EPI ISL 524021|B.1.1|Russia|2020-05-29	Europe|hCoV-19/England/MILK-9A559C/2020|EPI ISL 550207|B.1.160|United Kingdom|2020-09-03	0.0007729220	Europe
Europe|hCoV-19/England/BIRM-5FAC8/2020|EPI ISL 473371|B.1.1.1|United Kingdom|2020-05-29	Europe|hCoV-19/England/MILK-9A559C/2020|EPI ISL 550207|B.1.160|United Kingdom|2020-09-03	0.0010084746	Europe
Europe|hCoV-19/Wales/PHWC-163116/2020|EPI ISL 473249|B.1.1.1|United Kingdom|2020-05-29	Europe|hCoV-19/England/MILK-9A559C/2020|EPI ISL 550207|B.1.160|United Kingdom|2020-09-03	0.0008738476	Europe
Europe|hCoV-19/Russia/OMS-ORINFI-2854S/2020|EPI ISL 569761|B.1.1|Russia|2020-05-29	Europe|hCoV-19/England/MILK-9A559C/2020|EPI ISL 550207|B.1.160|United Kingdom|2020-09-03	0.0009411426	Europe
Europe|hCoV-19/England/BRIS-12DE5D/2020|EPI ISL 482002|B.1.1.1|United Kingdom|2020-05-30	Europe|hCoV-19/England/MILK-9A559C/2020|EPI ISL 550207|B.1.160|United Kingdom|2020-09-03	0.0010084487	Europe
Europe|hCoV-19/Scotland/CVR3878/2020|EPI ISL 484667|B.1.1.10|United Kingdom|2020-05-30	Europe|hCoV-19/England/MILK-9A559C/2020|EPI ISL 550207|B.1.160|United Kingdom|2020-09-03	0.0010420921	Europe
Europe|hCoV-19/Italy/CAM-CEINGE-1/2020|EPI ISL 477204|B.1.1|Italy|2020-05-30	Europe|hCoV-19/England/MILK-9A559C/2020|EPI ISL 550207|B.1.160|United Kingdom|2020-09-03	0.0008402004	Europe
Europe|hCoV-19/Spain/AS-MG-68-19/2020|EPI ISL 462996|B.1.5|Spain|2020-05-30	Europe|hCoV-19/England/MILK-9A559C/2020|EPI ISL 550207|B.1.160|United Kingdom|2020-09-03	0.0007392519	Europe
Europe|hCoV-19/Portugal/IGC4024/2020|EPI ISL 491224|B.1.1|Portugal|2020-05-31	Europe|hCoV-19/England/MILK-9A559C/2020|EPI ISL 550207|B.1.160|United Kingdom|2020-09-03	0.0008065772	Europe
Europe|hCoV-19/England/BRIS-12DD9C/2020|EPI ISL 481975|B.1.1.1|United Kingdom|2020-05-31	Europe|hCoV-19/England/MILK-9A559C/2020|EPI ISL 550207|B.1.160|United Kingdom|2020-09-03	0.0010757469	Europe
Europe|hCoV-19/England/BRIS-12DE02/2020|EPI ISL 482011|B.1.1.1|United Kingdom|2020-05-31	Europe|hCoV-19/England/MILK-9A559C/2020|EPI ISL 550207|B.1.160|United Kingdom|2020-09-03	0.0010757656	Europe
Europe|hCoV-19/England/MILK-45C21A/2020|EPI ISL 559708|B.1.1|United Kingdom|2020-05-31	Europe|hCoV-19/England/MILK-9A559C/2020|EPI ISL 550207|B.1.160|United Kingdom|2020-09-03	0.0009074899	Europe
Europe|hCoV-19/Belgium/UGent-122/2020|EPI ISL 475082|B.1.178|Belgium|2020-06-01	Europe|hCoV-19/England/MILK-9A559C/2020|EPI ISL 550207|B.1.160|United Kingdom|2020-09-03	0.0008065287	Europe
Europe|hCoV-19/Russia/OMS-ORINFI-5900S/2020|EPI ISL 569772|B.1.1|Russia|2020-06-01	Europe|hCoV-19/England/MILK-9A559C/2020|EPI ISL 550207|B.1.160|United Kingdom|2020-09-03	0.0008065633	Europe
Europe|hCoV-19/England/ALDP-52B90F/2020|EPI ISL 559069|B.1.1|United Kingdom|2020-06-01	Europe|hCoV-19/England/MILK-9A559C/2020|EPI ISL 550207|B.1.160|United Kingdom|2020-09-03	0.0008402366	Europe
Europe|hCoV-19/England/BRIS-12DDC9/2020|EPI ISL 482026|B.1.1.1|United Kingdom|2020-06-01	Europe|hCoV-19/England/MILK-9A559C/2020|EPI ISL 550207|B.1.160|United Kingdom|2020-09-03	0.0010420834	Europe
Europe|hCoV-19/England/BRIS-12DB1A/2020|EPI ISL 481768|B.1.1.1|United Kingdom|2020-06-01	Europe|hCoV-19/England/MILK-9A559C/2020|EPI ISL 550207|B.1.160|United Kingdom|2020-09-03	0.0010084053	Europe
Europe|hCoV-19/England/NORT-29B660/2020|EPI ISL 493497|B.1.1|United Kingdom|2020-06-02	Europe|hCoV-19/England/MILK-9A559C/2020|EPI ISL 550207|B.1.160|United Kingdom|2020-09-03	0.0010419669	Europe
Europe|hCoV-19/England/ALDP-520C10/2020|EPI ISL 559090|B.1.1|United Kingdom|2020-06-02	Europe|hCoV-19/England/MILK-9A559C/2020|EPI ISL 550207|B.1.160|United Kingdom|2020-09-03	0.0008065772	Europe
Europe|hCoV-19/England/LIVE-A0293/2020|EPI ISL 472098|B.1.1|United Kingdom|2020-06-02	Europe|hCoV-19/England/MILK-9A559C/2020|EPI ISL 550207|B.1.160|United Kingdom|2020-09-03	0.0009411022	Europe
Europe|hCoV-19/England/ALDP-5200E7/2020|EPI ISL 558907|B.1.1|United Kingdom|2020-06-02	Europe|hCoV-19/England/MILK-9A559C/2020|EPI ISL 550207|B.1.160|United Kingdom|2020-09-03	0.0008401644	Europe
Europe|hCoV-19/Russia/SPE-RII-19578V/2020|EPI ISL 524026|B.1.1.71|Russia|2020-06-03	Europe|hCoV-19/England/MILK-9A559C/2020|EPI ISL 550207|B.1.160|United Kingdom|2020-09-03	0.0010757467	Europe
Europe|hCoV-19/England/EXET-1375F1/2020|EPI ISL 471979|A.2|United Kingdom|2020-06-03	Europe|hCoV-19/England/MILK-9A559C/2020|EPI ISL 550207|B.1.160|United Kingdom|2020-09-03	0.0013112395	Europe
Europe|hCoV-19/Russia/SPE-RII-19422V/2020|EPI ISL 524024|B.1.1|Russia|2020-06-03	Europe|hCoV-19/England/MILK-9A559C/2020|EPI ISL 550207|B.1.160|United Kingdom|2020-09-03	0.0008401860	Europe
Europe|hCoV-19/England/20238034404/2020|EPI ISL 471513|B|United Kingdom|2020-06-03	Europe|hCoV-19/England/MILK-9A559C/2020|EPI ISL 550207|B.1.160|United Kingdom|2020-09-03	0.0009417566	Europe
Europe|hCoV-19/England/MILK-4BE1DD/2020|EPI ISL 559223|B.1.1|United Kingdom|2020-06-04	Europe|hCoV-19/England/MILK-9A559C/2020|EPI ISL 550207|B.1.160|United Kingdom|2020-09-03	0.0010083879	Europe
Europe|hCoV-19/England/LIVE-A00D5/2020|EPI ISL 478375|B.1.1|United Kingdom|2020-06-04	Europe|hCoV-19/England/MILK-9A559C/2020|EPI ISL 550207|B.1.160|United Kingdom|2020-09-03	0.0009074352	Europe
Europe|hCoV-19/England/MILK-4B620F/2020|EPI ISL 559283|B.1.1|United Kingdom|2020-06-04	Europe|hCoV-19/England/MILK-9A559C/2020|EPI ISL 550207|B.1.160|United Kingdom|2020-09-03	0.0009074351	Europe
Europe|hCoV-19/Sweden/20-51900/2020|EPI ISL 475533|B.1|Sweden|2020-06-04	Europe|hCoV-19/England/MILK-9A559C/2020|EPI ISL 550207|B.1.160|United Kingdom|2020-09-03	0.0007392203	Europe
Europe|hCoV-19/Spain/PV-HUB-50388391/2020|EPI ISL 490204|B.1|Spain|2020-06-05	Europe|hCoV-19/England/MILK-9A559C/2020|EPI ISL 550207|B.1.160|United Kingdom|2020-09-03	0.0008064871	Europe
Europe|hCoV-19/England/MILK-956A31/2020|EPI ISL 554191|B.1.1.123|United Kingdom|2020-06-05	Europe|hCoV-19/England/MILK-9A559C/2020|EPI ISL 550207|B.1.160|United Kingdom|2020-09-03	0.0009074509	Europe
Europe|hCoV-19/Scotland/CVR3926/2020|EPI ISL 512470|B.1.1.10|United Kingdom|2020-06-05	Europe|hCoV-19/England/MILK-9A559C/2020|EPI ISL 550207|B.1.160|United Kingdom|2020-09-03	0.0010420921	Europe
Europe|hCoV-19/Sweden/20-51952/2020|EPI ISL 560974|B.1.1|Sweden|2020-06-05	Europe|hCoV-19/England/MILK-9A559C/2020|EPI ISL 550207|B.1.160|United Kingdom|2020-09-03	0.0008402005	Europe
Europe|hCoV-19/England/MILK-956B6B/2020|EPI ISL 554163|B.1.1|United Kingdom|2020-06-06	Europe|hCoV-19/England/MILK-9A559C/2020|EPI ISL 550207|B.1.160|United Kingdom|2020-09-03	0.0008738251	Europe
Europe|hCoV-19/Russia/StPetersburg-RII21769S/2020|EPI ISL 507288|B.1.1|Russia|2020-06-06	Europe|hCoV-19/England/MILK-9A559C/2020|EPI ISL 550207|B.1.160|United Kingdom|2020-09-03	0.0007729220	Europe
Europe|hCoV-19/North Macedonia/2499/2020|EPI ISL 516413|B.1|North Macedonia|2020-06-06	Europe|hCoV-19/England/MILK-9A559C/2020|EPI ISL 550207|B.1.160|United Kingdom|2020-09-03	0.0006719758	Europe
Europe|hCoV-19/England/MILK-4C4DC1/2020|EPI ISL 559241|B.1.1.1|United Kingdom|2020-06-06	Europe|hCoV-19/England/MILK-9A559C/2020|EPI ISL 550207|B.1.160|United Kingdom|2020-09-03	0.0011093372	Europe
Europe|hCoV-19/England/ALDP-9446BA/2020|EPI ISL 554640|B.1.1|United Kingdom|2020-06-07	Europe|hCoV-19/England/MILK-9A559C/2020|EPI ISL 550207|B.1.160|United Kingdom|2020-09-03	0.0009411184	Europe
Europe|hCoV-19/Poland/1154942/2020|EPI ISL 512299|B.1.1|Poland|2020-06-07	Europe|hCoV-19/England/MILK-9A559C/2020|EPI ISL 550207|B.1.160|United Kingdom|2020-09-03	0.0009074352	Europe
Europe|hCoV-19/England/ALDP-944C8B/2020|EPI ISL 555638|B.1|United Kingdom|2020-06-07	Europe|hCoV-19/England/MILK-9A559C/2020|EPI ISL 550207|B.1.160|United Kingdom|2020-09-03	0.0009410374	Europe
Europe|hCoV-19/England/ALDP-496A1C/2020|EPI ISL 559353|B.1.1.1|United Kingdom|2020-06-07	Europe|hCoV-19/England/MILK-9A559C/2020|EPI ISL 550207|B.1.160|United Kingdom|2020-09-03	0.0010100540	Europe
Europe|hCoV-19/England/NORT-29BA0A/2020|EPI ISL 507121|B.1.1|United Kingdom|2020-06-08	Europe|hCoV-19/England/MILK-9A559C/2020|EPI ISL 550207|B.1.160|United Kingdom|2020-09-03	0.0009074897	Europe
Europe|hCoV-19/Portugal/IGC4467/2020|EPI ISL 491254|B.1.1.198|Portugal|2020-06-08	Europe|hCoV-19/England/MILK-9A559C/2020|EPI ISL 550207|B.1.160|United Kingdom|2020-09-03	0.0010756916	Europe
Europe|hCoV-19/England/NORT-29B9B2/2020|EPI ISL 507120|B.1.1.1|United Kingdom|2020-06-08	Europe|hCoV-19/England/MILK-9A559C/2020|EPI ISL 550207|B.1.160|United Kingdom|2020-09-03	0.0009747564	Europe
Europe|hCoV-19/Spain/PV-HUB-56574605/2020|EPI ISL 483572|B.1|Spain|2020-06-08	Europe|hCoV-19/England/MILK-9A559C/2020|EPI ISL 550207|B.1.160|United Kingdom|2020-09-03	0.0008064871	Europe
Europe|hCoV-19/England/MILK-958273/2020|EPI ISL 554682|B.1.1.1|United Kingdom|2020-06-09	Europe|hCoV-19/England/MILK-9A559C/2020|EPI ISL 550207|B.1.160|United Kingdom|2020-09-03	0.0009748402	Europe
Europe|hCoV-19/England/MILK-957854/2020|EPI ISL 553897|B.1.1.247|United Kingdom|2020-06-09	Europe|hCoV-19/England/MILK-9A559C/2020|EPI ISL 550207|B.1.160|United Kingdom|2020-09-03	0.0009074899	Europe
Europe|hCoV-19/England/MILK-9586FF/2020|EPI ISL 554831|B.1|United Kingdom|2020-06-09	Europe|hCoV-19/England/MILK-9A559C/2020|EPI ISL 550207|B.1.160|United Kingdom|2020-09-03	0.0009747231	Europe
Europe|hCoV-19/England/MILK-957AC7/2020|EPI ISL 554223|B.1.1|United Kingdom|2020-06-09	Europe|hCoV-19/England/MILK-9A559C/2020|EPI ISL 550207|B.1.160|United Kingdom|2020-09-03	0.0008738100	Europe
Europe|hCoV-19/England/MILK-9572DE/2020|EPI ISL 554208|B.1.1|United Kingdom|2020-06-10	Europe|hCoV-19/England/MILK-9A559C/2020|EPI ISL 550207|B.1.160|United Kingdom|2020-09-03	0.0008401860	Europe
Europe|hCoV-19/England/ALDP-4AF166/2020|EPI ISL 559333|B.1.1|United Kingdom|2020-06-10	Europe|hCoV-19/England/MILK-9A559C/2020|EPI ISL 550207|B.1.160|United Kingdom|2020-09-03	0.0009411427	Europe
Europe|hCoV-19/North Macedonia/2907/2020|EPI ISL 516418|B.1.9|North Macedonia|2020-06-10	Europe|hCoV-19/England/MILK-9A559C/2020|EPI ISL 550207|B.1.160|United Kingdom|2020-09-03	0.0008065359	Europe
Europe|hCoV-19/France/OCC-25/2020|EPI ISL 482883|B.1.159|France|2020-06-10	Europe|hCoV-19/England/MILK-9A559C/2020|EPI ISL 550207|B.1.160|United Kingdom|2020-09-03	0.0008738027	Europe
Europe|hCoV-19/England/ALDP-954B8B/2020|EPI ISL 553431|B.1.1|United Kingdom|2020-06-11	Europe|hCoV-19/England/MILK-9A559C/2020|EPI ISL 550207|B.1.160|United Kingdom|2020-09-03	0.0008402005	Europe
Europe|hCoV-19/England/MILK-957274/2020|EPI ISL 554214|B.1.1|United Kingdom|2020-06-11	Europe|hCoV-19/England/MILK-9A559C/2020|EPI ISL 550207|B.1.160|United Kingdom|2020-09-03	0.0009411184	Europe
Europe|hCoV-19/England/ALDP-95A727/2020|EPI ISL 553491|B.1.1|United Kingdom|2020-06-11	Europe|hCoV-19/England/MILK-9A559C/2020|EPI ISL 550207|B.1.160|United Kingdom|2020-09-03	0.0008737875	Europe
Europe|hCoV-19/England/ALDP-94AA8B/2020|EPI ISL 556424|B.1.1.123|United Kingdom|2020-06-11	Europe|hCoV-19/England/MILK-9A559C/2020|EPI ISL 550207|B.1.160|United Kingdom|2020-09-03	0.0009411022	Europe
Europe|hCoV-19/England/ALDP-94A405/2020|EPI ISL 556408|B.1.1.4|United Kingdom|2020-06-12	Europe|hCoV-19/England/MILK-9A559C/2020|EPI ISL 550207|B.1.160|United Kingdom|2020-09-03	0.0010756079	Europe
Europe|hCoV-19/England/ALDP-954AE8/2020|EPI ISL 553487|B.1.1|United Kingdom|2020-06-12	Europe|hCoV-19/England/MILK-9A559C/2020|EPI ISL 550207|B.1.160|United Kingdom|2020-09-03	0.0009074742	Europe
Europe|hCoV-19/England/ALDP-95A675/2020|EPI ISL 553433|B.1.1|United Kingdom|2020-06-12	Europe|hCoV-19/England/MILK-9A559C/2020|EPI ISL 550207|B.1.160|United Kingdom|2020-09-03	0.0009747733	Europe
Europe|hCoV-19/England/ALDP-955319/2020|EPI ISL 553553|B.1|United Kingdom|2020-06-12	Europe|hCoV-19/England/MILK-9A559C/2020|EPI ISL 550207|B.1.160|United Kingdom|2020-09-03	0.0007729220	Europe
Europe|hCoV-19/England/ALDP-951447/2020|EPI ISL 554426|B.1.1|United Kingdom|2020-06-13	Europe|hCoV-19/England/MILK-9A559C/2020|EPI ISL 550207|B.1.160|United Kingdom|2020-09-03	0.0009074509	Europe
Europe|hCoV-19/England/MILK-957C76/2020|EPI ISL 554683|B.1.1.44|United Kingdom|2020-06-13	Europe|hCoV-19/England/MILK-9A559C/2020|EPI ISL 550207|B.1.160|United Kingdom|2020-09-03	0.0011766142	Europe
Europe|hCoV-19/England/ALDP-95177B/2020|EPI ISL 554122|B.1.1|United Kingdom|2020-06-13	Europe|hCoV-19/England/MILK-9A559C/2020|EPI ISL 550207|B.1.160|United Kingdom|2020-09-03	0.0008065426	Europe
Europe|hCoV-19/England/ALDP-95078B/2020|EPI ISL 554603|B.1.1|United Kingdom|2020-06-13	Europe|hCoV-19/England/MILK-9A559C/2020|EPI ISL 550207|B.1.160|United Kingdom|2020-09-03	0.0008065426	Europe
Europe|hCoV-19/England/ALDP-9512A7/2020|EPI ISL 554354|B.1.1.1|United Kingdom|2020-06-14	Europe|hCoV-19/England/MILK-9A559C/2020|EPI ISL 550207|B.1.160|United Kingdom|2020-09-03	0.0011093088	Europe
Europe|hCoV-19/Scotland/CVR3895/2020|EPI ISL 484677|B.1.1.10|United Kingdom|2020-06-14	Europe|hCoV-19/England/MILK-9A559C/2020|EPI ISL 550207|B.1.160|United Kingdom|2020-09-03	0.0010420921	Europe
Europe|hCoV-19/England/ALDP-95083D/2020|EPI ISL 554359|B.1.1.1|United Kingdom|2020-06-14	Europe|hCoV-19/England/MILK-9A559C/2020|EPI ISL 550207|B.1.160|United Kingdom|2020-09-03	0.0010424241	Europe
Europe|hCoV-19/England/ALDP-94D4E4/2020|EPI ISL 555061|B.1.1|United Kingdom|2020-06-14	Europe|hCoV-19/England/MILK-9A559C/2020|EPI ISL 550207|B.1.160|United Kingdom|2020-09-03	0.0009075033	Europe
Europe|hCoV-19/England/ALDP-94CE32/2020|EPI ISL 555908|B.1.1|United Kingdom|2020-06-15	Europe|hCoV-19/England/MILK-9A559C/2020|EPI ISL 550207|B.1.160|United Kingdom|2020-09-03	0.0009074742	Europe
Europe|hCoV-19/England/ALDP-94C728/2020|EPI ISL 555878|B.1.1.1|United Kingdom|2020-06-15	Europe|hCoV-19/England/MILK-9A559C/2020|EPI ISL 550207|B.1.160|United Kingdom|2020-09-03	0.0011094777	Europe
Europe|hCoV-19/England/ALDP-94CBE0/2020|EPI ISL 555917|B.1.1.1|United Kingdom|2020-06-15	Europe|hCoV-19/England/MILK-9A559C/2020|EPI ISL 550207|B.1.160|United Kingdom|2020-09-03	0.0010084743	Europe
Europe|hCoV-19/England/ALDP-94D61B/2020|EPI ISL 555099|B.1|United Kingdom|2020-06-15	Europe|hCoV-19/England/MILK-9A559C/2020|EPI ISL 550207|B.1.160|United Kingdom|2020-09-03	0.0009746645	Europe
Europe|hCoV-19/Spain/PV-HUB-50378813/2020|EPI ISL 490202|B.1|Spain|2020-06-16	Europe|hCoV-19/England/MILK-9A559C/2020|EPI ISL 550207|B.1.160|United Kingdom|2020-09-03	0.0008064872	Europe
Europe|hCoV-19/England/QEUH-5EDFDA/2020|EPI ISL 533238|B.1.1.1|United Kingdom|2020-06-16	Europe|hCoV-19/England/MILK-9A559C/2020|EPI ISL 550207|B.1.160|United Kingdom|2020-09-03	0.0009747815	Europe
Europe|hCoV-19/England/QEUH-5F0AC4/2020|EPI ISL 533239|B.1.1.1|United Kingdom|2020-06-16	Europe|hCoV-19/England/MILK-9A559C/2020|EPI ISL 550207|B.1.160|United Kingdom|2020-09-03	0.0010421817	Europe
Europe|hCoV-19/England/ALDP-95CF4B/2020|EPI ISL 553504|B.1.1.4|United Kingdom|2020-06-16	Europe|hCoV-19/England/MILK-9A559C/2020|EPI ISL 550207|B.1.160|United Kingdom|2020-09-03	0.0010756080	Europe
Europe|hCoV-19/England/LIVE-A41CF/2020|EPI ISL 490407|B.1.1|United Kingdom|2020-06-17	Europe|hCoV-19/England/MILK-9A559C/2020|EPI ISL 550207|B.1.160|United Kingdom|2020-09-03	0.0008075002	Europe
Europe|hCoV-19/England/ALDP-5AE96E/2020|EPI ISL 558759|B.1.1|United Kingdom|2020-06-17	Europe|hCoV-19/England/MILK-9A559C/2020|EPI ISL 550207|B.1.160|United Kingdom|2020-09-03	0.0009074354	Europe
Europe|hCoV-19/England/ALDP-5B0F3A/2020|EPI ISL 558852|B.1.1|United Kingdom|2020-06-17	Europe|hCoV-19/England/MILK-9A559C/2020|EPI ISL 550207|B.1.160|United Kingdom|2020-09-03	0.0009747483	Europe
Europe|hCoV-19/England/ALDP-94E410/2020|EPI ISL 555382|B.1.246|United Kingdom|2020-06-17	Europe|hCoV-19/England/MILK-9A559C/2020|EPI ISL 550207|B.1.160|United Kingdom|2020-09-03	0.0007056772	Europe
Europe|hCoV-19/England/ALDP-94C834/2020|EPI ISL 555897|B.1.1|United Kingdom|2020-06-18	Europe|hCoV-19/England/MILK-9A559C/2020|EPI ISL 550207|B.1.160|United Kingdom|2020-09-03	0.0009748153	Europe
Europe|hCoV-19/England/ALDP-95CF69/2020|EPI ISL 554942|B.1.1|United Kingdom|2020-06-18	Europe|hCoV-19/England/MILK-9A559C/2020|EPI ISL 550207|B.1.160|United Kingdom|2020-09-03	0.0009747063	Europe
Europe|hCoV-19/Russia/MOW-RII-MH255S/2020|EPI ISL 566082|B.1.1|Russia|2020-06-18	Europe|hCoV-19/England/MILK-9A559C/2020|EPI ISL 550207|B.1.160|United Kingdom|2020-09-03	0.0008401644	Europe
Europe|hCoV-19/England/ALDP-950633/2020|EPI ISL 555148|B.1.1|United Kingdom|2020-06-18	Europe|hCoV-19/England/MILK-9A559C/2020|EPI ISL 550207|B.1.160|United Kingdom|2020-09-03	0.0008401644	Europe
Europe|hCoV-19/England/ALDP-5D33CC/2020|EPI ISL 558599|B.1.1|United Kingdom|2020-06-19	Europe|hCoV-19/England/MILK-9A559C/2020|EPI ISL 550207|B.1.160|United Kingdom|2020-09-03	0.0011429259	Europe
Europe|hCoV-19/England/ALDP-94F251/2020|EPI ISL 555838|B.1.1.1|United Kingdom|2020-06-19	Europe|hCoV-19/England/MILK-9A559C/2020|EPI ISL 550207|B.1.160|United Kingdom|2020-09-03	0.0011429752	Europe
Europe|hCoV-19/England/ALDP-5D1F15/2020|EPI ISL 558521|B.1.1|United Kingdom|2020-06-19	Europe|hCoV-19/England/MILK-9A559C/2020|EPI ISL 550207|B.1.160|United Kingdom|2020-09-03	0.0009074509	Europe
Europe|hCoV-19/England/ALDP-5C9F5C/2020|EPI ISL 558607|B.1.1|United Kingdom|2020-06-19	Europe|hCoV-19/England/MILK-9A559C/2020|EPI ISL 550207|B.1.160|United Kingdom|2020-09-03	0.0008738250	Europe
Europe|hCoV-19/England/ALDP-5D9A0D/2020|EPI ISL 558486|B.1.1|United Kingdom|2020-06-20	Europe|hCoV-19/England/MILK-9A559C/2020|EPI ISL 550207|B.1.160|United Kingdom|2020-09-03	0.0010756909	Europe
Europe|hCoV-19/England/ALDP-95C60A/2020|EPI ISL 554885|B.1.1.4|United Kingdom|2020-06-20	Europe|hCoV-19/England/MILK-9A559C/2020|EPI ISL 550207|B.1.160|United Kingdom|2020-09-03	0.0011429354	Europe
Europe|hCoV-19/England/ALDP-94ECEB/2020|EPI ISL 556385|B.1.1|United Kingdom|2020-06-20	Europe|hCoV-19/England/MILK-9A559C/2020|EPI ISL 550207|B.1.160|United Kingdom|2020-09-03	0.0007729220	Europe
Europe|hCoV-19/England/ALDP-92EF7F/2020|EPI ISL 551386|B.1.1.4|United Kingdom|2020-06-20	Europe|hCoV-19/England/MILK-9A559C/2020|EPI ISL 550207|B.1.160|United Kingdom|2020-09-03	0.0009746895	Europe
Europe|hCoV-19/England/ALDP-95C813/2020|EPI ISL 554889|B.1.1|United Kingdom|2020-06-21	Europe|hCoV-19/England/MILK-9A559C/2020|EPI ISL 550207|B.1.160|United Kingdom|2020-09-03	0.0008401644	Europe
Europe|hCoV-19/England/MILK-93873E/2020|EPI ISL 552823|B.1.1.1|United Kingdom|2020-06-21	Europe|hCoV-19/England/MILK-9A559C/2020|EPI ISL 550207|B.1.160|United Kingdom|2020-09-03	0.0009410859	Europe
Europe|hCoV-19/England/ALDP-95CAA4/2020|EPI ISL 554974|B.1.1.4|United Kingdom|2020-06-21	Europe|hCoV-19/England/MILK-9A559C/2020|EPI ISL 550207|B.1.160|United Kingdom|2020-09-03	0.0011430241	Europe
Europe|hCoV-19/England/ALDP-9358C5/2020|EPI ISL 553003|B.1.1.1|United Kingdom|2020-06-21	Europe|hCoV-19/England/MILK-9A559C/2020|EPI ISL 550207|B.1.160|United Kingdom|2020-09-03	0.0011092610	Europe
Europe|hCoV-19/England/ALDP-903505/2020|EPI ISL 552914|B.1.1.1|United Kingdom|2020-06-22	Europe|hCoV-19/England/MILK-9A559C/2020|EPI ISL 550207|B.1.160|United Kingdom|2020-09-03	0.0011093564	Europe
Europe|hCoV-19/England/202881380/2020|EPI ISL 491715|B.1.1.70|United Kingdom|2020-06-22	Europe|hCoV-19/England/MILK-9A559C/2020|EPI ISL 550207|B.1.160|United Kingdom|2020-09-03	0.0010756820	Europe
Europe|hCoV-19/Russia/OMS-ORINFI-9975S/2020|EPI ISL 569852|B.1.1.163|Russia|2020-06-22	Europe|hCoV-19/England/MILK-9A559C/2020|EPI ISL 550207|B.1.160|United Kingdom|2020-09-03	0.0009747146	Europe
Europe|hCoV-19/England/ALDP-904C87/2020|EPI ISL 551575|B.1.1|United Kingdom|2020-06-22	Europe|hCoV-19/England/MILK-9A559C/2020|EPI ISL 550207|B.1.160|United Kingdom|2020-09-03	0.0008425225	Europe
Europe|hCoV-19/England/ALDP-4FE678/2020|EPI ISL 559280|B.1.1|United Kingdom|2020-06-23	Europe|hCoV-19/England/MILK-9A559C/2020|EPI ISL 550207|B.1.160|United Kingdom|2020-09-03	0.0011093278	Europe
Europe|hCoV-19/England/ALDP-9229AA/2020|EPI ISL 551451|B.1.1|United Kingdom|2020-06-23	Europe|hCoV-19/England/MILK-9A559C/2020|EPI ISL 550207|B.1.160|United Kingdom|2020-09-03	0.0009748152	Europe
Europe|hCoV-19/England/ALDP-91F700/2020|EPI ISL 553316|B.1.1|United Kingdom|2020-06-23	Europe|hCoV-19/England/MILK-9A559C/2020|EPI ISL 550207|B.1.160|United Kingdom|2020-09-03	0.0009410780	Europe
Europe|hCoV-19/Ukraine/203100319/2020|EPI ISL 512599|B.1.131|Ukraine|2020-06-23	Europe|hCoV-19/England/MILK-9A559C/2020|EPI ISL 550207|B.1.160|United Kingdom|2020-09-03	0.0008065011	Europe
Europe|hCoV-19/England/ALDP-4F909D/2020|EPI ISL 559285|B.1.246|United Kingdom|2020-06-24	Europe|hCoV-19/England/MILK-9A559C/2020|EPI ISL 550207|B.1.160|United Kingdom|2020-09-03	0.0007057076	Europe
Europe|hCoV-19/England/ALDP-8FCF99/2020|EPI ISL 551430|B.1.1.1|United Kingdom|2020-06-24	Europe|hCoV-19/England/MILK-9A559C/2020|EPI ISL 550207|B.1.160|United Kingdom|2020-09-03	0.0009747315	Europe
Europe|hCoV-19/England/ALDP-4F7105/2020|EPI ISL 559219|B.1.1|United Kingdom|2020-06-24	Europe|hCoV-19/England/MILK-9A559C/2020|EPI ISL 550207|B.1.160|United Kingdom|2020-09-03	0.0008401644	Europe
Europe|hCoV-19/Sweden/20-19745/2020|EPI ISL 539881|B.1.1|Sweden|2020-06-24	Europe|hCoV-19/England/MILK-9A559C/2020|EPI ISL 550207|B.1.160|United Kingdom|2020-09-03	0.0009410780	Europe
Europe|hCoV-19/England/ALDP-50335A/2020|EPI ISL 559102|B.1.1|United Kingdom|2020-06-25	Europe|hCoV-19/England/MILK-9A559C/2020|EPI ISL 550207|B.1.160|United Kingdom|2020-09-03	0.0008401644	Europe
Europe|hCoV-19/England/ALDP-508E81/2020|EPI ISL 559293|B.1.1|United Kingdom|2020-06-25	Europe|hCoV-19/England/MILK-9A559C/2020|EPI ISL 550207|B.1.160|United Kingdom|2020-09-03	0.0008737875	Europe
Europe|hCoV-19/North Macedonia/ChVir7912/2020|EPI ISL 492082|B.1.1|North Macedonia|2020-06-25	Europe|hCoV-19/England/MILK-9A559C/2020|EPI ISL 550207|B.1.160|United Kingdom|2020-09-03	0.0009075289	Europe
Europe|hCoV-19/England/ALDP-500469/2020|EPI ISL 559099|B.1.1.4|United Kingdom|2020-06-25	Europe|hCoV-19/England/MILK-9A559C/2020|EPI ISL 550207|B.1.160|United Kingdom|2020-09-03	0.0010756080	Europe
Europe|hCoV-19/Scotland/QEUH-5FBE36/2020|EPI ISL 533256|B.1.1|United Kingdom|2020-06-26	Europe|hCoV-19/England/MILK-9A559C/2020|EPI ISL 550207|B.1.160|United Kingdom|2020-09-03	0.0011094133	Europe
Europe|hCoV-19/Norway/2798/2020|EPI ISL 493364|B.1.1|Norway|2020-06-26	Europe|hCoV-19/England/MILK-9A559C/2020|EPI ISL 550207|B.1.160|United Kingdom|2020-09-03	0.0010084920	Europe
Europe|hCoV-19/Norway/2806/2020|EPI ISL 493371|B.1.242|Norway|2020-06-26	Europe|hCoV-19/England/MILK-9A559C/2020|EPI ISL 550207|B.1.160|United Kingdom|2020-09-03	0.0008401644	Europe
Europe|hCoV-19/Norway/2800/2020|EPI ISL 493366|B.1.242|Norway|2020-06-26	Europe|hCoV-19/England/MILK-9A559C/2020|EPI ISL 550207|B.1.160|United Kingdom|2020-09-03	0.0008738099	Europe
Europe|hCoV-19/North Macedonia/ChVir7907/2020|EPI ISL 492078|B.1.1|North Macedonia|2020-06-27	Europe|hCoV-19/England/MILK-9A559C/2020|EPI ISL 550207|B.1.160|United Kingdom|2020-09-03	0.0008738475	Europe
Europe|hCoV-19/Spain/PV-IBV-005174/2020|EPI ISL 509653|B.1.1.1|Spain|2020-06-27	Europe|hCoV-19/England/MILK-9A559C/2020|EPI ISL 550207|B.1.160|United Kingdom|2020-09-03	0.0009410618	Europe
Europe|hCoV-19/England/ALDP-9051F0/2020|EPI ISL 551365|B.1.1|United Kingdom|2020-06-27	Europe|hCoV-19/England/MILK-9A559C/2020|EPI ISL 550207|B.1.160|United Kingdom|2020-09-03	0.0008401859	Europe
Europe|hCoV-19/Scotland/QEUH-5FE932/2020|EPI ISL 533236|B.40|United Kingdom|2020-06-27	Europe|hCoV-19/England/MILK-9A559C/2020|EPI ISL 550207|B.1.160|United Kingdom|2020-09-03	0.0010086410	Europe
Europe|hCoV-19/England/ALDP-8D452C/2020|EPI ISL 557036|B.1.1.1|United Kingdom|2020-06-28	Europe|hCoV-19/England/MILK-9A559C/2020|EPI ISL 550207|B.1.160|United Kingdom|2020-09-03	0.0011429458	Europe
Europe|hCoV-19/England/ALDP-7215D6/2020|EPI ISL 557579|B.1.1|United Kingdom|2020-06-28	Europe|hCoV-19/England/MILK-9A559C/2020|EPI ISL 550207|B.1.160|United Kingdom|2020-09-03	0.0009410780	Europe
Europe|hCoV-19/Scotland/QEUH-5FFF8A/2020|EPI ISL 533237|B.1.275|United Kingdom|2020-06-28	Europe|hCoV-19/England/MILK-9A559C/2020|EPI ISL 550207|B.1.160|United Kingdom|2020-09-03	0.0009747483	Europe
Europe|hCoV-19/England/ALDP-8B9FD4/2020|EPI ISL 557138|B.1.1.1|United Kingdom|2020-06-28	Europe|hCoV-19/England/MILK-9A559C/2020|EPI ISL 550207|B.1.160|United Kingdom|2020-09-03	0.0009411022	Europe
Europe|hCoV-19/England/ALDP-745448/2020|EPI ISL 557551|B.1.1|United Kingdom|2020-06-29	Europe|hCoV-19/England/MILK-9A559C/2020|EPI ISL 550207|B.1.160|United Kingdom|2020-09-03	0.0008738099	Europe
Europe|hCoV-19/England/ALDP-6FD6B3/2020|EPI ISL 557419|B.1.1.303|United Kingdom|2020-06-29	Europe|hCoV-19/England/MILK-9A559C/2020|EPI ISL 550207|B.1.160|United Kingdom|2020-09-03	0.0009748153	Europe
Europe|hCoV-19/Norway/2813/2020|EPI ISL 493378|B.1.242|Norway|2020-06-29	Europe|hCoV-19/England/MILK-9A559C/2020|EPI ISL 550207|B.1.160|United Kingdom|2020-09-03	0.0008737874	Europe
Europe|hCoV-19/England/ALDP-6FD62C/2020|EPI ISL 557482|B.1.1.4|United Kingdom|2020-06-29	Europe|hCoV-19/England/MILK-9A559C/2020|EPI ISL 550207|B.1.160|United Kingdom|2020-09-03	0.0010083185	Europe
Europe|hCoV-19/England/ALDP-70847E/2020|EPI ISL 557594|B.1.1|United Kingdom|2020-06-30	Europe|hCoV-19/England/MILK-9A559C/2020|EPI ISL 550207|B.1.160|United Kingdom|2020-09-03	0.0010085180	Europe
Europe|hCoV-19/England/MILK-6938B9/2020|EPI ISL 551786|B.1.1|United Kingdom|2020-06-30	Europe|hCoV-19/England/MILK-9A559C/2020|EPI ISL 550207|B.1.160|United Kingdom|2020-09-03	0.0009748152	Europe
Europe|hCoV-19/England/ALDP-7091C1/2020|EPI ISL 557682|B.1.1.1|United Kingdom|2020-06-30	Europe|hCoV-19/England/MILK-9A559C/2020|EPI ISL 550207|B.1.160|United Kingdom|2020-09-03	0.0010084744	Europe
Europe|hCoV-19/England/ALDP-6FD756/2020|EPI ISL 557531|B.1.1.1|United Kingdom|2020-06-30	Europe|hCoV-19/England/MILK-9A559C/2020|EPI ISL 550207|B.1.160|United Kingdom|2020-09-03	0.0010083618	Europe
Europe|hCoV-19/France/IDF-8697/2020|EPI ISL 560639|B.1.1.1|France|2020-06-30	Europe|hCoV-19/England/MILK-9A559C/2020|EPI ISL 550207|B.1.160|United Kingdom|2020-09-03	0.0011430243	Europe
Europe|hCoV-19/England/ALDP-6C1B5F/2020|EPI ISL 557770|B.1.1.1|United Kingdom|2020-07-01	Europe|hCoV-19/England/MILK-9A559C/2020|EPI ISL 550207|B.1.160|United Kingdom|2020-09-03	0.0011428768	Europe
Europe|hCoV-19/England/ALDP-6AEB2B/2020|EPI ISL 557772|B.1.1.1|United Kingdom|2020-07-01	Europe|hCoV-19/England/MILK-9A559C/2020|EPI ISL 550207|B.1.160|United Kingdom|2020-09-03	0.0011095087	Europe
Europe|hCoV-19/Sweden/20-52280/2020|EPI ISL 560983|B.1.1|Sweden|2020-07-01	Europe|hCoV-19/England/MILK-9A559C/2020|EPI ISL 550207|B.1.160|United Kingdom|2020-09-03	0.0009075132	Europe
Europe|hCoV-19/England/ALDP-6B2DD3/2020|EPI ISL 557839|B.1.1|United Kingdom|2020-07-01	Europe|hCoV-19/England/MILK-9A559C/2020|EPI ISL 550207|B.1.160|United Kingdom|2020-09-03	0.0008401860	Europe
Europe|hCoV-19/England/ALDP-6D9161/2020|EPI ISL 556074|B.1.1|United Kingdom|2020-07-02	Europe|hCoV-19/England/MILK-9A559C/2020|EPI ISL 550207|B.1.160|United Kingdom|2020-09-03	0.0008065426	Europe
Europe|hCoV-19/England/ALDP-6D29AC/2020|EPI ISL 556228|B.1.1|United Kingdom|2020-07-02	Europe|hCoV-19/England/MILK-9A559C/2020|EPI ISL 550207|B.1.160|United Kingdom|2020-09-03	0.0008065772	Europe
Europe|hCoV-19/England/ALDP-682CB1/2020|EPI ISL 551749|B.1.1.1|United Kingdom|2020-07-02	Europe|hCoV-19/England/MILK-9A559C/2020|EPI ISL 550207|B.1.160|United Kingdom|2020-09-03	0.0009746895	Europe
Europe|hCoV-19/England/ALDP-6901C0/2020|EPI ISL 558043|B.1.1.1|United Kingdom|2020-07-02	Europe|hCoV-19/England/MILK-9A559C/2020|EPI ISL 550207|B.1.160|United Kingdom|2020-09-03	0.0010420204	Europe
Europe|hCoV-19/England/ALDP-66613C/2020|EPI ISL 555675|B.1.1.4|United Kingdom|2020-07-03	Europe|hCoV-19/England/MILK-9A559C/2020|EPI ISL 550207|B.1.160|United Kingdom|2020-09-03	0.0011092702	Europe
Europe|hCoV-19/England/ALDP-664954/2020|EPI ISL 555737|B.1.1|United Kingdom|2020-07-03	Europe|hCoV-19/England/MILK-9A559C/2020|EPI ISL 550207|B.1.160|United Kingdom|2020-09-03	0.0009747565	Europe
Europe|hCoV-19/England/ALDP-65858C/2020|EPI ISL 558048|B.1.1|United Kingdom|2020-07-03	Europe|hCoV-19/England/MILK-9A559C/2020|EPI ISL 550207|B.1.160|United Kingdom|2020-09-03	0.0009074899	Europe
Europe|hCoV-19/England/ALDP-662DF0/2020|EPI ISL 555624|B.1.1.4|United Kingdom|2020-07-03	Europe|hCoV-19/England/MILK-9A559C/2020|EPI ISL 550207|B.1.160|United Kingdom|2020-09-03	0.0011765432	Europe
Europe|hCoV-19/England/ALDP-652045/2020|EPI ISL 558212|B.1.1|United Kingdom|2020-07-04	Europe|hCoV-19/England/MILK-9A559C/2020|EPI ISL 550207|B.1.160|United Kingdom|2020-09-03	0.0008738100	Europe
Europe|hCoV-19/England/ALDP-635251/2020|EPI ISL 556196|B.1.1|United Kingdom|2020-07-04	Europe|hCoV-19/England/MILK-9A559C/2020|EPI ISL 550207|B.1.160|United Kingdom|2020-09-03	0.0007729220	Europe
Europe|hCoV-19/England/ALDP-6511BC/2020|EPI ISL 558044|B.1.1|United Kingdom|2020-07-04	Europe|hCoV-19/England/MILK-9A559C/2020|EPI ISL 550207|B.1.160|United Kingdom|2020-09-03	0.0009411263	Europe
Europe|hCoV-19/England/MILK-64FFB7/2020|EPI ISL 558041|B.1.36.6|United Kingdom|2020-07-04	Europe|hCoV-19/England/MILK-9A559C/2020|EPI ISL 550207|B.1.160|United Kingdom|2020-09-03	0.0006383650	Europe
Europe|hCoV-19/England/MILK-619095/2020|EPI ISL 557789|B.1.1|United Kingdom|2020-07-05	Europe|hCoV-19/England/MILK-9A559C/2020|EPI ISL 550207|B.1.160|United Kingdom|2020-09-03	0.0008065426	Europe
Europe|hCoV-19/Spain/MD-IBV-99007106/2020|EPI ISL 541885|B.1.1|Spain|2020-07-05	Europe|hCoV-19/England/MILK-9A559C/2020|EPI ISL 550207|B.1.160|United Kingdom|2020-09-03	0.0009763819	Europe
Europe|hCoV-19/Sweden/20-52279/2020|EPI ISL 560982|B.1.1|Sweden|2020-07-05	Europe|hCoV-19/England/MILK-9A559C/2020|EPI ISL 550207|B.1.160|United Kingdom|2020-09-03	0.0010420119	Europe
Europe|hCoV-19/England/MILK-62AD4F/2020|EPI ISL 557800|B.1.1|United Kingdom|2020-07-05	Europe|hCoV-19/England/MILK-9A559C/2020|EPI ISL 550207|B.1.160|United Kingdom|2020-09-03	0.0008401644	Europe
Europe|hCoV-19/England/MILK-615FF6/2020|EPI ISL 557830|B.1.1|United Kingdom|2020-07-06	Europe|hCoV-19/England/MILK-9A559C/2020|EPI ISL 550207|B.1.160|United Kingdom|2020-09-03	0.0009411668	Europe
Europe|hCoV-19/Hungary/MH-13211/2020|EPI ISL 526225|B.1.5|Hungary|2020-07-06	Europe|hCoV-19/England/MILK-9A559C/2020|EPI ISL 550207|B.1.160|United Kingdom|2020-09-03	0.0010756730	Europe
Europe|hCoV-19/England/NORT-293853/2020|EPI ISL 499783|B.1.1.1|United Kingdom|2020-07-06	Europe|hCoV-19/England/MILK-9A559C/2020|EPI ISL 550207|B.1.160|United Kingdom|2020-09-03	0.0011093372	Europe
Europe|hCoV-19/Ireland/D-NVRL-71IRL06434/2020|EPI ISL 500580|B.1.1.71|Ireland|2020-07-06	Europe|hCoV-19/England/MILK-9A559C/2020|EPI ISL 550207|B.1.160|United Kingdom|2020-09-03	0.0008738250	Europe
Europe|hCoV-19/Norway/2866/2020|EPI ISL 549122|B.1.160|Norway|2020-07-07	Europe|hCoV-19/England/MILK-9A559C/2020|EPI ISL 550207|B.1.160|United Kingdom|2020-09-03	0.0006719932	Europe
Europe|hCoV-19/Latvia/062/2020|EPI ISL 492997|B.1|Latvia|2020-07-07	Europe|hCoV-19/England/MILK-9A559C/2020|EPI ISL 550207|B.1.160|United Kingdom|2020-09-03	0.0007392521	Europe
Europe|hCoV-19/Switzerland/AG-ETHZ-190084/2020|EPI ISL 500940|B.1.1|Switzerland|2020-07-07	Europe|hCoV-19/England/MILK-9A559C/2020|EPI ISL 550207|B.1.160|United Kingdom|2020-09-03	0.0009410375	Europe
Europe|hCoV-19/Latvia/060/2020|EPI ISL 492995|B.1.1|Latvia|2020-07-07	Europe|hCoV-19/England/MILK-9A559C/2020|EPI ISL 550207|B.1.160|United Kingdom|2020-09-03	0.0009074352	Europe
Europe|hCoV-19/Russia/SVE-RII-MH187S/2020|EPI ISL 560310|B.1.1.40|Russia|2020-07-08	Europe|hCoV-19/England/MILK-9A559C/2020|EPI ISL 550207|B.1.160|United Kingdom|2020-09-03	0.0009411185	Europe
Europe|hCoV-19/Russia/OMS-ORINFI-3951S/2020|EPI ISL 569850|B.1.1|Russia|2020-07-08	Europe|hCoV-19/England/MILK-9A559C/2020|EPI ISL 550207|B.1.160|United Kingdom|2020-09-03	0.0009074118	Europe
Europe|hCoV-19/Latvia/058/2020|EPI ISL 492993|B.1.1|Latvia|2020-07-08	Europe|hCoV-19/England/MILK-9A559C/2020|EPI ISL 550207|B.1.160|United Kingdom|2020-09-03	0.0008738099	Europe
Europe|hCoV-19/North Macedonia/6497/2020|EPI ISL 516428|B.1.5|North Macedonia|2020-07-08	Europe|hCoV-19/England/MILK-9A559C/2020|EPI ISL 550207|B.1.160|United Kingdom|2020-09-03	0.0008737651	Europe
Europe|hCoV-19/Spain/AN-IBV-006123/2020|EPI ISL 510452|B.1.5|Spain|2020-07-09	Europe|hCoV-19/England/MILK-9A559C/2020|EPI ISL 550207|B.1.160|United Kingdom|2020-09-03	0.0008737650	Europe
Europe|hCoV-19/Latvia/086/2020|EPI ISL 501929|B.1.1|Latvia|2020-07-09	Europe|hCoV-19/England/MILK-9A559C/2020|EPI ISL 550207|B.1.160|United Kingdom|2020-09-03	0.0009410617	Europe
Europe|hCoV-19/Latvia/065/2020|EPI ISL 493000|B.1.1|Latvia|2020-07-09	Europe|hCoV-19/England/MILK-9A559C/2020|EPI ISL 550207|B.1.160|United Kingdom|2020-09-03	0.0008738099	Europe
Europe|hCoV-19/England/NORT-293950/2020|EPI ISL 512348|B.1.1.1|United Kingdom|2020-07-09	Europe|hCoV-19/England/MILK-9A559C/2020|EPI ISL 550207|B.1.160|United Kingdom|2020-09-03	0.0010420385	Europe
Europe|hCoV-19/Russia/OMS-ORINFI-4827S/2020|EPI ISL 569806|B.1.1.163|Russia|2020-07-10	Europe|hCoV-19/England/MILK-9A559C/2020|EPI ISL 550207|B.1.160|United Kingdom|2020-09-03	0.0011093558	Europe
Europe|hCoV-19/Russia/OMS-ORINFI-4828S/2020|EPI ISL 569816|B.1.1|Russia|2020-07-10	Europe|hCoV-19/England/MILK-9A559C/2020|EPI ISL 550207|B.1.160|United Kingdom|2020-09-03	0.0008401644	Europe
Europe|hCoV-19/Latvia/068/2020|EPI ISL 501284|B.1.1|Latvia|2020-07-10	Europe|hCoV-19/England/MILK-9A559C/2020|EPI ISL 550207|B.1.160|United Kingdom|2020-09-03	0.0008738099	Europe
Europe|hCoV-19/Wales/PHWC-169338/2020|EPI ISL 499432|B.1.1.264|United Kingdom|2020-07-10	Europe|hCoV-19/England/MILK-9A559C/2020|EPI ISL 550207|B.1.160|United Kingdom|2020-09-03	0.0011430536	Europe
Europe|hCoV-19/Russia/OMS-ORINFI-4832S/2020|EPI ISL 569784|B.1.1|Russia|2020-07-11	Europe|hCoV-19/England/MILK-9A559C/2020|EPI ISL 550207|B.1.160|United Kingdom|2020-09-03	0.0008065772	Europe
Europe|hCoV-19/Serbia/KV57-12-07/2020|EPI ISL 514427|B.1.1.70|Serbia|2020-07-11	Europe|hCoV-19/England/MILK-9A559C/2020|EPI ISL 550207|B.1.160|United Kingdom|2020-09-03	0.0010420652	Europe
Europe|hCoV-19/Belgium/ULG-10259/2020|EPI ISL 515066|B.1.1|Belgium|2020-07-11	Europe|hCoV-19/England/MILK-9A559C/2020|EPI ISL 550207|B.1.160|United Kingdom|2020-09-03	0.0008065772	Europe
Europe|hCoV-19/Norway/2877/2020|EPI ISL 500796|B.1.1.1|Norway|2020-07-11	Europe|hCoV-19/England/MILK-9A559C/2020|EPI ISL 550207|B.1.160|United Kingdom|2020-09-03	0.0010756730	Europe
Europe|hCoV-19/England/MILK-839CE4/2020|EPI ISL 557305|B.1.1.1|United Kingdom|2020-07-12	Europe|hCoV-19/England/MILK-9A559C/2020|EPI ISL 550207|B.1.160|United Kingdom|2020-09-03	0.0012775721	Europe
Europe|hCoV-19/England/MILK-841C9E/2020|EPI ISL 557329|B.1.1.1|United Kingdom|2020-07-12	Europe|hCoV-19/England/MILK-9A559C/2020|EPI ISL 550207|B.1.160|United Kingdom|2020-09-03	0.0011093088	Europe
Europe|hCoV-19/England/MILK-8313C9/2020|EPI ISL 557291|B.1.1|United Kingdom|2020-07-12	Europe|hCoV-19/England/MILK-9A559C/2020|EPI ISL 550207|B.1.160|United Kingdom|2020-09-03	0.0008738474	Europe
Europe|hCoV-19/England/QEUH-7A9F8D/2020|EPI ISL 533223|B.1.1|United Kingdom|2020-07-12	Europe|hCoV-19/England/MILK-9A559C/2020|EPI ISL 550207|B.1.160|United Kingdom|2020-09-03	0.0010083793	Europe
Europe|hCoV-19/England/MILK-820C4A/2020|EPI ISL 557242|B.1.1|United Kingdom|2020-07-13	Europe|hCoV-19/England/MILK-9A559C/2020|EPI ISL 550207|B.1.160|United Kingdom|2020-09-03	0.0008402004	Europe
Europe|hCoV-19/England/CAMC-944F19/2020|EPI ISL 556982|B.1.1.1|United Kingdom|2020-07-13	Europe|hCoV-19/England/MILK-9A559C/2020|EPI ISL 550207|B.1.160|United Kingdom|2020-09-03	0.0009410859	Europe
Europe|hCoV-19/Sweden/20-08933/2020|EPI ISL 534225|B.1.1|Sweden|2020-07-13	Europe|hCoV-19/England/MILK-9A559C/2020|EPI ISL 550207|B.1.160|United Kingdom|2020-09-03	0.0010757282	Europe
Europe|hCoV-19/England/CAMC-945F54/2020|EPI ISL 556708|B.1.1.1|United Kingdom|2020-07-13	Europe|hCoV-19/England/MILK-9A559C/2020|EPI ISL 550207|B.1.160|United Kingdom|2020-09-03	0.0012776049	Europe
Europe|hCoV-19/England/CAMC-94BC84/2020|EPI ISL 556769|B.1.1.4|United Kingdom|2020-07-14	Europe|hCoV-19/England/MILK-9A559C/2020|EPI ISL 550207|B.1.160|United Kingdom|2020-09-03	0.0011093464	Europe
Europe|hCoV-19/Sweden/20-08936/2020|EPI ISL 560980|B.1.1|Sweden|2020-07-14	Europe|hCoV-19/England/MILK-9A559C/2020|EPI ISL 550207|B.1.160|United Kingdom|2020-09-03	0.0009411021	Europe
Europe|hCoV-19/Serbia/NP07-15-07/2020|EPI ISL 514429|B.1.1.70|Serbia|2020-07-14	Europe|hCoV-19/England/MILK-9A559C/2020|EPI ISL 550207|B.1.160|United Kingdom|2020-09-03	0.0010419756	Europe
Europe|hCoV-19/England/CAMC-94BE15/2020|EPI ISL 556676|B.1|United Kingdom|2020-07-14	Europe|hCoV-19/England/MILK-9A559C/2020|EPI ISL 550207|B.1.160|United Kingdom|2020-09-03	0.0009747231	Europe
Europe|hCoV-19/England/QEUH-78E777/2020|EPI ISL 533155|B.1.1.70|United Kingdom|2020-07-15	Europe|hCoV-19/England/MILK-9A559C/2020|EPI ISL 550207|B.1.160|United Kingdom|2020-09-03	0.0011093179	Europe
Europe|hCoV-19/England/CAMC-945947/2020|EPI ISL 556801|B.1.1|United Kingdom|2020-07-15	Europe|hCoV-19/England/MILK-9A559C/2020|EPI ISL 550207|B.1.160|United Kingdom|2020-09-03	0.0009410375	Europe
Europe|hCoV-19/England/QEUH-76D073/2020|EPI ISL 533159|B.1.1|United Kingdom|2020-07-15	Europe|hCoV-19/England/MILK-9A559C/2020|EPI ISL 550207|B.1.160|United Kingdom|2020-09-03	0.0008738100	Europe
Europe|hCoV-19/Switzerland/GE-ETHZ-200067/2020|EPI ISL 510748|B.1|Switzerland|2020-07-15	Europe|hCoV-19/England/MILK-9A559C/2020|EPI ISL 550207|B.1.160|United Kingdom|2020-09-03	0.0009746645	Europe
Europe|hCoV-19/England/CAMC-94881A/2020|EPI ISL 556810|B.1.1|United Kingdom|2020-07-16	Europe|hCoV-19/England/MILK-9A559C/2020|EPI ISL 550207|B.1.160|United Kingdom|2020-09-03	0.0011093088	Europe
Europe|hCoV-19/England/MILK-808AF3/2020|EPI ISL 557333|B.1.1|United Kingdom|2020-07-16	Europe|hCoV-19/England/MILK-9A559C/2020|EPI ISL 550207|B.1.160|United Kingdom|2020-09-03	0.0010084053	Europe
Europe|hCoV-19/England/MILK-83B7B4/2020|EPI ISL 557343|B.1.275|United Kingdom|2020-07-16	Europe|hCoV-19/England/MILK-9A559C/2020|EPI ISL 550207|B.1.160|United Kingdom|2020-09-03	0.0008737802	Europe
Europe|hCoV-19/England/QEUH-7631F2/2020|EPI ISL 532993|B.1.1.1|United Kingdom|2020-07-17	Europe|hCoV-19/England/MILK-9A559C/2020|EPI ISL 550207|B.1.160|United Kingdom|2020-09-03	0.0010757006	Europe
Europe|hCoV-19/Scotland/QEUH-87C2F2/2020|EPI ISL 532705|B.1.1|United Kingdom|2020-07-17	Europe|hCoV-19/England/MILK-9A559C/2020|EPI ISL 550207|B.1.160|United Kingdom|2020-09-03	0.0010420385	Europe
Europe|hCoV-19/Russia/SVE-RII-MH198S/2020|EPI ISL 560312|B.1.1|Russia|2020-07-17	Europe|hCoV-19/England/MILK-9A559C/2020|EPI ISL 550207|B.1.160|United Kingdom|2020-09-03	0.0008738251	Europe
Europe|hCoV-19/Russia/SVE-RII-MH202S/2020|EPI ISL 560315|B.1.1|Russia|2020-07-17	Europe|hCoV-19/England/MILK-9A559C/2020|EPI ISL 550207|B.1.160|United Kingdom|2020-09-03	0.0010757005	Europe
Europe|hCoV-19/England/MILK-82B571/2020|EPI ISL 557341|B.1.177|United Kingdom|2020-07-18	Europe|hCoV-19/England/MILK-9A559C/2020|EPI ISL 550207|B.1.160|United Kingdom|2020-09-03	0.0009410700	Europe
Europe|hCoV-19/Norway/2900/2020|EPI ISL 549169|B.1.1|Norway|2020-07-18	Europe|hCoV-19/England/MILK-9A559C/2020|EPI ISL 550207|B.1.160|United Kingdom|2020-09-03	0.0009746644	Europe
Europe|hCoV-19/Montenegro/ChVir-1800902002/2020|EPI ISL 516928|B.1.1.70|Montenegro|2020-07-18	Europe|hCoV-19/England/MILK-9A559C/2020|EPI ISL 550207|B.1.160|United Kingdom|2020-09-03	0.0011092895	Europe
Europe|hCoV-19/England/MILK-856197/2020|EPI ISL 557331|B.1.1|United Kingdom|2020-07-18	Europe|hCoV-19/England/MILK-9A559C/2020|EPI ISL 550207|B.1.160|United Kingdom|2020-09-03	0.0010084312	Europe
Europe|hCoV-19/England/MILK-87B6F7/2020|EPI ISL 557241|B.1.1.1|United Kingdom|2020-07-19	Europe|hCoV-19/England/MILK-9A559C/2020|EPI ISL 550207|B.1.160|United Kingdom|2020-09-03	0.0011093729	Europe
Europe|hCoV-19/Scotland/QEUH-89D1C1/2020|EPI ISL 532659|B.1.1|United Kingdom|2020-07-19	Europe|hCoV-19/England/MILK-9A559C/2020|EPI ISL 550207|B.1.160|United Kingdom|2020-09-03	0.0010756730	Europe
Europe|hCoV-19/England/CAMC-949C68/2020|EPI ISL 556750|B.1.1.1|United Kingdom|2020-07-19	Europe|hCoV-19/England/MILK-9A559C/2020|EPI ISL 550207|B.1.160|United Kingdom|2020-09-03	0.0011765334	Europe
Europe|hCoV-19/Belgium/ULG-10268/2020|EPI ISL 515075|B.1.1|Belgium|2020-07-19	Europe|hCoV-19/England/MILK-9A559C/2020|EPI ISL 550207|B.1.160|United Kingdom|2020-09-03	0.0009411588	Europe
Europe|hCoV-19/England/LIVE-A93C4/2020|EPI ISL 526371|B.1.5|United Kingdom|2020-07-20	Europe|hCoV-19/England/MILK-9A559C/2020|EPI ISL 550207|B.1.160|United Kingdom|2020-09-03	0.0007056363	Europe
Europe|hCoV-19/Italy/APU-UniMI-123PT/2020|EPI ISL 525554|B.1.5|Italy|2020-07-20	Europe|hCoV-19/England/MILK-9A559C/2020|EPI ISL 550207|B.1.160|United Kingdom|2020-09-03	0.0008401067	Europe
Europe|hCoV-19/England/MILK-875DCB/2020|EPI ISL 557350|B.1.1.10|United Kingdom|2020-07-20	Europe|hCoV-19/England/MILK-9A559C/2020|EPI ISL 550207|B.1.160|United Kingdom|2020-09-03	0.0010083878	Europe
Europe|hCoV-19/England/CAMC-949679/2020|EPI ISL 556930|B.1.1|United Kingdom|2020-07-20	Europe|hCoV-19/England/MILK-9A559C/2020|EPI ISL 550207|B.1.160|United Kingdom|2020-09-03	0.0009411832	Europe
Europe|hCoV-19/England/CAMC-9481B5/2020|EPI ISL 556952|B.1.1.1|United Kingdom|2020-07-21	Europe|hCoV-19/England/MILK-9A559C/2020|EPI ISL 550207|B.1.160|United Kingdom|2020-09-03	0.0010757283	Europe
Europe|hCoV-19/England/QEUH-7F000C/2020|EPI ISL 532882|B.1.1.1|United Kingdom|2020-07-21	Europe|hCoV-19/England/MILK-9A559C/2020|EPI ISL 550207|B.1.160|United Kingdom|2020-09-03	0.0010757006	Europe
Europe|hCoV-19/England/QEUH-7F9C78/2020|EPI ISL 532877|B.1.1.1|United Kingdom|2020-07-21	Europe|hCoV-19/England/MILK-9A559C/2020|EPI ISL 550207|B.1.160|United Kingdom|2020-09-03	0.0010420385	Europe
Europe|hCoV-19/Spain/MD-IBV-99007113/2020|EPI ISL 541887|B.1.177|Spain|2020-07-21	Europe|hCoV-19/England/MILK-9A559C/2020|EPI ISL 550207|B.1.160|United Kingdom|2020-09-03	0.0009746562	Europe
Europe|hCoV-19/Russia/SVE-RII-MH210S/2020|EPI ISL 560316|B.1.1|Russia|2020-07-22	Europe|hCoV-19/England/MILK-9A559C/2020|EPI ISL 550207|B.1.160|United Kingdom|2020-09-03	0.0008402221	Europe
Europe|hCoV-19/England/ALDP-97DCC5/2020|EPI ISL 526330|B.1.1.1|United Kingdom|2020-07-22	Europe|hCoV-19/England/MILK-9A559C/2020|EPI ISL 550207|B.1.160|United Kingdom|2020-09-03	0.0010083185	Europe
Europe|hCoV-19/Russia/OMS-ORINFI-8499S/2020|EPI ISL 569847|B.1.1.163|Russia|2020-07-22	Europe|hCoV-19/England/MILK-9A559C/2020|EPI ISL 550207|B.1.160|United Kingdom|2020-09-03	0.0011092703	Europe
Europe|hCoV-19/Russia/OMS-ORINFI-8474S/2020|EPI ISL 569839|B.1.1.163|Russia|2020-07-22	Europe|hCoV-19/England/MILK-9A559C/2020|EPI ISL 550207|B.1.160|United Kingdom|2020-09-03	0.0011429943	Europe
Europe|hCoV-19/England/CAMC-941635/2020|EPI ISL 556825|B.1.1.1|United Kingdom|2020-07-23	Europe|hCoV-19/England/MILK-9A559C/2020|EPI ISL 550207|B.1.160|United Kingdom|2020-09-03	0.0010756268	Europe
Europe|hCoV-19/England/QEUH-7D2923/2020|EPI ISL 532855|B.1.1.4|United Kingdom|2020-07-23	Europe|hCoV-19/England/MILK-9A559C/2020|EPI ISL 550207|B.1.160|United Kingdom|2020-09-03	0.0011092702	Europe
Europe|hCoV-19/England/CAMC-9425EC/2020|EPI ISL 556874|B.1|United Kingdom|2020-07-23	Europe|hCoV-19/England/MILK-9A559C/2020|EPI ISL 550207|B.1.160|United Kingdom|2020-09-03	0.0010756914	Europe
Europe|hCoV-19/England/QEUH-8AFCE9/2020|EPI ISL 532679|B.1.1.1|United Kingdom|2020-07-23	Europe|hCoV-19/England/MILK-9A559C/2020|EPI ISL 550207|B.1.160|United Kingdom|2020-09-03	0.0010420385	Europe
Europe|hCoV-19/England/CAMC-942054/2020|EPI ISL 556890|B.1.1|United Kingdom|2020-07-24	Europe|hCoV-19/England/MILK-9A559C/2020|EPI ISL 550207|B.1.160|United Kingdom|2020-09-03	0.0008065426	Europe
Europe|hCoV-19/Belgium/ULG-10310/2020|EPI ISL 540477|B.1.1.198|Belgium|2020-07-24	Europe|hCoV-19/England/MILK-9A559C/2020|EPI ISL 550207|B.1.160|United Kingdom|2020-09-03	0.0010420117	Europe
Europe|hCoV-19/England/MILK-977645/2020|EPI ISL 550504|B.1|United Kingdom|2020-07-24	Europe|hCoV-19/England/MILK-9A559C/2020|EPI ISL 550207|B.1.160|United Kingdom|2020-09-03	0.0008401428	Europe
Europe|hCoV-19/England/MILK-977566/2020|EPI ISL 550435|B.1.177|United Kingdom|2020-07-24	Europe|hCoV-19/England/MILK-9A559C/2020|EPI ISL 550207|B.1.160|United Kingdom|2020-09-03	0.0009074432	Europe
Europe|hCoV-19/England/ALDP-97DEDE/2020|EPI ISL 529529|B.1.1.1|United Kingdom|2020-07-25	Europe|hCoV-19/England/MILK-9A559C/2020|EPI ISL 550207|B.1.160|United Kingdom|2020-09-03	0.0010083185	Europe
Europe|hCoV-19/England/CAMC-941A75/2020|EPI ISL 556855|B.1.177|United Kingdom|2020-07-25	Europe|hCoV-19/England/MILK-9A559C/2020|EPI ISL 550207|B.1.160|United Kingdom|2020-09-03	0.0009410700	Europe
Europe|hCoV-19/England/QEUH-885FE0/2020|EPI ISL 532722|B.1.1|United Kingdom|2020-07-25	Europe|hCoV-19/England/MILK-9A559C/2020|EPI ISL 550207|B.1.160|United Kingdom|2020-09-03	0.0008402853	Europe
Europe|hCoV-19/England/CAMC-948CC3/2020|EPI ISL 556022|B.1.1|United Kingdom|2020-07-25	Europe|hCoV-19/England/MILK-9A559C/2020|EPI ISL 550207|B.1.160|United Kingdom|2020-09-03	0.0009748153	Europe
Europe|hCoV-19/France/BRE-8932/2020|EPI ISL 560600|B.1.5|France|2020-07-26	Europe|hCoV-19/England/MILK-9A559C/2020|EPI ISL 550207|B.1.160|United Kingdom|2020-09-03	0.0007728689	Europe
Europe|hCoV-19/England/QEUH-87DD1E/2020|EPI ISL 532760|B.1.1.1|United Kingdom|2020-07-26	Europe|hCoV-19/England/MILK-9A559C/2020|EPI ISL 550207|B.1.160|United Kingdom|2020-09-03	0.0012103277	Europe
Europe|hCoV-19/Northern Ireland/QEUH-8802BF/2020|EPI ISL 532676|B.1.177|United Kingdom|2020-07-26	Europe|hCoV-19/England/MILK-9A559C/2020|EPI ISL 550207|B.1.160|United Kingdom|2020-09-03	0.0009074432	Europe
Europe|hCoV-19/England/QEUH-87DB41/2020|EPI ISL 532681|B.1.1.1|United Kingdom|2020-07-26	Europe|hCoV-19/England/MILK-9A559C/2020|EPI ISL 550207|B.1.160|United Kingdom|2020-09-03	0.0010757006	Europe
Europe|hCoV-19/Belgium/ULG-10320/2020|EPI ISL 540487|B.1.1.198|Belgium|2020-07-27	Europe|hCoV-19/England/MILK-9A559C/2020|EPI ISL 550207|B.1.160|United Kingdom|2020-09-03	0.0011093087	Europe
Europe|hCoV-19/England/QEUH-8928F4/2020|EPI ISL 532764|B.1.1.1|United Kingdom|2020-07-27	Europe|hCoV-19/England/MILK-9A559C/2020|EPI ISL 550207|B.1.160|United Kingdom|2020-09-03	0.0011766446	Europe
Europe|hCoV-19/England/QEUH-894AED/2020|EPI ISL 532754|B.1.1.1|United Kingdom|2020-07-27	Europe|hCoV-19/England/MILK-9A559C/2020|EPI ISL 550207|B.1.160|United Kingdom|2020-09-03	0.0011765334	Europe
Europe|hCoV-19/England/CAMC-94A1FF/2020|EPI ISL 555976|B.1.1.1|United Kingdom|2020-07-27	Europe|hCoV-19/England/MILK-9A559C/2020|EPI ISL 550207|B.1.160|United Kingdom|2020-09-03	0.0011766445	Europe
Europe|hCoV-19/France/BRE-8934/2020|EPI ISL 560602|B.1.1.1|France|2020-07-28	Europe|hCoV-19/England/MILK-9A559C/2020|EPI ISL 550207|B.1.160|United Kingdom|2020-09-03	0.0011092895	Europe
Europe|hCoV-19/England/QEUH-8865ED/2020|EPI ISL 532708|B.1.1|United Kingdom|2020-07-28	Europe|hCoV-19/England/MILK-9A559C/2020|EPI ISL 550207|B.1.160|United Kingdom|2020-09-03	0.0010757165	Europe
Europe|hCoV-19/England/ALDP-987E3B/2020|EPI ISL 529583|B.1.1.1|United Kingdom|2020-07-28	Europe|hCoV-19/England/MILK-9A559C/2020|EPI ISL 550207|B.1.160|United Kingdom|2020-09-03	0.0010083185	Europe
Europe|hCoV-19/Sweden/20-52462/2020|EPI ISL 534247|B.1.1|Sweden|2020-07-28	Europe|hCoV-19/England/MILK-9A559C/2020|EPI ISL 550207|B.1.160|United Kingdom|2020-09-03	0.0008738100	Europe
Europe|hCoV-19/Norway/2958/2020|EPI ISL 549070|B.1.1|Norway|2020-07-29	Europe|hCoV-19/England/MILK-9A559C/2020|EPI ISL 550207|B.1.160|United Kingdom|2020-09-03	0.0008738251	Europe
Europe|hCoV-19/France/BRE-8937/2020|EPI ISL 560605|B.1.160|France|2020-07-29	Europe|hCoV-19/England/MILK-9A559C/2020|EPI ISL 550207|B.1.160|United Kingdom|2020-09-03	0.0001343096	Europe
Europe|hCoV-19/Belgium/ULG-10322/2020|EPI ISL 540489|B.1.177.19|Belgium|2020-07-29	Europe|hCoV-19/England/MILK-9A559C/2020|EPI ISL 550207|B.1.160|United Kingdom|2020-09-03	0.0009411104	Europe
Europe|hCoV-19/France/BRE-8938/2020|EPI ISL 560606|B.1.160|France|2020-07-29	Europe|hCoV-19/England/MILK-9A559C/2020|EPI ISL 550207|B.1.160|United Kingdom|2020-09-03	0.0003358639	Europe
Europe|hCoV-19/Belgium/ULG-10341/2020|EPI ISL 540508|B.1|Belgium|2020-07-30	Europe|hCoV-19/England/MILK-9A559C/2020|EPI ISL 550207|B.1.160|United Kingdom|2020-09-03	0.0007729221	Europe
Europe|hCoV-19/Norway/2960/2020|EPI ISL 549089|B.1.242|Norway|2020-07-30	Europe|hCoV-19/England/MILK-9A559C/2020|EPI ISL 550207|B.1.160|United Kingdom|2020-09-03	0.0009411021	Europe
Europe|hCoV-19/England/QEUH-9433E1/2020|EPI ISL 532576|B.1.1.1|United Kingdom|2020-07-30	Europe|hCoV-19/England/MILK-9A559C/2020|EPI ISL 550207|B.1.160|United Kingdom|2020-09-03	0.0011765130	Europe
Europe|hCoV-19/England/QEUH-961D1C/2020|EPI ISL 537070|B.1.1.1|United Kingdom|2020-07-30	Europe|hCoV-19/England/MILK-9A559C/2020|EPI ISL 550207|B.1.160|United Kingdom|2020-09-03	0.0011429260	Europe
Europe|hCoV-19/England/QEUH-961990/2020|EPI ISL 537103|B.1.1.1|United Kingdom|2020-07-31	Europe|hCoV-19/England/MILK-9A559C/2020|EPI ISL 550207|B.1.160|United Kingdom|2020-09-03	0.0010083185	Europe
Europe|hCoV-19/Netherlands/UT-RIVM-10154/2020|EPI ISL 547541|B.1.22|Netherlands|2020-07-31	Europe|hCoV-19/England/MILK-9A559C/2020|EPI ISL 550207|B.1.160|United Kingdom|2020-09-03	0.0010756453	Europe
Europe|hCoV-19/England/QEUH-9609EC/2020|EPI ISL 532065|B.1.1.303|United Kingdom|2020-07-31	Europe|hCoV-19/England/MILK-9A559C/2020|EPI ISL 550207|B.1.160|United Kingdom|2020-09-03	0.0010084487	Europe
Europe|hCoV-19/England/MILK-9785CF/2020|EPI ISL 526421|B.1.1|United Kingdom|2020-07-31	Europe|hCoV-19/England/MILK-9A559C/2020|EPI ISL 550207|B.1.160|United Kingdom|2020-09-03	0.0010084571	Europe
Europe|hCoV-19/Ireland/D-NVRL-71IRL96183/2020|EPI ISL 525373|B.1.177|Ireland|2020-08-01	Europe|hCoV-19/England/MILK-9A559C/2020|EPI ISL 550207|B.1.160|United Kingdom|2020-09-03	0.0011094423	Europe
Europe|hCoV-19/England/QEUH-961611/2020|EPI ISL 537116|B.1.1|United Kingdom|2020-08-01	Europe|hCoV-19/England/MILK-9A559C/2020|EPI ISL 550207|B.1.160|United Kingdom|2020-09-03	0.0008402366	Europe
Europe|hCoV-19/Scotland/QEUH-9439A3/2020|EPI ISL 532563|B.1.177|United Kingdom|2020-08-01	Europe|hCoV-19/England/MILK-9A559C/2020|EPI ISL 550207|B.1.160|United Kingdom|2020-09-03	0.0009074432	Europe
Europe|hCoV-19/Norway/2975/2020|EPI ISL 549101|B.1.1.70|Norway|2020-08-01	Europe|hCoV-19/England/MILK-9A559C/2020|EPI ISL 550207|B.1.160|United Kingdom|2020-09-03	0.0011767759	Europe
Europe|hCoV-19/England/QEUH-960339/2020|EPI ISL 531959|B.1.1.1|United Kingdom|2020-08-02	Europe|hCoV-19/England/MILK-9A559C/2020|EPI ISL 550207|B.1.160|United Kingdom|2020-09-03	0.0009747565	Europe
Europe|hCoV-19/Norway/3002/2020|EPI ISL 549066|B.1.177|Norway|2020-08-02	Europe|hCoV-19/England/MILK-9A559C/2020|EPI ISL 550207|B.1.160|United Kingdom|2020-09-03	0.0010083708	Europe
Europe|hCoV-19/England/QEUH-95FB08/2020|EPI ISL 532366|B.1.1.198|United Kingdom|2020-08-02	Europe|hCoV-19/England/MILK-9A559C/2020|EPI ISL 550207|B.1.160|United Kingdom|2020-09-03	0.0011767056	Europe
Europe|hCoV-19/England/QEUH-95FB17/2020|EPI ISL 532295|B.1.1.67|United Kingdom|2020-08-02	Europe|hCoV-19/England/MILK-9A559C/2020|EPI ISL 550207|B.1.160|United Kingdom|2020-09-03	0.0009074351	Europe
Europe|hCoV-19/England/QEUH-960524/2020|EPI ISL 532047|B.1.1.307|United Kingdom|2020-08-03	Europe|hCoV-19/England/MILK-9A559C/2020|EPI ISL 550207|B.1.160|United Kingdom|2020-09-03	0.0008739002	Europe
Europe|hCoV-19/England/QEUH-9605E8/2020|EPI ISL 531950|B.1.1|United Kingdom|2020-08-03	Europe|hCoV-19/England/MILK-9A559C/2020|EPI ISL 550207|B.1.160|United Kingdom|2020-09-03	0.0010420832	Europe
Europe|hCoV-19/England/QEUH-9608EF/2020|EPI ISL 532075|B.1.1.1|United Kingdom|2020-08-03	Europe|hCoV-19/England/MILK-9A559C/2020|EPI ISL 550207|B.1.160|United Kingdom|2020-09-03	0.0011766346	Europe
Europe|hCoV-19/England/QEUH-9612B3/2020|EPI ISL 532009|B.1.1|United Kingdom|2020-08-03	Europe|hCoV-19/England/MILK-9A559C/2020|EPI ISL 550207|B.1.160|United Kingdom|2020-09-03	0.0008738251	Europe
Europe|hCoV-19/Norway/3104/2020|EPI ISL 549128|B.1.1.219|Norway|2020-08-04	Europe|hCoV-19/England/MILK-9A559C/2020|EPI ISL 550207|B.1.160|United Kingdom|2020-09-03	0.0010421997	Europe
Europe|hCoV-19/England/QEUH-960B5F/2020|EPI ISL 532066|B.1.1|United Kingdom|2020-08-04	Europe|hCoV-19/England/MILK-9A559C/2020|EPI ISL 550207|B.1.160|United Kingdom|2020-09-03	0.0009411832	Europe
Europe|hCoV-19/Norway/3015/2020|EPI ISL 549074|B.1.177.14|Norway|2020-08-04	Europe|hCoV-19/England/MILK-9A559C/2020|EPI ISL 550207|B.1.160|United Kingdom|2020-09-03	0.0010420028	Europe
Europe|hCoV-19/England/QEUH-9610E6/2020|EPI ISL 532096|B.1.1.1|United Kingdom|2020-08-04	Europe|hCoV-19/England/MILK-9A559C/2020|EPI ISL 550207|B.1.160|United Kingdom|2020-09-03	0.0010083185	Europe
Europe|hCoV-19/Scotland/QEUH-960F35/2020|EPI ISL 531978|B.1.1|United Kingdom|2020-08-05	Europe|hCoV-19/England/MILK-9A559C/2020|EPI ISL 550207|B.1.160|United Kingdom|2020-09-03	0.0011429458	Europe
Europe|hCoV-19/England/QEUH-960375/2020|EPI ISL 532114|B.1.1.1|United Kingdom|2020-08-05	Europe|hCoV-19/England/MILK-9A559C/2020|EPI ISL 550207|B.1.160|United Kingdom|2020-09-03	0.0009747565	Europe
Europe|hCoV-19/Norway/3110/2020|EPI ISL 549133|B.1.177.14|Norway|2020-08-05	Europe|hCoV-19/England/MILK-9A559C/2020|EPI ISL 550207|B.1.160|United Kingdom|2020-09-03	0.0010420476	Europe
Europe|hCoV-19/England/QEUH-95FC41/2020|EPI ISL 532449|B.1.1.67|United Kingdom|2020-08-05	Europe|hCoV-19/England/MILK-9A559C/2020|EPI ISL 550207|B.1.160|United Kingdom|2020-09-03	0.0009074585	Europe
Europe|hCoV-19/England/QEUH-95F77D/2020|EPI ISL 532395|B.1.1.1|United Kingdom|2020-08-06	Europe|hCoV-19/England/MILK-9A559C/2020|EPI ISL 550207|B.1.160|United Kingdom|2020-09-03	0.0013787715	Europe
Europe|hCoV-19/England/QEUH-95F5FB/2020|EPI ISL 532343|B.1.1|United Kingdom|2020-08-06	Europe|hCoV-19/England/MILK-9A559C/2020|EPI ISL 550207|B.1.160|United Kingdom|2020-09-03	0.0008402005	Europe
Europe|hCoV-19/England/QEUH-961505/2020|EPI ISL 537051|B.1.1.307|United Kingdom|2020-08-06	Europe|hCoV-19/England/MILK-9A559C/2020|EPI ISL 550207|B.1.160|United Kingdom|2020-09-03	0.0008739002	Europe
Europe|hCoV-19/England/QEUH-95F072/2020|EPI ISL 532521|B.1.1.70|United Kingdom|2020-08-06	Europe|hCoV-19/England/MILK-9A559C/2020|EPI ISL 550207|B.1.160|United Kingdom|2020-09-03	0.0011093371	Europe
Europe|hCoV-19/Scotland/QEUH-95E18F/2020|EPI ISL 534431|B.1.1|United Kingdom|2020-08-07	Europe|hCoV-19/England/MILK-9A559C/2020|EPI ISL 550207|B.1.160|United Kingdom|2020-09-03	0.0009410859	Europe
Europe|hCoV-19/England/QEUH-95F24F/2020|EPI ISL 532466|B.1.1.70|United Kingdom|2020-08-07	Europe|hCoV-19/England/MILK-9A559C/2020|EPI ISL 550207|B.1.160|United Kingdom|2020-09-03	0.0010757469	Europe
Europe|hCoV-19/Scotland/QEUH-95E6F9/2020|EPI ISL 532538|B.1.1.67|United Kingdom|2020-08-07	Europe|hCoV-19/England/MILK-9A559C/2020|EPI ISL 550207|B.1.160|United Kingdom|2020-09-03	0.0008738475	Europe
Europe|hCoV-19/England/QEUH-95F0CD/2020|EPI ISL 532344|B.1.258|United Kingdom|2020-08-07	Europe|hCoV-19/England/MILK-9A559C/2020|EPI ISL 550207|B.1.160|United Kingdom|2020-09-03	0.0011093277	Europe
Europe|hCoV-19/England/ALDP-981666/2020|EPI ISL 529546|B.1.1.1|United Kingdom|2020-08-08	Europe|hCoV-19/England/MILK-9A559C/2020|EPI ISL 550207|B.1.160|United Kingdom|2020-09-03	0.0011429949	Europe
Europe|hCoV-19/Russia/SVE-RII-MH231S/2020|EPI ISL 560317|B.1.1|Russia|2020-08-08	Europe|hCoV-19/England/MILK-9A559C/2020|EPI ISL 550207|B.1.160|United Kingdom|2020-09-03	0.0009746644	Europe
Europe|hCoV-19/Norway/3139/2020|EPI ISL 549162|B.1.177.14|Norway|2020-08-08	Europe|hCoV-19/England/MILK-9A559C/2020|EPI ISL 550207|B.1.160|United Kingdom|2020-09-03	0.0010756824	Europe
Europe|hCoV-19/England/QEUH-95E0DD/2020|EPI ISL 537006|B.1.1.1|United Kingdom|2020-08-08	Europe|hCoV-19/England/MILK-9A559C/2020|EPI ISL 550207|B.1.160|United Kingdom|2020-09-03	0.0010756267	Europe
Europe|hCoV-19/Northern Ireland/QEUH-95E9D2/2020|EPI ISL 532397|B.1.1|United Kingdom|2020-08-09	Europe|hCoV-19/England/MILK-9A559C/2020|EPI ISL 550207|B.1.160|United Kingdom|2020-09-03	0.0008402367	Europe
Europe|hCoV-19/England/ALDP-982B93/2020|EPI ISL 552540|B.1.1.307|United Kingdom|2020-08-09	Europe|hCoV-19/England/MILK-9A559C/2020|EPI ISL 550207|B.1.160|United Kingdom|2020-09-03	0.0008739002	Europe
Europe|hCoV-19/England/ALDP-982A3C/2020|EPI ISL 552516|B.1.1.303|United Kingdom|2020-08-09	Europe|hCoV-19/England/MILK-9A559C/2020|EPI ISL 550207|B.1.160|United Kingdom|2020-09-03	0.0010757746	Europe
Europe|hCoV-19/Sweden/20-08947/2020|EPI ISL 534230|B.1.1|Sweden|2020-08-09	Europe|hCoV-19/England/MILK-9A559C/2020|EPI ISL 550207|B.1.160|United Kingdom|2020-09-03	0.0010420565	Europe
Europe|hCoV-19/England/QEUH-95E41D/2020|EPI ISL 537014|B.1.1.1|United Kingdom|2020-08-10	Europe|hCoV-19/England/MILK-9A559C/2020|EPI ISL 550207|B.1.160|United Kingdom|2020-09-03	0.0011429457	Europe
Europe|hCoV-19/England/QEUH-95E4D1/2020|EPI ISL 537048|B.1.1.189|United Kingdom|2020-08-10	Europe|hCoV-19/England/MILK-9A559C/2020|EPI ISL 550207|B.1.160|United Kingdom|2020-09-03	0.0010420564	Europe
Europe|hCoV-19/England/QEUH-96A047/2020|EPI ISL 530819|B.1.1|United Kingdom|2020-08-10	Europe|hCoV-19/England/MILK-9A559C/2020|EPI ISL 550207|B.1.160|United Kingdom|2020-09-03	0.0008738476	Europe
Europe|hCoV-19/England/ALDP-981F10/2020|EPI ISL 552724|B.1|United Kingdom|2020-08-10	Europe|hCoV-19/England/MILK-9A559C/2020|EPI ISL 550207|B.1.160|United Kingdom|2020-09-03	0.0011093279	Europe
Europe|hCoV-19/England/QEUH-9653F8/2020|EPI ISL 531009|B.1.1.1|United Kingdom|2020-08-11	Europe|hCoV-19/England/MILK-9A559C/2020|EPI ISL 550207|B.1.160|United Kingdom|2020-09-03	0.0011092703	Europe
Europe|hCoV-19/England/QEUH-9629EA/2020|EPI ISL 531669|B.1.1.1|United Kingdom|2020-08-11	Europe|hCoV-19/England/MILK-9A559C/2020|EPI ISL 550207|B.1.160|United Kingdom|2020-09-03	0.0010419489	Europe
Europe|hCoV-19/England/QEUH-964DFB/2020|EPI ISL 531016|B.1.1.67|United Kingdom|2020-08-11	Europe|hCoV-19/England/MILK-9A559C/2020|EPI ISL 550207|B.1.160|United Kingdom|2020-09-03	0.0008401860	Europe
Europe|hCoV-19/England/QEUH-964C76/2020|EPI ISL 531035|B.1.177|United Kingdom|2020-08-11	Europe|hCoV-19/England/MILK-9A559C/2020|EPI ISL 550207|B.1.160|United Kingdom|2020-09-03	0.0010420296	Europe
Europe|hCoV-19/Wales/QEUH-969488/2020|EPI ISL 531210|B.1.177|United Kingdom|2020-08-12	Europe|hCoV-19/England/MILK-9A559C/2020|EPI ISL 550207|B.1.160|United Kingdom|2020-09-03	0.0010420476	Europe
Europe|hCoV-19/England/QEUH-9656A4/2020|EPI ISL 531062|B.1.1.1|United Kingdom|2020-08-12	Europe|hCoV-19/England/MILK-9A559C/2020|EPI ISL 550207|B.1.160|United Kingdom|2020-09-03	0.0011766143	Europe
Europe|hCoV-19/England/QEUH-964265/2020|EPI ISL 536908|B.1.1.1|United Kingdom|2020-08-12	Europe|hCoV-19/England/MILK-9A559C/2020|EPI ISL 550207|B.1.160|United Kingdom|2020-09-03	0.0011093565	Europe
Europe|hCoV-19/England/QEUH-96A733/2020|EPI ISL 531540|B.1.258|United Kingdom|2020-08-12	Europe|hCoV-19/England/MILK-9A559C/2020|EPI ISL 550207|B.1.160|United Kingdom|2020-09-03	0.0011096469	Europe
Europe|hCoV-19/England/QEUH-96C494/2020|EPI ISL 530854|B.1.1.189|United Kingdom|2020-08-13	Europe|hCoV-19/England/MILK-9A559C/2020|EPI ISL 550207|B.1.160|United Kingdom|2020-09-03	0.0010420564	Europe
Europe|hCoV-19/Scotland/QEUH-964AC7/2020|EPI ISL 530986|B.1.1.44|United Kingdom|2020-08-13	Europe|hCoV-19/England/MILK-9A559C/2020|EPI ISL 550207|B.1.160|United Kingdom|2020-09-03	0.0010084571	Europe
Europe|hCoV-19/Ireland/MH-NVRL-72IRL21078/2020|EPI ISL 528482|B.1.177|Ireland|2020-08-13	Europe|hCoV-19/England/MILK-9A559C/2020|EPI ISL 550207|B.1.160|United Kingdom|2020-09-03	0.0010083708	Europe
Europe|hCoV-19/England/QEUH-96A2D8/2020|EPI ISL 536940|B.1.177|United Kingdom|2020-08-13	Europe|hCoV-19/England/MILK-9A559C/2020|EPI ISL 550207|B.1.160|United Kingdom|2020-09-03	0.0010756638	Europe
Europe|hCoV-19/England/QEUH-96AEA7/2020|EPI ISL 531273|B.1|United Kingdom|2020-08-14	Europe|hCoV-19/England/MILK-9A559C/2020|EPI ISL 550207|B.1.160|United Kingdom|2020-09-03	0.0010756916	Europe
Europe|hCoV-19/England/QEUH-96AF0E/2020|EPI ISL 531392|B.1|United Kingdom|2020-08-14	Europe|hCoV-19/England/MILK-9A559C/2020|EPI ISL 550207|B.1.160|United Kingdom|2020-09-03	0.0010420566	Europe
Europe|hCoV-19/England/QEUH-96B477/2020|EPI ISL 531356|B.1.1|United Kingdom|2020-08-14	Europe|hCoV-19/England/MILK-9A559C/2020|EPI ISL 550207|B.1.160|United Kingdom|2020-09-03	0.0008402366	Europe
Europe|hCoV-19/England/QEUH-96BB45/2020|EPI ISL 531381|B.1.1.1|United Kingdom|2020-08-14	Europe|hCoV-19/England/MILK-9A559C/2020|EPI ISL 550207|B.1.160|United Kingdom|2020-09-03	0.0010085898	Europe
Europe|hCoV-19/Northern Ireland/QEUH-96AF95/2020|EPI ISL 531409|B.1.177|United Kingdom|2020-08-15	Europe|hCoV-19/England/MILK-9A559C/2020|EPI ISL 550207|B.1.160|United Kingdom|2020-09-03	0.0010420476	Europe
Europe|hCoV-19/Scotland/QEUH-969FF0/2020|EPI ISL 534390|B.1.1.44|United Kingdom|2020-08-15	Europe|hCoV-19/England/MILK-9A559C/2020|EPI ISL 550207|B.1.160|United Kingdom|2020-09-03	0.0011431321	Europe
Europe|hCoV-19/Scotland/QEUH-96A3A8/2020|EPI ISL 534374|B.1|United Kingdom|2020-08-15	Europe|hCoV-19/England/MILK-9A559C/2020|EPI ISL 550207|B.1.160|United Kingdom|2020-09-03	0.0010757379	Europe
Europe|hCoV-19/England/QEUH-96F7F2/2020|EPI ISL 540244|B.1.1.70|United Kingdom|2020-08-15	Europe|hCoV-19/England/MILK-9A559C/2020|EPI ISL 550207|B.1.160|United Kingdom|2020-09-03	0.0010757931	Europe
Europe|hCoV-19/England/MILK-970BE3/2020|EPI ISL 553225|B.1.258|United Kingdom|2020-08-16	Europe|hCoV-19/England/MILK-9A559C/2020|EPI ISL 550207|B.1.160|United Kingdom|2020-09-03	0.0012106446	Europe
Europe|hCoV-19/England/QEUH-96F464/2020|EPI ISL 530491|B.1.258|United Kingdom|2020-08-16	Europe|hCoV-19/England/MILK-9A559C/2020|EPI ISL 550207|B.1.160|United Kingdom|2020-09-03	0.0011769934	Europe
Europe|hCoV-19/England/MILK-9710D4/2020|EPI ISL 553043|B.1.177|United Kingdom|2020-08-16	Europe|hCoV-19/England/MILK-9A559C/2020|EPI ISL 550207|B.1.160|United Kingdom|2020-09-03	0.0009747399	Europe
Europe|hCoV-19/England/QEUH-96F482/2020|EPI ISL 540304|B.1.1|United Kingdom|2020-08-17	Europe|hCoV-19/England/MILK-9A559C/2020|EPI ISL 550207|B.1.160|United Kingdom|2020-09-03	0.0008402367	Europe
Europe|hCoV-19/England/MILK-970293/2020|EPI ISL 553243|B.1|United Kingdom|2020-08-17	Europe|hCoV-19/England/MILK-9A559C/2020|EPI ISL 550207|B.1.160|United Kingdom|2020-09-03	0.0008064872	Europe
Europe|hCoV-19/England/MILK-970819/2020|EPI ISL 553062|B.1.258|United Kingdom|2020-08-17	Europe|hCoV-19/England/MILK-9A559C/2020|EPI ISL 550207|B.1.160|United Kingdom|2020-09-03	0.0011433432	Europe
Europe|hCoV-19/Scotland/QEUH-96B680/2020|EPI ISL 531422|B.1.177|United Kingdom|2020-08-17	Europe|hCoV-19/England/MILK-9A559C/2020|EPI ISL 550207|B.1.160|United Kingdom|2020-09-03	0.0010419580	Europe
Europe|hCoV-19/England/MILK-970F41/2020|EPI ISL 553205|B.1.258|United Kingdom|2020-08-18	Europe|hCoV-19/England/MILK-9A559C/2020|EPI ISL 550207|B.1.160|United Kingdom|2020-09-03	0.0010759546	Europe
Europe|hCoV-19/Scotland/QEUH-96FE75/2020|EPI ISL 540264|B.1.177|United Kingdom|2020-08-18	Europe|hCoV-19/England/MILK-9A559C/2020|EPI ISL 550207|B.1.160|United Kingdom|2020-09-03	0.0010420028	Europe
Europe|hCoV-19/Northern Ireland/QEUH-96E78A/2020|EPI ISL 530453|B.1.258|United Kingdom|2020-08-18	Europe|hCoV-19/England/MILK-9A559C/2020|EPI ISL 550207|B.1.160|United Kingdom|2020-09-03	0.0011432942	Europe
Europe|hCoV-19/Scotland/QEUH-96B0EC/2020|EPI ISL 534668|B.1.1.44|United Kingdom|2020-08-18	Europe|hCoV-19/England/MILK-9A559C/2020|EPI ISL 550207|B.1.160|United Kingdom|2020-09-03	0.0010421368	Europe
Europe|hCoV-19/Scotland/QEUH-96E85A/2020|EPI ISL 534455|B.1.177|United Kingdom|2020-08-19	Europe|hCoV-19/England/MILK-9A559C/2020|EPI ISL 550207|B.1.160|United Kingdom|2020-09-03	0.0010756361	Europe
Europe|hCoV-19/England/QEUH-96EBAC/2020|EPI ISL 530515|B.1.1.307|United Kingdom|2020-08-19	Europe|hCoV-19/England/MILK-9A559C/2020|EPI ISL 550207|B.1.160|United Kingdom|2020-09-03	0.0009411590	Europe
Europe|hCoV-19/England/QEUH-96EF19/2020|EPI ISL 530423|B.1.36|United Kingdom|2020-08-19	Europe|hCoV-19/England/MILK-9A559C/2020|EPI ISL 550207|B.1.160|United Kingdom|2020-09-03	0.0009074434	Europe
Europe|hCoV-19/Scotland/QEUH-96EBF7/2020|EPI ISL 530553|B.1.36|United Kingdom|2020-08-19	Europe|hCoV-19/England/MILK-9A559C/2020|EPI ISL 550207|B.1.160|United Kingdom|2020-09-03	0.0009074510	Europe
Europe|hCoV-19/Scotland/QEUH-96E1F5/2020|EPI ISL 534507|B.1.1.44|United Kingdom|2020-08-20	Europe|hCoV-19/England/MILK-9A559C/2020|EPI ISL 550207|B.1.160|United Kingdom|2020-09-03	0.0010758208	Europe
Europe|hCoV-19/England/MILK-974FC5/2020|EPI ISL 552454|B.1.160|United Kingdom|2020-08-20	Europe|hCoV-19/England/MILK-9A559C/2020|EPI ISL 550207|B.1.160|United Kingdom|2020-09-03	0.0001343096	Europe
Europe|hCoV-19/England/MILK-975058/2020|EPI ISL 552682|B.1.258|United Kingdom|2020-08-20	Europe|hCoV-19/England/MILK-9A559C/2020|EPI ISL 550207|B.1.160|United Kingdom|2020-09-03	0.0011432942	Europe
Europe|hCoV-19/Northern Ireland/QEUH-96DBF8/2020|EPI ISL 530751|B.1.177|United Kingdom|2020-08-20	Europe|hCoV-19/England/MILK-9A559C/2020|EPI ISL 550207|B.1.160|United Kingdom|2020-09-03	0.0010756824	Europe
Europe|hCoV-19/England/MILK-974D43/2020|EPI ISL 552460|B.1.177|United Kingdom|2020-08-21	Europe|hCoV-19/England/MILK-9A559C/2020|EPI ISL 550207|B.1.160|United Kingdom|2020-09-03	0.0010420476	Europe
Europe|hCoV-19/England/QEUH-96CA29/2020|EPI ISL 530644|B.1|United Kingdom|2020-08-21	Europe|hCoV-19/England/MILK-9A559C/2020|EPI ISL 550207|B.1.160|United Kingdom|2020-09-03	0.0010757379	Europe
Europe|hCoV-19/England/MILK-975559/2020|EPI ISL 552638|B.1.160|United Kingdom|2020-08-21	Europe|hCoV-19/England/MILK-9A559C/2020|EPI ISL 550207|B.1.160|United Kingdom|2020-09-03	0.0008737501	Europe
Europe|hCoV-19/Scotland/QEUH-96DCF5/2020|EPI ISL 534594|B.1.1.1|United Kingdom|2020-08-21	Europe|hCoV-19/England/MILK-9A559C/2020|EPI ISL 550207|B.1.160|United Kingdom|2020-09-03	0.0013112736	Europe
Europe|hCoV-19/England/MILK-9956AB/2020|EPI ISL 551689|B.1.177|United Kingdom|2020-08-22	Europe|hCoV-19/England/MILK-9A559C/2020|EPI ISL 550207|B.1.160|United Kingdom|2020-09-03	0.0010756361	Europe
Europe|hCoV-19/England/QEUH-998480/2020|EPI ISL 540042|B.1.160|United Kingdom|2020-08-22	Europe|hCoV-19/England/MILK-9A559C/2020|EPI ISL 550207|B.1.160|United Kingdom|2020-09-03	0.0001678945	Europe
Europe|hCoV-19/Scotland/QEUH-997D4A/2020|EPI ISL 568393|B.1.5.12|United Kingdom|2020-08-22	Europe|hCoV-19/England/MILK-9A559C/2020|EPI ISL 550207|B.1.160|United Kingdom|2020-09-03	0.0009746475	Europe
Europe|hCoV-19/England/MILK-993E96/2020|EPI ISL 551685|B.1.1.189|United Kingdom|2020-08-22	Europe|hCoV-19/England/MILK-9A559C/2020|EPI ISL 550207|B.1.160|United Kingdom|2020-09-03	0.0011429752	Europe
Europe|hCoV-19/England/MILK-995887/2020|EPI ISL 551640|B.1.258|United Kingdom|2020-08-23	Europe|hCoV-19/England/MILK-9A559C/2020|EPI ISL 550207|B.1.160|United Kingdom|2020-09-03	0.0011433236	Europe
Europe|hCoV-19/England/MILK-99C422/2020|EPI ISL 550694|B.1.22|United Kingdom|2020-08-23	Europe|hCoV-19/England/MILK-9A559C/2020|EPI ISL 550207|B.1.160|United Kingdom|2020-09-03	0.0012102236	Europe
Europe|hCoV-19/England/MILK-99C880/2020|EPI ISL 550789|B.1.1|United Kingdom|2020-08-23	Europe|hCoV-19/England/MILK-9A559C/2020|EPI ISL 550207|B.1.160|United Kingdom|2020-09-03	0.0009075522	Europe
Europe|hCoV-19/England/MILK-99568D/2020|EPI ISL 551626|B.1.177|United Kingdom|2020-08-23	Europe|hCoV-19/England/MILK-9A559C/2020|EPI ISL 550207|B.1.160|United Kingdom|2020-09-03	0.0010420296	Europe
Europe|hCoV-19/England/MILK-99526B/2020|EPI ISL 552223|B.1.258|United Kingdom|2020-08-24	Europe|hCoV-19/England/MILK-9A559C/2020|EPI ISL 550207|B.1.160|United Kingdom|2020-09-03	0.0011769934	Europe
Europe|hCoV-19/England/QEUH-9987A5/2020|EPI ISL 540066|B.1.1.1|United Kingdom|2020-08-24	Europe|hCoV-19/England/MILK-9A559C/2020|EPI ISL 550207|B.1.160|United Kingdom|2020-09-03	0.0010084487	Europe
Europe|hCoV-19/England/QEUH-99882A/2020|EPI ISL 539908|B.1|United Kingdom|2020-08-24	Europe|hCoV-19/England/MILK-9A559C/2020|EPI ISL 550207|B.1.160|United Kingdom|2020-09-03	0.0011430639	Europe
Europe|hCoV-19/England/QEUH-997D2C/2020|EPI ISL 537169|B.1.258|United Kingdom|2020-08-24	Europe|hCoV-19/England/MILK-9A559C/2020|EPI ISL 550207|B.1.160|United Kingdom|2020-09-03	0.0011430145	Europe
Europe|hCoV-19/England/MILK-994B16/2020|EPI ISL 552423|B.1.258|United Kingdom|2020-08-25	Europe|hCoV-19/England/MILK-9A559C/2020|EPI ISL 550207|B.1.160|United Kingdom|2020-09-03	0.0011430143	Europe
Europe|hCoV-19/England/MILK-995C5E/2020|EPI ISL 551600|B.1.160|United Kingdom|2020-08-25	Europe|hCoV-19/England/MILK-9A559C/2020|EPI ISL 550207|B.1.160|United Kingdom|2020-09-03	0.0002014824	Europe
Europe|hCoV-19/England/MILK-994703/2020|EPI ISL 552376|B.1.258|United Kingdom|2020-08-25	Europe|hCoV-19/England/MILK-9A559C/2020|EPI ISL 550207|B.1.160|United Kingdom|2020-09-03	0.0011096469	Europe
Europe|hCoV-19/England/QEUH-99831A/2020|EPI ISL 539999|B.1.1.307|United Kingdom|2020-08-25	Europe|hCoV-19/England/MILK-9A559C/2020|EPI ISL 550207|B.1.160|United Kingdom|2020-09-03	0.0009075522	Europe
Europe|hCoV-19/England/QEUH-98F9F6/2020|EPI ISL 540029|B.1.177|United Kingdom|2020-08-26	Europe|hCoV-19/England/MILK-9A559C/2020|EPI ISL 550207|B.1.160|United Kingdom|2020-09-03	0.0010083708	Europe
Europe|hCoV-19/England/MILK-9942C6/2020|EPI ISL 551678|B.1.177|United Kingdom|2020-08-26	Europe|hCoV-19/England/MILK-9A559C/2020|EPI ISL 550207|B.1.160|United Kingdom|2020-09-03	0.0010757286	Europe
Europe|hCoV-19/Scotland/QEUH-998374/2020|EPI ISL 568355|B.1.36|United Kingdom|2020-08-26	Europe|hCoV-19/England/MILK-9A559C/2020|EPI ISL 550207|B.1.160|United Kingdom|2020-09-03	0.0008738027	Europe
Europe|hCoV-19/England/QEUH-98FF30/2020|EPI ISL 539946|B.1.160|United Kingdom|2020-08-26	Europe|hCoV-19/England/MILK-9A559C/2020|EPI ISL 550207|B.1.160|United Kingdom|2020-09-03	0.0001678945	Europe
Europe|hCoV-19/England/CAMC-9910B0/2020|EPI ISL 551879|B.1.177|United Kingdom|2020-08-27	Europe|hCoV-19/England/MILK-9A559C/2020|EPI ISL 550207|B.1.160|United Kingdom|2020-09-03	0.0011430835	Europe
Europe|hCoV-19/England/MILK-9937E6/2020|EPI ISL 552068|B.1.177|United Kingdom|2020-08-27	Europe|hCoV-19/England/MILK-9A559C/2020|EPI ISL 550207|B.1.160|United Kingdom|2020-09-03	0.0009747819	Europe
Europe|hCoV-19/Scotland/QEUH-998022/2020|EPI ISL 568392|B.1.36|United Kingdom|2020-08-27	Europe|hCoV-19/England/MILK-9A559C/2020|EPI ISL 550207|B.1.160|United Kingdom|2020-09-03	0.0008064526	Europe
Europe|hCoV-19/Scotland/QEUH-98F923/2020|EPI ISL 540110|B.1.177|United Kingdom|2020-08-27	Europe|hCoV-19/England/MILK-9A559C/2020|EPI ISL 550207|B.1.160|United Kingdom|2020-09-03	0.0011093185	Europe
Europe|hCoV-19/England/CAMC-990E99/2020|EPI ISL 551916|B.1.177|United Kingdom|2020-08-28	Europe|hCoV-19/England/MILK-9A559C/2020|EPI ISL 550207|B.1.160|United Kingdom|2020-09-03	0.0011093662	Europe
Europe|hCoV-19/England/CAMC-9915FD/2020|EPI ISL 552001|B.1.177|United Kingdom|2020-08-28	Europe|hCoV-19/England/MILK-9A559C/2020|EPI ISL 550207|B.1.160|United Kingdom|2020-09-03	0.0010420028	Europe
Europe|hCoV-19/Wales/QEUH-99630D/2020|EPI ISL 560305|B.1.1.1|United Kingdom|2020-08-28	Europe|hCoV-19/England/MILK-9A559C/2020|EPI ISL 550207|B.1.160|United Kingdom|2020-09-03	0.0010421282	Europe
Europe|hCoV-19/England/QEUH-9962F1/2020|EPI ISL 549524|B.1.160|United Kingdom|2020-08-28	Europe|hCoV-19/England/MILK-9A559C/2020|EPI ISL 550207|B.1.160|United Kingdom|2020-09-03	0.0002350713	Europe
Europe|hCoV-19/England/QEUH-9904A6/2020|EPI ISL 530352|B.1|United Kingdom|2020-08-29	Europe|hCoV-19/England/MILK-9A559C/2020|EPI ISL 550207|B.1.160|United Kingdom|2020-09-03	0.0010420566	Europe
Europe|hCoV-19/England/MILK-999F06/2020|EPI ISL 550361|B.1.177|United Kingdom|2020-08-29	Europe|hCoV-19/England/MILK-9A559C/2020|EPI ISL 550207|B.1.160|United Kingdom|2020-09-03	0.0011429361	Europe
Europe|hCoV-19/England/MILK-999F51/2020|EPI ISL 550280|B.1.1.198|United Kingdom|2020-08-29	Europe|hCoV-19/England/MILK-9A559C/2020|EPI ISL 550207|B.1.160|United Kingdom|2020-09-03	0.0011766852	Europe
Europe|hCoV-19/Scotland/QEUH-9902D9/2020|EPI ISL 530386|B.1.177|United Kingdom|2020-08-29	Europe|hCoV-19/England/MILK-9A559C/2020|EPI ISL 550207|B.1.160|United Kingdom|2020-09-03	0.0010756362	Europe
Europe|hCoV-19/England/QEUH-99BC1C/2020|EPI ISL 559770|B.1.1.307|United Kingdom|2020-08-30	Europe|hCoV-19/England/MILK-9A559C/2020|EPI ISL 550207|B.1.160|United Kingdom|2020-09-03	0.0009748572	Europe
Europe|hCoV-19/England/MILK-99CE33/2020|EPI ISL 549939|B.1.258|United Kingdom|2020-08-30	Europe|hCoV-19/England/MILK-9A559C/2020|EPI ISL 550207|B.1.160|United Kingdom|2020-09-03	0.0012442758	Europe
Europe|hCoV-19/England/QEUH-990206/2020|EPI ISL 540115|B.1.177|United Kingdom|2020-08-30	Europe|hCoV-19/England/MILK-9A559C/2020|EPI ISL 550207|B.1.160|United Kingdom|2020-09-03	0.0010756823	Europe
Europe|hCoV-19/England/MILK-99D7CE/2020|EPI ISL 550589|B.1.160|United Kingdom|2020-08-30	Europe|hCoV-19/England/MILK-9A559C/2020|EPI ISL 550207|B.1.160|United Kingdom|2020-09-03	0.0001678902	Europe
Europe|hCoV-19/England/MILK-99E1ED/2020|EPI ISL 550686|B.1.1.1|United Kingdom|2020-08-31	Europe|hCoV-19/England/MILK-9A559C/2020|EPI ISL 550207|B.1.160|United Kingdom|2020-09-03	0.0011094042	Europe
Europe|hCoV-19/England/MILK-99D60D/2020|EPI ISL 549921|B.1.1.4|United Kingdom|2020-08-31	Europe|hCoV-19/England/MILK-9A559C/2020|EPI ISL 550207|B.1.160|United Kingdom|2020-09-03	0.0012775721	Europe
Europe|hCoV-19/England/MILK-99DF7B/2020|EPI ISL 550674|B.1.1.1|United Kingdom|2020-08-31	Europe|hCoV-19/England/MILK-9A559C/2020|EPI ISL 550207|B.1.160|United Kingdom|2020-09-03	0.0011429260	Europe
Europe|hCoV-19/England/MILK-99DEC9/2020|EPI ISL 550690|B.1.177|United Kingdom|2020-08-31	Europe|hCoV-19/England/MILK-9A559C/2020|EPI ISL 550207|B.1.160|United Kingdom|2020-09-03	0.0011430050	Europe
Europe|hCoV-19/England/MILK-9AA9D7/2020|EPI ISL 550975|B.1.258|United Kingdom|2020-09-01	Europe|hCoV-19/England/MILK-9A559C/2020|EPI ISL 550207|B.1.160|United Kingdom|2020-09-03	0.0011432744	Europe
Europe|hCoV-19/England/MILK-9A9EBB/2020|EPI ISL 551209|B.1.258|United Kingdom|2020-09-01	Europe|hCoV-19/England/MILK-9A559C/2020|EPI ISL 550207|B.1.160|United Kingdom|2020-09-03	0.0011432744	Europe
Europe|hCoV-19/England/MILK-9A8371/2020|EPI ISL 549966|B.1.1.198|United Kingdom|2020-09-01	Europe|hCoV-19/England/MILK-9A559C/2020|EPI ISL 550207|B.1.160|United Kingdom|2020-09-03	0.0010083794	Europe
Europe|hCoV-19/England/QEUH-9A4481/2020|EPI ISL 540173|B.1.177|United Kingdom|2020-09-01	Europe|hCoV-19/England/MILK-9A559C/2020|EPI ISL 550207|B.1.160|United Kingdom|2020-09-03	0.0011429851	Europe
Europe|hCoV-19/Scotland/QEUH-9A4041/2020|EPI ISL 568378|B.1.177|United Kingdom|2020-09-01	Europe|hCoV-19/England/MILK-9A559C/2020|EPI ISL 550207|B.1.160|United Kingdom|2020-09-03	0.0011429360	Europe
Europe|hCoV-19/England/MILK-9AA430/2020|EPI ISL 550894|B.1.1|United Kingdom|2020-09-01	Europe|hCoV-19/England/MILK-9A559C/2020|EPI ISL 550207|B.1.160|United Kingdom|2020-09-03	0.0010756453	Europe
Europe|hCoV-19/Scotland/QEUH-9A41F3/2020|EPI ISL 568373|B.1.258|United Kingdom|2020-09-01	Europe|hCoV-19/England/MILK-9A559C/2020|EPI ISL 550207|B.1.160|United Kingdom|2020-09-03	0.0011432450	Europe
Europe|hCoV-19/England/MILK-9A8362/2020|EPI ISL 550112|B.1.177|United Kingdom|2020-09-02	Europe|hCoV-19/England/MILK-9A559C/2020|EPI ISL 550207|B.1.160|United Kingdom|2020-09-03	0.0010756361	Europe
Europe|hCoV-19/England/MILK-9A8D19/2020|EPI ISL 550052|B.1.177|United Kingdom|2020-09-02	Europe|hCoV-19/England/MILK-9A559C/2020|EPI ISL 550207|B.1.160|United Kingdom|2020-09-03	0.0010420028	Europe
Europe|hCoV-19/England/QEUH-9ACD24/2020|EPI ISL 559807|B.1|United Kingdom|2020-09-02	Europe|hCoV-19/England/MILK-9A559C/2020|EPI ISL 550207|B.1.160|United Kingdom|2020-09-03	0.0011093279	Europe
Europe|hCoV-19/England/MILK-9A85A8/2020|EPI ISL 550259|B.1.177|United Kingdom|2020-09-02	Europe|hCoV-19/England/MILK-9A559C/2020|EPI ISL 550207|B.1.160|United Kingdom|2020-09-03	0.0012104006	Europe
Europe|hCoV-19/England/MILK-9A5259/2020|EPI ISL 550115|B.1.177|United Kingdom|2020-09-02	Europe|hCoV-19/England/MILK-9A559C/2020|EPI ISL 550207|B.1.160|United Kingdom|2020-09-03	0.0010756362	Europe
Europe|hCoV-19/England/MILK-9A83AE/2020|EPI ISL 549977|B.1.1.198|United Kingdom|2020-09-02	Europe|hCoV-19/England/MILK-9A559C/2020|EPI ISL 550207|B.1.160|United Kingdom|2020-09-03	0.0011766852	Europe
Europe|hCoV-19/England/QEUH-9ACCFA/2020|EPI ISL 559805|B.1.177|United Kingdom|2020-09-02	Europe|hCoV-19/England/MILK-9A559C/2020|EPI ISL 550207|B.1.160|United Kingdom|2020-09-03	0.0010756362	Europe
Europe|hCoV-19/England/MILK-9A6C5A/2020|EPI ISL 549993|B.1.258|United Kingdom|2020-09-03	Europe|hCoV-19/England/MILK-9A559C/2020|EPI ISL 550207|B.1.160|United Kingdom|2020-09-03	0.0013116736	Europe
Europe|hCoV-19/England/QEUH-9C819F/2020|EPI ISL 567165|B.1|United Kingdom|2020-09-03	Europe|hCoV-19/England/MILK-9A559C/2020|EPI ISL 550207|B.1.160|United Kingdom|2020-09-03	0.0010757379	Europe
Europe|hCoV-19/France/IDF-0372/2020|EPI ISL 406596|B|France|2020-01-23	Europe|hCoV-19/England/QEUH-9B3FCA/2020|EPI ISL 559874|B.1.177|United Kingdom|2020-09-03	0.0005710784	Europe
Europe|hCoV-19/France/IDF-0373/2020|EPI ISL 406597|B|France|2020-01-23	Europe|hCoV-19/England/QEUH-9B3FCA/2020|EPI ISL 559874|B.1.177|United Kingdom|2020-09-03	0.0005712319	Europe
Europe|hCoV-19/France/IDF-0386-islP1/2020|EPI ISL 411219|B|France|2020-01-28	Europe|hCoV-19/England/QEUH-9B3FCA/2020|EPI ISL 559874|B.1.177|United Kingdom|2020-09-03	0.0005710784	Europe
Europe|hCoV-19/Germany/BY-ChVir-929/2020|EPI ISL 406862|B.1|Germany|2020-01-28	Europe|hCoV-19/England/QEUH-9B3FCA/2020|EPI ISL 559874|B.1.177|United Kingdom|2020-09-03	0.0004030311	Europe
Europe|hCoV-19/England/02/2020|EPI ISL 407073|B|United Kingdom|2020-01-29	Europe|hCoV-19/England/QEUH-9B3FCA/2020|EPI ISL 559874|B.1.177|United Kingdom|2020-09-03	0.0006718833	Europe
Europe|hCoV-19/France/IDF-0626/2020|EPI ISL 408431|B|France|2020-01-29	Europe|hCoV-19/England/QEUH-9B3FCA/2020|EPI ISL 559874|B.1.177|United Kingdom|2020-09-03	0.0005374292	Europe
Europe|hCoV-19/France/IDF-0515/2020|EPI ISL 408430|B|France|2020-01-29	Europe|hCoV-19/England/QEUH-9B3FCA/2020|EPI ISL 559874|B.1.177|United Kingdom|2020-09-03	0.0006046567	Europe
Europe|hCoV-19/Italy/LAZ-INMI-SPL1/2020|EPI ISL 412974|B|Italy|2020-01-29	Europe|hCoV-19/England/QEUH-9B3FCA/2020|EPI ISL 559874|B.1.177|United Kingdom|2020-09-03	0.0005710784	Europe
Europe|hCoV-19/Italy/LAZ-INMI1-cs/2020|EPI ISL 410546|B|Italy|2020-01-29	Europe|hCoV-19/England/QEUH-9B3FCA/2020|EPI ISL 559874|B.1.177|United Kingdom|2020-09-03	0.0005711168	Europe
Europe|hCoV-19/Germany/BY-ChVir-1019/2020|EPI ISL 450199|B.1|Germany|2020-01-29	Europe|hCoV-19/England/QEUH-9B3FCA/2020|EPI ISL 559874|B.1.177|United Kingdom|2020-09-03	0.0004366512	Europe
Europe|hCoV-19/Italy/LAZ-INMI1-isl/2020|EPI ISL 410545|B|Italy|2020-01-29	Europe|hCoV-19/England/QEUH-9B3FCA/2020|EPI ISL 559874|B.1.177|United Kingdom|2020-09-03	0.0005710976	Europe
Europe|hCoV-19/England/01/2020|EPI ISL 407071|B|United Kingdom|2020-01-29	Europe|hCoV-19/England/QEUH-9B3FCA/2020|EPI ISL 559874|B.1.177|United Kingdom|2020-09-03	0.0006382821	Europe
Europe|hCoV-19/Finland/1/2020|EPI ISL 407079|B|Finland|2020-01-29	Europe|hCoV-19/England/QEUH-9B3FCA/2020|EPI ISL 559874|B.1.177|United Kingdom|2020-09-03	0.0005066043	Europe
Europe|hCoV-19/Germany/BY-ChVir-1017/2020|EPI ISL 450209|B.1|Germany|2020-01-30	Europe|hCoV-19/England/QEUH-9B3FCA/2020|EPI ISL 559874|B.1.177|United Kingdom|2020-09-03	0.0004030311	Europe
Europe|hCoV-19/Italy/LAZ-INMI2-N/2020|EPI ISL 451302|B|Italy|2020-01-30	Europe|hCoV-19/England/QEUH-9B3FCA/2020|EPI ISL 559874|B.1.177|United Kingdom|2020-09-03	0.0005710784	Europe
Europe|hCoV-19/Sweden/20-02114/2020|EPI ISL 476139|B|Sweden|2020-01-31	Europe|hCoV-19/England/QEUH-9B3FCA/2020|EPI ISL 559874|B.1.177|United Kingdom|2020-09-03	0.0006046722	Europe
Europe|hCoV-19/Germany/BY-ChVir-1433/2020|EPI ISL 450205|B.1|Germany|2020-01	Europe|hCoV-19/England/QEUH-9B3FCA/2020|EPI ISL 559874|B.1.177|United Kingdom|2020-09-03	0.0004702328	Europe
Europe|hCoV-19/Germany/BY-ChVir-1247/2020|EPI ISL 450201|B.1|Germany|2020-01	Europe|hCoV-19/England/QEUH-9B3FCA/2020|EPI ISL 559874|B.1.177|United Kingdom|2020-09-03	0.0004366365	Europe
Europe|hCoV-19/Germany/BY-ChVir-1289/2020|EPI ISL 450203|B.1|Germany|2020-02-01	Europe|hCoV-19/England/QEUH-9B3FCA/2020|EPI ISL 559874|B.1.177|United Kingdom|2020-09-03	0.0004366365	Europe
Europe|hCoV-19/France/IDF-0571/2020|EPI ISL 411218|B|France|2020-02-02	Europe|hCoV-19/England/QEUH-9B3FCA/2020|EPI ISL 559874|B.1.177|United Kingdom|2020-09-03	0.0006046567	Europe
Europe|hCoV-19/Germany/BY-ChVir-1356/2020|EPI ISL 450204|B.1|Germany|2020-02-03	Europe|hCoV-19/England/QEUH-9B3FCA/2020|EPI ISL 559874|B.1.177|United Kingdom|2020-09-03	0.0004366365	Europe
Europe|hCoV-19/Italy/LAZ-INMI2-B/2020|EPI ISL 451301|B|Italy|2020-02-03	Europe|hCoV-19/England/QEUH-9B3FCA/2020|EPI ISL 559874|B.1.177|United Kingdom|2020-09-03	0.0005710784	Europe
Europe|hCoV-19/Belgium/GHB-03021/2020|EPI ISL 407976|A|Belgium|2020-02-03	Europe|hCoV-19/England/QEUH-9B3FCA/2020|EPI ISL 559874|B.1.177|United Kingdom|2020-09-03	0.0005710293	Europe
Europe|hCoV-19/Italy/LAZ-INMI1-N/2020|EPI ISL 451300|B|Italy|2020-02-03	Europe|hCoV-19/England/QEUH-9B3FCA/2020|EPI ISL 559874|B.1.177|United Kingdom|2020-09-03	0.0006047086	Europe
Europe|hCoV-19/England/201040021/2020|EPI ISL 464302|B.1.98|United Kingdom|2020-02-03	Europe|hCoV-19/England/QEUH-9B3FCA/2020|EPI ISL 559874|B.1.177|United Kingdom|2020-09-03	0.0004053185	Europe
Europe|hCoV-19/England/201040024/2020|EPI ISL 464304|B.1.98|United Kingdom|2020-02-03	Europe|hCoV-19/England/QEUH-9B3FCA/2020|EPI ISL 559874|B.1.177|United Kingdom|2020-09-03	0.0004100418	Europe
Europe|hCoV-19/England/201040023/2020|EPI ISL 464303|B.1.5|United Kingdom|2020-02-03	Europe|hCoV-19/England/QEUH-9B3FCA/2020|EPI ISL 559874|B.1.177|United Kingdom|2020-09-03	0.0003791297	Europe
Europe|hCoV-19/Italy/LAZ-INMI1-B2/2020|EPI ISL 451299|B|Italy|2020-02-04	Europe|hCoV-19/England/QEUH-9B3FCA/2020|EPI ISL 559874|B.1.177|United Kingdom|2020-09-03	0.0006418531	Europe
Europe|hCoV-19/England/200641094/2020|EPI ISL 414040|B|United Kingdom|2020-02-05	Europe|hCoV-19/England/QEUH-9B3FCA/2020|EPI ISL 559874|B.1.177|United Kingdom|2020-09-03	0.0005039149	Europe
Europe|hCoV-19/Sweden/01/2020|EPI ISL 411951|B|Sweden|2020-02-07	Europe|hCoV-19/England/QEUH-9B3FCA/2020|EPI ISL 559874|B.1.177|United Kingdom|2020-09-03	0.0007392010	Europe
Europe|hCoV-19/Germany/BY-ChVir-1482/2020|EPI ISL 450207|B.1|Germany|2020-02-07	Europe|hCoV-19/England/QEUH-9B3FCA/2020|EPI ISL 559874|B.1.177|United Kingdom|2020-09-03	0.0004366365	Europe
Europe|hCoV-19/England/200690306/2020|EPI ISL 414043|B|United Kingdom|2020-02-07	Europe|hCoV-19/England/QEUH-9B3FCA/2020|EPI ISL 559874|B.1.177|United Kingdom|2020-09-03	0.0005038981	Europe
Europe|hCoV-19/Germany/BY-ChVir-1483/2020|EPI ISL 450208|B.1|Germany|2020-02-08	Europe|hCoV-19/England/QEUH-9B3FCA/2020|EPI ISL 559874|B.1.177|United Kingdom|2020-09-03	0.0004366365	Europe
Europe|hCoV-19/France/ARA-739/2020|EPI ISL 410486|B|France|2020-02-08	Europe|hCoV-19/England/QEUH-9B3FCA/2020|EPI ISL 559874|B.1.177|United Kingdom|2020-09-03	0.0005047970	Europe
Europe|hCoV-19/England/200690300/2020|EPI ISL 414042|B|United Kingdom|2020-02-08	Europe|hCoV-19/England/QEUH-9B3FCA/2020|EPI ISL 559874|B.1.177|United Kingdom|2020-09-03	0.0005038981	Europe
Europe|hCoV-19/England/200690245/2020|EPI ISL 414041|B|United Kingdom|2020-02-08	Europe|hCoV-19/England/QEUH-9B3FCA/2020|EPI ISL 559874|B.1.177|United Kingdom|2020-09-03	0.0005038981	Europe
Europe|hCoV-19/England/200690756/2020|EPI ISL 414044|B|United Kingdom|2020-02-08	Europe|hCoV-19/England/QEUH-9B3FCA/2020|EPI ISL 559874|B.1.177|United Kingdom|2020-09-03	0.0005039150	Europe
Europe|hCoV-19/England/09c/2020|EPI ISL 412116|B.40|United Kingdom|2020-02-09	Europe|hCoV-19/England/QEUH-9B3FCA/2020|EPI ISL 559874|B.1.177|United Kingdom|2020-09-03	0.0006382987	Europe
Europe|hCoV-19/England/20072030304/2020|EPI ISL 464168|B.40|United Kingdom|2020-02-09	Europe|hCoV-19/England/QEUH-9B3FCA/2020|EPI ISL 559874|B.1.177|United Kingdom|2020-09-03	0.0006719800	Europe
Europe|hCoV-19/Italy/LAZ-INMI1-B1/2020|EPI ISL 451298|B|Italy|2020-02-12	Europe|hCoV-19/England/QEUH-9B3FCA/2020|EPI ISL 559874|B.1.177|United Kingdom|2020-09-03	0.0006047086	Europe
Europe|hCoV-19/England/20078003804/2020|EPI ISL 464169|B.40|United Kingdom|2020-02-13	Europe|hCoV-19/England/QEUH-9B3FCA/2020|EPI ISL 559874|B.1.177|United Kingdom|2020-09-03	0.0006719800	Europe
Europe|hCoV-19/England/20078004004/2020|EPI ISL 464170|B.40|United Kingdom|2020-02-13	Europe|hCoV-19/England/QEUH-9B3FCA/2020|EPI ISL 559874|B.1.177|United Kingdom|2020-09-03	0.0006847035	Europe
Europe|hCoV-19/England/20079000204/2020|EPI ISL 464171|B.40|United Kingdom|2020-02-14	Europe|hCoV-19/England/QEUH-9B3FCA/2020|EPI ISL 559874|B.1.177|United Kingdom|2020-09-03	0.0006826932	Europe
Europe|hCoV-19/England/20079000404/2020|EPI ISL 464172|B.40|United Kingdom|2020-02-14	Europe|hCoV-19/England/QEUH-9B3FCA/2020|EPI ISL 559874|B.1.177|United Kingdom|2020-09-03	0.0006522256	Europe
Europe|hCoV-19/England/20079022704/2020|EPI ISL 464173|B.40|United Kingdom|2020-02-15	Europe|hCoV-19/England/QEUH-9B3FCA/2020|EPI ISL 559874|B.1.177|United Kingdom|2020-09-03	0.0006796539	Europe
Europe|hCoV-19/England/20079022904/2020|EPI ISL 464174|B.40|United Kingdom|2020-02-15	Europe|hCoV-19/England/QEUH-9B3FCA/2020|EPI ISL 559874|B.1.177|United Kingdom|2020-09-03	0.0006829029	Europe
Europe|hCoV-19/England/20168037604/2020|EPI ISL 466615|B.1.1|United Kingdom|2020-02-16	Europe|hCoV-19/England/QEUH-9B3FCA/2020|EPI ISL 559874|B.1.177|United Kingdom|2020-09-03	0.0005710828	Europe
Europe|hCoV-19/England/20080000104/2020|EPI ISL 464175|B.40|United Kingdom|2020-02-16	Europe|hCoV-19/England/QEUH-9B3FCA/2020|EPI ISL 559874|B.1.177|United Kingdom|2020-09-03	0.0007055393	Europe
Europe|hCoV-19/England/20080000204/2020|EPI ISL 464176|B.40|United Kingdom|2020-02-16	Europe|hCoV-19/England/QEUH-9B3FCA/2020|EPI ISL 559874|B.1.177|United Kingdom|2020-09-03	0.0007124578	Europe
Europe|hCoV-19/England/20080000404/2020|EPI ISL 464177|B.40|United Kingdom|2020-02-16	Europe|hCoV-19/England/QEUH-9B3FCA/2020|EPI ISL 559874|B.1.177|United Kingdom|2020-09-03	0.0006793535	Europe
Europe|hCoV-19/England/20084031204/2020|EPI ISL 464178|B.40|United Kingdom|2020-02-18	Europe|hCoV-19/England/QEUH-9B3FCA/2020|EPI ISL 559874|B.1.177|United Kingdom|2020-09-03	0.0006724092	Europe
Europe|hCoV-19/England/20086030304/2020|EPI ISL 464179|B.40|United Kingdom|2020-02-19	Europe|hCoV-19/England/QEUH-9B3FCA/2020|EPI ISL 559874|B.1.177|United Kingdom|2020-09-03	0.0006820877	Europe
Europe|hCoV-19/Italy/LOM-ASST-CDG1/2020|EPI ISL 412973|B.1.5|Italy|2020-02-20	Europe|hCoV-19/England/QEUH-9B3FCA/2020|EPI ISL 559874|B.1.177|United Kingdom|2020-09-03	0.0003694380	Europe
Europe|hCoV-19/England/20088028304/2020|EPI ISL 464180|B.40|United Kingdom|2020-02-20	Europe|hCoV-19/England/QEUH-9B3FCA/2020|EPI ISL 559874|B.1.177|United Kingdom|2020-09-03	0.0006732921	Europe
Europe|hCoV-19/Italy/LOM-ASST-19/2020|EPI ISL 486656|B.1|Italy|2020-02-20	Europe|hCoV-19/England/QEUH-9B3FCA/2020|EPI ISL 559874|B.1.177|United Kingdom|2020-09-03	0.0004185933	Europe
Europe|hCoV-19/Italy/LOM-INMI-5314-B/2020|EPI ISL 451306|B.1.5|Italy|2020-02-21	Europe|hCoV-19/England/QEUH-9B3FCA/2020|EPI ISL 559874|B.1.177|United Kingdom|2020-09-03	0.0003694384	Europe
Europe|hCoV-19/France/HDF-1465/2020|EPI ISL 418218|B.1|France|2020-02-21	Europe|hCoV-19/England/QEUH-9B3FCA/2020|EPI ISL 559874|B.1.177|United Kingdom|2020-09-03	0.0004367174	Europe
Europe|hCoV-19/Italy/LOM-INMI-BG-5825/2020|EPI ISL 460079|B.1|Italy|2020-02-22	Europe|hCoV-19/England/QEUH-9B3FCA/2020|EPI ISL 559874|B.1.177|United Kingdom|2020-09-03	0.0004030415	Europe
Europe|hCoV-19/Italy/PIE-SLL-MS46/2020|EPI ISL 569867|B.1.5|Italy|2020-02-22	Europe|hCoV-19/England/QEUH-9B3FCA/2020|EPI ISL 559874|B.1.177|United Kingdom|2020-09-03	0.0004030415	Europe
Europe|hCoV-19/Italy/LOM-INMI-5925/2020|EPI ISL 460091|B.1.5|Italy|2020-02-22	Europe|hCoV-19/England/QEUH-9B3FCA/2020|EPI ISL 559874|B.1.177|United Kingdom|2020-09-03	0.0003694382	Europe
Europe|hCoV-19/Italy/LOM-ASST-3/2020|EPI ISL 486659|B.1.5|Italy|2020-02-22	Europe|hCoV-19/England/QEUH-9B3FCA/2020|EPI ISL 559874|B.1.177|United Kingdom|2020-09-03	0.0003694507	Europe
Europe|hCoV-19/Italy/EMR-AMVRC-206/2020|EPI ISL 457699|B.1.5|Italy|2020-02-22	Europe|hCoV-19/England/QEUH-9B3FCA/2020|EPI ISL 559874|B.1.177|United Kingdom|2020-09-03	0.0003697860	Europe
Europe|hCoV-19/Italy/LOM-UniMI-L250/2020|EPI ISL 542222|B.1.5|Italy|2020-02-22	Europe|hCoV-19/England/QEUH-9B3FCA/2020|EPI ISL 559874|B.1.177|United Kingdom|2020-09-03	0.0004055892	Europe
Europe|hCoV-19/Italy/LOM-UniMI-L251/2020|EPI ISL 542223|B.1.5|Italy|2020-02-22	Europe|hCoV-19/England/QEUH-9B3FCA/2020|EPI ISL 559874|B.1.177|United Kingdom|2020-09-03	0.0003717734	Europe
Europe|hCoV-19/Italy/LOM-UniMI-L249/2020|EPI ISL 542221|B.1.5|Italy|2020-02-22	Europe|hCoV-19/England/QEUH-9B3FCA/2020|EPI ISL 559874|B.1.177|United Kingdom|2020-09-03	0.0004055787	Europe
Europe|hCoV-19/Italy/LOM-ASST-4/2020|EPI ISL 486660|B.1.5|Italy|2020-02-23	Europe|hCoV-19/England/QEUH-9B3FCA/2020|EPI ISL 559874|B.1.177|United Kingdom|2020-09-03	0.0003694382	Europe
Europe|hCoV-19/Italy/LOM-UniMI-L253/2020|EPI ISL 542225|B.1.5|Italy|2020-02-23	Europe|hCoV-19/England/QEUH-9B3FCA/2020|EPI ISL 559874|B.1.177|United Kingdom|2020-09-03	0.0003711837	Europe
Europe|hCoV-19/Italy/LOM-UniMI-L257/2020|EPI ISL 542228|B.1|Italy|2020-02-23	Europe|hCoV-19/England/QEUH-9B3FCA/2020|EPI ISL 559874|B.1.177|United Kingdom|2020-09-03	0.0004054796	Europe
Europe|hCoV-19/Italy/LOM-UniMI-L230/2020|EPI ISL 542217|B.1.5|Italy|2020-02-23	Europe|hCoV-19/England/QEUH-9B3FCA/2020|EPI ISL 559874|B.1.177|United Kingdom|2020-09-03	0.0004055892	Europe
Europe|hCoV-19/Italy/LOM-UniMI-L254/2020|EPI ISL 542226|B.1.5|Italy|2020-02-23	Europe|hCoV-19/England/QEUH-9B3FCA/2020|EPI ISL 559874|B.1.177|United Kingdom|2020-09-03	0.0004055892	Europe
Europe|hCoV-19/Italy/LOM-UniMI-L256/2020|EPI ISL 542227|B.1.131|Italy|2020-02-23	Europe|hCoV-19/England/QEUH-9B3FCA/2020|EPI ISL 559874|B.1.177|United Kingdom|2020-09-03	0.0004450986	Europe
Europe|hCoV-19/England/20130071804/2020|EPI ISL 423662|B.1.1|United Kingdom|2020-02-23	Europe|hCoV-19/England/QEUH-9B3FCA/2020|EPI ISL 559874|B.1.177|United Kingdom|2020-09-03	0.0004877816	Europe
Europe|hCoV-19/Italy/LOM-INMI-10734/2020|EPI ISL 568579|B.1|Italy|2020-02-24	Europe|hCoV-19/England/QEUH-9B3FCA/2020|EPI ISL 559874|B.1.177|United Kingdom|2020-09-03	0.0004030416	Europe
Europe|hCoV-19/Italy/LOM-UniMI01/2020|EPI ISL 417445|B.1.5|Italy|2020-02-24	Europe|hCoV-19/England/QEUH-9B3FCA/2020|EPI ISL 559874|B.1.177|United Kingdom|2020-09-03	0.0006047710	Europe
Europe|hCoV-19/Italy/LOM-UniMI02/2020|EPI ISL 417446|B.1.5|Italy|2020-02-24	Europe|hCoV-19/England/QEUH-9B3FCA/2020|EPI ISL 559874|B.1.177|United Kingdom|2020-09-03	0.0009076534	Europe
Europe|hCoV-19/Switzerland/TI-SNRCI-29919486/2020|EPI ISL 413996|B.1.5|Switzerland|2020-02-24	Europe|hCoV-19/England/QEUH-9B3FCA/2020|EPI ISL 559874|B.1.177|United Kingdom|2020-09-03	0.0004030415	Europe
Europe|hCoV-19/Italy/LOM-UniMI03/2020|EPI ISL 417447|B.1.5|Italy|2020-02-24	Europe|hCoV-19/England/QEUH-9B3FCA/2020|EPI ISL 559874|B.1.177|United Kingdom|2020-09-03	0.0003694382	Europe
Europe|hCoV-19/Spain/CN-ISCIII-201048/2020|EPI ISL 539531|B.1|Spain|2020-02-24	Europe|hCoV-19/England/QEUH-9B3FCA/2020|EPI ISL 559874|B.1.177|United Kingdom|2020-09-03	0.0006719637	Europe
Europe|hCoV-19/Austria/CeMM0045/2020|EPI ISL 437932|B.1.1|Austria|2020-02-24	Europe|hCoV-19/England/QEUH-9B3FCA/2020|EPI ISL 559874|B.1.177|United Kingdom|2020-09-03	0.0004702809	Europe
Europe|hCoV-19/Italy/LOM-INMI-BG-7158/2020|EPI ISL 460081|B.1.1|Italy|2020-02-24	Europe|hCoV-19/England/QEUH-9B3FCA/2020|EPI ISL 559874|B.1.177|United Kingdom|2020-09-03	0.0004706288	Europe
Europe|hCoV-19/Italy/LOM-UniMI-L267/2020|EPI ISL 542233|B.1.5|Italy|2020-02-24	Europe|hCoV-19/England/QEUH-9B3FCA/2020|EPI ISL 559874|B.1.177|United Kingdom|2020-09-03	0.0003708334	Europe
Europe|hCoV-19/England/20092000704/2020|EPI ISL 464181|B|United Kingdom|2020-02-24	Europe|hCoV-19/England/QEUH-9B3FCA/2020|EPI ISL 559874|B.1.177|United Kingdom|2020-09-03	0.0005382297	Europe
Europe|hCoV-19/England/20092000804/2020|EPI ISL 464182|B|United Kingdom|2020-02-24	Europe|hCoV-19/England/QEUH-9B3FCA/2020|EPI ISL 559874|B.1.177|United Kingdom|2020-09-03	0.0005384109	Europe
Europe|hCoV-19/England/200920118/2020|EPI ISL 485604|B.1|United Kingdom|2020-02-24	Europe|hCoV-19/England/QEUH-9B3FCA/2020|EPI ISL 559874|B.1.177|United Kingdom|2020-09-03	0.0005727959	Europe
Europe|hCoV-19/Italy/PIE-SLL-MS45/2020|EPI ISL 569866|B.1.5|Italy|2020-02-25	Europe|hCoV-19/England/QEUH-9B3FCA/2020|EPI ISL 559874|B.1.177|United Kingdom|2020-09-03	0.0004366440	Europe
Europe|hCoV-19/Italy/LOM-INMI-8058/2020|EPI ISL 460094|B.1|Italy|2020-02-25	Europe|hCoV-19/England/QEUH-9B3FCA/2020|EPI ISL 559874|B.1.177|United Kingdom|2020-09-03	0.0004030415	Europe
Europe|hCoV-19/France/GES-1583-2/2020|EPI ISL 414623|A.2|France|2020-02-25	Europe|hCoV-19/England/QEUH-9B3FCA/2020|EPI ISL 559874|B.1.177|United Kingdom|2020-09-03	0.0007727230	Europe
Europe|hCoV-19/Germany/BW-ChVir-1577/2020|EPI ISL 412912|B.1.1|Germany|2020-02-25	Europe|hCoV-19/England/QEUH-9B3FCA/2020|EPI ISL 559874|B.1.177|United Kingdom|2020-09-03	0.0005044371	Europe
Europe|hCoV-19/Spain/MD-ISCIII-201105/2020|EPI ISL 418251|B.1.5|Spain|2020-02-25	Europe|hCoV-19/England/QEUH-9B3FCA/2020|EPI ISL 559874|B.1.177|United Kingdom|2020-09-03	0.0004710911	Europe
Europe|hCoV-19/England/200960515/2020|EPI ISL 414009|B|United Kingdom|2020-02-25	Europe|hCoV-19/England/QEUH-9B3FCA/2020|EPI ISL 559874|B.1.177|United Kingdom|2020-09-03	0.0006046770	Europe
Europe|hCoV-19/England/20094061404/2020|EPI ISL 464185|B|United Kingdom|2020-02-25	Europe|hCoV-19/England/QEUH-9B3FCA/2020|EPI ISL 559874|B.1.177|United Kingdom|2020-09-03	0.0005374884	Europe
Europe|hCoV-19/England/200940527/2020|EPI ISL 414005|B.40|United Kingdom|2020-02-25	Europe|hCoV-19/England/QEUH-9B3FCA/2020|EPI ISL 559874|B.1.177|United Kingdom|2020-09-03	0.0006719286	Europe
Europe|hCoV-19/Germany/NW-HHU-02-1/2020|EPI ISL 414497|B.3|Germany|2020-02-25	Europe|hCoV-19/England/QEUH-9B3FCA/2020|EPI ISL 559874|B.1.177|United Kingdom|2020-09-03	0.0005711162	Europe
Europe|hCoV-19/England/20094061504/2020|EPI ISL 464186|B|United Kingdom|2020-02-25	Europe|hCoV-19/England/QEUH-9B3FCA/2020|EPI ISL 559874|B.1.177|United Kingdom|2020-09-03	0.0005375426	Europe
Europe|hCoV-19/Italy/LOM-UniMI-L274/2020|EPI ISL 542240|B.1|Italy|2020-02-25	Europe|hCoV-19/England/QEUH-9B3FCA/2020|EPI ISL 559874|B.1.177|United Kingdom|2020-09-03	0.0004392666	Europe
Europe|hCoV-19/England/20098017604/2020|EPI ISL 464195|B.1.5|United Kingdom|2020-02-26	Europe|hCoV-19/England/QEUH-9B3FCA/2020|EPI ISL 559874|B.1.177|United Kingdom|2020-09-03	0.0004030311	Europe
Europe|hCoV-19/Italy/LOM-INMI-9206/2020|EPI ISL 460087|B.1.5|Italy|2020-02-26	Europe|hCoV-19/England/QEUH-9B3FCA/2020|EPI ISL 559874|B.1.177|United Kingdom|2020-09-03	0.0003694382	Europe
Europe|hCoV-19/Italy/LOM-INMI-9214/2020|EPI ISL 460088|B.1.5|Italy|2020-02-26	Europe|hCoV-19/England/QEUH-9B3FCA/2020|EPI ISL 559874|B.1.177|United Kingdom|2020-09-03	0.0004030312	Europe
Europe|hCoV-19/Switzerland/GE-SNRCI-29933895/2020|EPI ISL 413997|B.1.1|Switzerland|2020-02-26	Europe|hCoV-19/England/QEUH-9B3FCA/2020|EPI ISL 559874|B.1.177|United Kingdom|2020-09-03	0.0005038650	Europe
Europe|hCoV-19/France/GES-1583/2020|EPI ISL 414600|A.2|France|2020-02-26	Europe|hCoV-19/England/QEUH-9B3FCA/2020|EPI ISL 559874|B.1.177|United Kingdom|2020-09-03	0.0007727230	Europe
Europe|hCoV-19/Switzerland/ZH-UZH-1000477102/2020|EPI ISL 413019|B|Switzerland|2020-02-26	Europe|hCoV-19/England/QEUH-9B3FCA/2020|EPI ISL 559874|B.1.177|United Kingdom|2020-09-03	0.0007055031	Europe
Europe|hCoV-19/France/NOR-N1620/2020|EPI ISL 414624|B.1.5|France|2020-02-26	Europe|hCoV-19/England/QEUH-9B3FCA/2020|EPI ISL 559874|B.1.177|United Kingdom|2020-09-03	0.0004366365	Europe
Europe|hCoV-19/Italy/LOM-INMI-BG-9209/2020|EPI ISL 460082|B.1.5|Italy|2020-02-26	Europe|hCoV-19/England/QEUH-9B3FCA/2020|EPI ISL 559874|B.1.177|United Kingdom|2020-09-03	0.0004030415	Europe
Europe|hCoV-19/Italy/LOM-INMI-BG-9225/2020|EPI ISL 460083|B.1|Italy|2020-02-26	Europe|hCoV-19/England/QEUH-9B3FCA/2020|EPI ISL 559874|B.1.177|United Kingdom|2020-09-03	0.0004030415	Europe
Europe|hCoV-19/Austria/CeMM0003/2020|EPI ISL 419656|B.1.1|Austria|2020-02-26	Europe|hCoV-19/England/QEUH-9B3FCA/2020|EPI ISL 559874|B.1.177|United Kingdom|2020-09-03	0.0005038779	Europe
Europe|hCoV-19/Italy/LOM-INMI-9675/2020|EPI ISL 460095|B.1.5|Italy|2020-02-26	Europe|hCoV-19/England/QEUH-9B3FCA/2020|EPI ISL 559874|B.1.177|United Kingdom|2020-09-03	0.0004366365	Europe
Europe|hCoV-19/Netherlands/NoordHolland 10001/2020|EPI ISL 454750|B.1.1|Netherlands|2020-02-27	Europe|hCoV-19/England/QEUH-9B3FCA/2020|EPI ISL 559874|B.1.177|United Kingdom|2020-09-03	0.0005038650	Europe
Europe|hCoV-19/Switzerland/BL-SNRCI-29950902/2020|EPI ISL 414021|B.1.1|Switzerland|2020-02-27	Europe|hCoV-19/England/QEUH-9B3FCA/2020|EPI ISL 559874|B.1.177|United Kingdom|2020-09-03	0.0005038650	Europe
Europe|hCoV-19/Germany/NW-HHU-06/2020|EPI ISL 414505|B.3|Germany|2020-02-27	Europe|hCoV-19/England/QEUH-9B3FCA/2020|EPI ISL 559874|B.1.177|United Kingdom|2020-09-03	0.0005710586	Europe
Europe|hCoV-19/Italy/ABR-IZSGC-484/2020|EPI ISL 457749|B.1|Italy|2020-02-27	Europe|hCoV-19/England/QEUH-9B3FCA/2020|EPI ISL 559874|B.1.177|United Kingdom|2020-09-03	0.0004030415	Europe
Europe|hCoV-19/Switzerland/GE-SNRCI-29943121/2020|EPI ISL 414019|B.1.5|Switzerland|2020-02-27	Europe|hCoV-19/England/QEUH-9B3FCA/2020|EPI ISL 559874|B.1.177|United Kingdom|2020-09-03	0.0004030415	Europe
Europe|hCoV-19/England/200990723/2020|EPI ISL 414012|B.1.1|United Kingdom|2020-02-27	Europe|hCoV-19/England/QEUH-9B3FCA/2020|EPI ISL 559874|B.1.177|United Kingdom|2020-09-03	0.0005038779	Europe
Europe|hCoV-19/Sweden/20-04631/2020|EPI ISL 430847|B.4|Sweden|2020-02-27	Europe|hCoV-19/England/QEUH-9B3FCA/2020|EPI ISL 559874|B.1.177|United Kingdom|2020-09-03	0.0007391694	Europe
Europe|hCoV-19/Wales/PHW1/2020|EPI ISL 413555|B.1.5|United Kingdom|2020-02-27	Europe|hCoV-19/England/QEUH-9B3FCA/2020|EPI ISL 559874|B.1.177|United Kingdom|2020-09-03	0.0003694382	Europe
Europe|hCoV-19/Switzerland/GR-HUG-2988/2020|EPI ISL 415698|B.1.1|Switzerland|2020-02-27	Europe|hCoV-19/England/QEUH-9B3FCA/2020|EPI ISL 559874|B.1.177|United Kingdom|2020-09-03	0.0005038650	Europe
Europe|hCoV-19/England/200990660/2020|EPI ISL 414523|B.1.98|United Kingdom|2020-02-27	Europe|hCoV-19/England/QEUH-9B3FCA/2020|EPI ISL 559874|B.1.177|United Kingdom|2020-09-03	0.0004030312	Europe
Europe|hCoV-19/Switzerland/AG-SNRCI-29940361/2020|EPI ISL 413999|B.1.5|Switzerland|2020-02-27	Europe|hCoV-19/England/QEUH-9B3FCA/2020|EPI ISL 559874|B.1.177|United Kingdom|2020-09-03	0.0004366478	Europe
Europe|hCoV-19/Italy/LOM-INMI-BG-11639/2020|EPI ISL 460080|B.1.1|Italy|2020-02-28	Europe|hCoV-19/England/QEUH-9B3FCA/2020|EPI ISL 559874|B.1.177|United Kingdom|2020-09-03	0.0005038779	Europe
Europe|hCoV-19/France/HDF-1645/2020|EPI ISL 418220|B.1|France|2020-02-28	Europe|hCoV-19/England/QEUH-9B3FCA/2020|EPI ISL 559874|B.1.177|United Kingdom|2020-09-03	0.0004366441	Europe
Europe|hCoV-19/Italy/LOM-INMI-11951/2020|EPI ISL 460092|B.1.5|Italy|2020-02-28	Europe|hCoV-19/England/QEUH-9B3FCA/2020|EPI ISL 559874|B.1.177|United Kingdom|2020-09-03	0.0004030415	Europe
Europe|hCoV-19/Austria/CeMM0146/2020|EPI ISL 437994|B.1.1|Austria|2020-02-28	Europe|hCoV-19/England/QEUH-9B3FCA/2020|EPI ISL 559874|B.1.177|United Kingdom|2020-09-03	0.0005038779	Europe
Europe|hCoV-19/Sweden/20-04850/2020|EPI ISL 475545|B.4|Sweden|2020-02-28	Europe|hCoV-19/England/QEUH-9B3FCA/2020|EPI ISL 559874|B.1.177|United Kingdom|2020-09-03	0.0007055271	Europe
Europe|hCoV-19/Netherlands/NoordHolland 10002/2020|EPI ISL 454751|B.1.1|Netherlands|2020-02-28	Europe|hCoV-19/England/QEUH-9B3FCA/2020|EPI ISL 559874|B.1.177|United Kingdom|2020-09-03	0.0006383484	Europe
Europe|hCoV-19/Spain/AN-ISCIII-201257/2020|EPI ISL 455314|B|Spain|2020-02-28	Europe|hCoV-19/England/QEUH-9B3FCA/2020|EPI ISL 559874|B.1.177|United Kingdom|2020-09-03	0.0008064249	Europe
Europe|hCoV-19/Spain/EX-ISCIII-201248/2020|EPI ISL 539558|B|Spain|2020-02-28	Europe|hCoV-19/England/QEUH-9B3FCA/2020|EPI ISL 559874|B.1.177|United Kingdom|2020-09-03	0.0008063209	Europe
Europe|hCoV-19/Denmark/SSI-02/2020|EPI ISL 416143|B.1.5|Denmark|2020-02-28	Europe|hCoV-19/England/QEUH-9B3FCA/2020|EPI ISL 559874|B.1.177|United Kingdom|2020-09-03	0.0004030484	Europe
Europe|hCoV-19/England/20099071804/2020|EPI ISL 464219|B.1|United Kingdom|2020-02-28	Europe|hCoV-19/England/QEUH-9B3FCA/2020|EPI ISL 559874|B.1.177|United Kingdom|2020-09-03	0.0004030415	Europe
Europe|hCoV-19/Italy/LOM-INMI-11550/2020|EPI ISL 460090|B.1.5|Italy|2020-02-28	Europe|hCoV-19/England/QEUH-9B3FCA/2020|EPI ISL 559874|B.1.177|United Kingdom|2020-09-03	0.0004030312	Europe
Europe|hCoV-19/Austria/CeMM0401/2020|EPI ISL 475836|B.1.1|Austria|2020-02-28	Europe|hCoV-19/England/QEUH-9B3FCA/2020|EPI ISL 559874|B.1.177|United Kingdom|2020-09-03	0.0005374800	Europe
Europe|hCoV-19/Italy/LOM-INMI-BS-12256/2020|EPI ISL 460084|B.1.5|Italy|2020-02-29	Europe|hCoV-19/England/QEUH-9B3FCA/2020|EPI ISL 559874|B.1.177|United Kingdom|2020-09-03	0.0004030415	Europe
Europe|hCoV-19/Spain/PV-ISCIII-201385/2020|EPI ISL 455350|A.2|Spain|2020-02-29	Europe|hCoV-19/England/QEUH-9B3FCA/2020|EPI ISL 559874|B.1.177|United Kingdom|2020-09-03	0.0009746477	Europe
Europe|hCoV-19/England/20099068604/2020|EPI ISL 464212|B.4|United Kingdom|2020-02-29	Europe|hCoV-19/England/QEUH-9B3FCA/2020|EPI ISL 559874|B.1.177|United Kingdom|2020-09-03	0.0008064524	Europe
Europe|hCoV-19/Greece/127 HPI/2020|EPI ISL 430469|B.1.5|Greece|2020-02-29	Europe|hCoV-19/England/QEUH-9B3FCA/2020|EPI ISL 559874|B.1.177|United Kingdom|2020-09-03	0.0003694382	Europe
Europe|hCoV-19/France/HDF-1684/2020|EPI ISL 414626|B.1|France|2020-02-29	Europe|hCoV-19/England/QEUH-9B3FCA/2020|EPI ISL 559874|B.1.177|United Kingdom|2020-09-03	0.0004366441	Europe
Europe|hCoV-19/Switzerland/ZH-UZH-1000477797/2020|EPI ISL 413023|B.1.1|Switzerland|2020-02-29	Europe|hCoV-19/England/QEUH-9B3FCA/2020|EPI ISL 559874|B.1.177|United Kingdom|2020-09-03	0.0005374892	Europe
Europe|hCoV-19/Switzerland/GE-HUG-VD0503/2020|EPI ISL 415459|B.1.1|Switzerland|2020-02-29	Europe|hCoV-19/England/QEUH-9B3FCA/2020|EPI ISL 559874|B.1.177|United Kingdom|2020-09-03	0.0005038866	Europe
Europe|hCoV-19/Norway/1493/2020|EPI ISL 417488|B|Norway|2020-02-29	Europe|hCoV-19/England/QEUH-9B3FCA/2020|EPI ISL 559874|B.1.177|United Kingdom|2020-09-03	0.0006047086	Europe
Europe|hCoV-19/Switzerland/AG-HUG-7120/2020|EPI ISL 415457|B.1.1|Switzerland|2020-02-29	Europe|hCoV-19/England/QEUH-9B3FCA/2020|EPI ISL 559874|B.1.177|United Kingdom|2020-09-03	0.0005038650	Europe
Europe|hCoV-19/Belgium/BA-02291/2020|EPI ISL 415159|B.1|Belgium|2020-02-29	Europe|hCoV-19/England/QEUH-9B3FCA/2020|EPI ISL 559874|B.1.177|United Kingdom|2020-09-03	0.0004702410	Europe
Europe|hCoV-19/Czech Republic/ChVir1630/2020|EPI ISL 416742|B.1.5|Czech Republic|2020-02-29	Europe|hCoV-19/England/QEUH-9B3FCA/2020|EPI ISL 559874|B.1.177|United Kingdom|2020-09-03	0.0003694382	Europe
Europe|hCoV-19/England/20099069504/2020|EPI ISL 464215|B.1.98|United Kingdom|2020-02-29	Europe|hCoV-19/England/QEUH-9B3FCA/2020|EPI ISL 559874|B.1.177|United Kingdom|2020-09-03	0.0004030312	Europe
Europe|hCoV-19/Belgium/SH-03014/2020|EPI ISL 415156|B.1.5|Belgium|2020-03-01	Europe|hCoV-19/England/QEUH-9B3FCA/2020|EPI ISL 559874|B.1.177|United Kingdom|2020-09-03	0.0004030484	Europe
Europe|hCoV-19/France/BRE-2334/2020|EPI ISL 416503|B|France|2020-03-01	Europe|hCoV-19/England/QEUH-9B3FCA/2020|EPI ISL 559874|B.1.177|United Kingdom|2020-09-03	0.0006719411	Europe
Europe|hCoV-19/Switzerland/VD-SNRCI-29965615/2020|EPI ISL 414023|B.1.1|Switzerland|2020-03-01	Europe|hCoV-19/England/QEUH-9B3FCA/2020|EPI ISL 559874|B.1.177|United Kingdom|2020-09-03	0.0005038866	Europe
Europe|hCoV-19/Italy/FVG-ICGEB-S1/2020|EPI ISL 417418|B.1.5|Italy|2020-03-01	Europe|hCoV-19/England/QEUH-9B3FCA/2020|EPI ISL 559874|B.1.177|United Kingdom|2020-09-03	0.0003694382	Europe
Europe|hCoV-19/Switzerland/SZ-HUG-1417/2020|EPI ISL 415702|B.1.1|Switzerland|2020-03-02	Europe|hCoV-19/England/QEUH-9B3FCA/2020|EPI ISL 559874|B.1.177|United Kingdom|2020-09-03	0.0005374892	Europe
Europe|hCoV-19/Switzerland/BS-HUG-0914/2020|EPI ISL 415701|B.1.1|Switzerland|2020-03-02	Europe|hCoV-19/England/QEUH-9B3FCA/2020|EPI ISL 559874|B.1.177|United Kingdom|2020-09-03	0.0005038650	Europe
Europe|hCoV-19/Belgium/DB-03023/2020|EPI ISL 416470|B.1|Belgium|2020-03-02	Europe|hCoV-19/England/QEUH-9B3FCA/2020|EPI ISL 559874|B.1.177|United Kingdom|2020-09-03	0.0005038304	Europe
Europe|hCoV-19/Sweden/20-50052/2020|EPI ISL 454868|B.1.1|Sweden|2020-03-02	Europe|hCoV-19/England/QEUH-9B3FCA/2020|EPI ISL 559874|B.1.177|United Kingdom|2020-09-03	0.0004702651	Europe
Europe|hCoV-19/Sweden/20-50104/2020|EPI ISL 454880|B.1.5|Sweden|2020-03-03	Europe|hCoV-19/England/QEUH-9B3FCA/2020|EPI ISL 559874|B.1.177|United Kingdom|2020-09-03	0.0003694382	Europe
Europe|hCoV-19/Denmark/SSI-101/2020|EPI ISL 415646|B.1|Denmark|2020-03-03	Europe|hCoV-19/England/QEUH-9B3FCA/2020|EPI ISL 559874|B.1.177|United Kingdom|2020-09-03	0.0004366441	Europe
Europe|hCoV-19/Sweden/20-50105/2020|EPI ISL 455855|B.1|Sweden|2020-03-03	Europe|hCoV-19/England/QEUH-9B3FCA/2020|EPI ISL 559874|B.1.177|United Kingdom|2020-09-03	0.0004030312	Europe
Europe|hCoV-19/Switzerland/ZH-UZH-1000478309/2020|EPI ISL 524477|B.1.1|Switzerland|2020-03-03	Europe|hCoV-19/England/QEUH-9B3FCA/2020|EPI ISL 559874|B.1.177|United Kingdom|2020-09-03	0.0004702651	Europe
Europe|hCoV-19/Austria/CeMM0157/2020|EPI ISL 438003|B.1.1|Austria|2020-03-04	Europe|hCoV-19/England/QEUH-9B3FCA/2020|EPI ISL 559874|B.1.177|United Kingdom|2020-09-03	0.0005038779	Europe
Europe|hCoV-19/France/NOR-N2223/2020|EPI ISL 416494|B.1.5|France|2020-03-04	Europe|hCoV-19/England/QEUH-9B3FCA/2020|EPI ISL 559874|B.1.177|United Kingdom|2020-09-03	0.0004030415	Europe
Europe|hCoV-19/Spain/AR-ISCIII-201664/2020|EPI ISL 539505|B|Spain|2020-03-04	Europe|hCoV-19/England/QEUH-9B3FCA/2020|EPI ISL 559874|B.1.177|United Kingdom|2020-09-03	0.0005710784	Europe
Europe|hCoV-19/France/HDF-1995/2020|EPI ISL 414638|B.1|France|2020-03-04	Europe|hCoV-19/England/QEUH-9B3FCA/2020|EPI ISL 559874|B.1.177|United Kingdom|2020-09-03	0.0004702410	Europe
Europe|hCoV-19/Sweden/20-08089/2020|EPI ISL 469079|B.1.1|Sweden|2020-03-05	Europe|hCoV-19/England/QEUH-9B3FCA/2020|EPI ISL 559874|B.1.177|United Kingdom|2020-09-03	0.0005711078	Europe
Europe|hCoV-19/Austria/CeMM0161/2020|EPI ISL 438007|B.1.1|Austria|2020-03-05	Europe|hCoV-19/England/QEUH-9B3FCA/2020|EPI ISL 559874|B.1.177|United Kingdom|2020-09-03	0.0005711078	Europe
Europe|hCoV-19/Sweden/20-08084/2020|EPI ISL 454458|B.1.1|Sweden|2020-03-05	Europe|hCoV-19/England/QEUH-9B3FCA/2020|EPI ISL 559874|B.1.177|United Kingdom|2020-09-03	0.0005038650	Europe
Europe|hCoV-19/Scotland/CVR76/2020|EPI ISL 425806|B.1.5|United Kingdom|2020-03-05	Europe|hCoV-19/England/QEUH-9B3FCA/2020|EPI ISL 559874|B.1.177|United Kingdom|2020-09-03	0.0004702570	Europe
Europe|hCoV-19/Sweden/20-08093/2020|EPI ISL 454465|B.1|Sweden|2020-03-06	Europe|hCoV-19/England/QEUH-9B3FCA/2020|EPI ISL 559874|B.1.177|United Kingdom|2020-09-03	0.0005038304	Europe
Europe|hCoV-19/England/20109093606/2020|EPI ISL 417285|B|United Kingdom|2020-03-06	Europe|hCoV-19/England/QEUH-9B3FCA/2020|EPI ISL 559874|B.1.177|United Kingdom|2020-09-03	0.0006719683	Europe
Europe|hCoV-19/Sweden/20-08096/2020|EPI ISL 454468|B.1.1|Sweden|2020-03-06	Europe|hCoV-19/England/QEUH-9B3FCA/2020|EPI ISL 559874|B.1.177|United Kingdom|2020-09-03	0.0005374892	Europe
Europe|hCoV-19/England/SHEF-BFCEE/2020|EPI ISL 416733|B.39|United Kingdom|2020-03-07	Europe|hCoV-19/England/QEUH-9B3FCA/2020|EPI ISL 559874|B.1.177|United Kingdom|2020-09-03	0.0007055212	Europe
Europe|hCoV-19/Sweden/20-50238/2020|EPI ISL 455880|B.1.1|Sweden|2020-03-07	Europe|hCoV-19/England/QEUH-9B3FCA/2020|EPI ISL 559874|B.1.177|United Kingdom|2020-09-03	0.0006047138	Europe
Europe|hCoV-19/Sweden/20-50220/2020|EPI ISL 454890|B.1.1|Sweden|2020-03-07	Europe|hCoV-19/England/QEUH-9B3FCA/2020|EPI ISL 559874|B.1.177|United Kingdom|2020-09-03	0.0005374662	Europe
Europe|hCoV-19/Austria/CeMM0168/2020|EPI ISL 438013|B.1.1|Austria|2020-03-07	Europe|hCoV-19/England/QEUH-9B3FCA/2020|EPI ISL 559874|B.1.177|United Kingdom|2020-09-03	0.0005038779	Europe
Europe|hCoV-19/Denmark/ALAB-SSI-138/2020|EPI ISL 437650|B.1|Denmark|2020-03-08	Europe|hCoV-19/England/QEUH-9B3FCA/2020|EPI ISL 559874|B.1.177|United Kingdom|2020-09-03	0.0005374754	Europe
Europe|hCoV-19/Ireland/CO-NVRL-22361/2020|EPI ISL 418580|B.1.1|Ireland|2020-03-08	Europe|hCoV-19/England/QEUH-9B3FCA/2020|EPI ISL 559874|B.1.177|United Kingdom|2020-09-03	0.0005374938	Europe
Europe|hCoV-19/Sweden/20-08179/2020|EPI ISL 455845|B.1|Sweden|2020-03-08	Europe|hCoV-19/England/QEUH-9B3FCA/2020|EPI ISL 559874|B.1.177|United Kingdom|2020-09-03	0.0004702612	Europe
Europe|hCoV-19/Austria/CeMM0176/2020|EPI ISL 438019|B.1.1|Austria|2020-03-08	Europe|hCoV-19/England/QEUH-9B3FCA/2020|EPI ISL 559874|B.1.177|United Kingdom|2020-09-03	0.0005038779	Europe
Europe|hCoV-19/Iceland/82/2020|EPI ISL 417867|B.1.1|Iceland|2020-03-09	Europe|hCoV-19/England/QEUH-9B3FCA/2020|EPI ISL 559874|B.1.177|United Kingdom|2020-09-03	0.0005374661	Europe
Europe|hCoV-19/England/201160912/2020|EPI ISL 464807|B|United Kingdom|2020-03-09	Europe|hCoV-19/England/QEUH-9B3FCA/2020|EPI ISL 559874|B.1.177|United Kingdom|2020-09-03	0.0007055334	Europe
Europe|hCoV-19/Spain/GA-ISCIII-201794/2020|EPI ISL 539563|A.2|Spain|2020-03-09	Europe|hCoV-19/England/QEUH-9B3FCA/2020|EPI ISL 559874|B.1.177|United Kingdom|2020-09-03	0.0007445732	Europe
Europe|hCoV-19/Denmark/ALAB-SSI-1268/2020|EPI ISL 444838|B.1|Denmark|2020-03-09	Europe|hCoV-19/England/QEUH-9B3FCA/2020|EPI ISL 559874|B.1.177|United Kingdom|2020-09-03	0.0004702409	Europe
Europe|hCoV-19/Northern Ireland/NIRE-1023D7/2020|EPI ISL 441410|B.1.1|United Kingdom|2020-03-10	Europe|hCoV-19/England/QEUH-9B3FCA/2020|EPI ISL 559874|B.1.177|United Kingdom|2020-09-03	0.0004702651	Europe
Europe|hCoV-19/Sweden/20-50234/2020|EPI ISL 429157|B.1.1|Sweden|2020-03-10	Europe|hCoV-19/England/QEUH-9B3FCA/2020|EPI ISL 559874|B.1.177|United Kingdom|2020-09-03	0.0005038866	Europe
Europe|hCoV-19/Netherlands/GE-RIVM-10095/2020|EPI ISL 547461|B.1|Netherlands|2020-03-10	Europe|hCoV-19/England/QEUH-9B3FCA/2020|EPI ISL 559874|B.1.177|United Kingdom|2020-09-03	0.0004030485	Europe
Europe|hCoV-19/Sweden/20-08129/2020|EPI ISL 454444|B.1.1|Sweden|2020-03-10	Europe|hCoV-19/England/QEUH-9B3FCA/2020|EPI ISL 559874|B.1.177|United Kingdom|2020-09-03	0.0005374662	Europe
Europe|hCoV-19/Germany/NW-HHU-14/2020|EPI ISL 417459|B.3|Germany|2020-03-11	Europe|hCoV-19/England/QEUH-9B3FCA/2020|EPI ISL 559874|B.1.177|United Kingdom|2020-09-03	0.0005710586	Europe
Europe|hCoV-19/Greece/251 32400/2020|EPI ISL 437901|B.1.1|Greece|2020-03-11	Europe|hCoV-19/England/QEUH-9B3FCA/2020|EPI ISL 559874|B.1.177|United Kingdom|2020-09-03	0.0005038779	Europe
Europe|hCoV-19/England/201161462/2020|EPI ISL 464843|B.1.5|United Kingdom|2020-03-11	Europe|hCoV-19/England/QEUH-9B3FCA/2020|EPI ISL 559874|B.1.177|United Kingdom|2020-09-03	0.0004366553	Europe
Europe|hCoV-19/Scotland/CVR29/2020|EPI ISL 425758|B.1|United Kingdom|2020-03-11	Europe|hCoV-19/England/QEUH-9B3FCA/2020|EPI ISL 559874|B.1.177|United Kingdom|2020-09-03	0.0005038737	Europe
Europe|hCoV-19/France/GES-2720/2020|EPI ISL 420039|B.1.5|France|2020-03-12	Europe|hCoV-19/England/QEUH-9B3FCA/2020|EPI ISL 559874|B.1.177|United Kingdom|2020-09-03	0.0004030312	Europe
Europe|hCoV-19/Spain/AN-IBV-006080/2020|EPI ISL 510424|B.1.5|Spain|2020-03-12	Europe|hCoV-19/England/QEUH-9B3FCA/2020|EPI ISL 559874|B.1.177|United Kingdom|2020-09-03	0.0004366478	Europe
Europe|hCoV-19/England/201180001/2020|EPI ISL 464874|B.1.5|United Kingdom|2020-03-12	Europe|hCoV-19/England/QEUH-9B3FCA/2020|EPI ISL 559874|B.1.177|United Kingdom|2020-09-03	0.0004030311	Europe
Europe|hCoV-19/Netherlands/Utrecht 10038/2020|EPI ISL 454787|B.1.1.1|Netherlands|2020-03-12	Europe|hCoV-19/England/QEUH-9B3FCA/2020|EPI ISL 559874|B.1.177|United Kingdom|2020-09-03	0.0006383100	Europe
Europe|hCoV-19/Switzerland/BS-UHB-42189866/2020|EPI ISL 528055|B|Switzerland|2020-03-13	Europe|hCoV-19/England/QEUH-9B3FCA/2020|EPI ISL 559874|B.1.177|United Kingdom|2020-09-03	0.0005038304	Europe
Europe|hCoV-19/England/LOND-1260476/2020|EPI ISL 524665|A.2|United Kingdom|2020-03-13	Europe|hCoV-19/England/QEUH-9B3FCA/2020|EPI ISL 559874|B.1.177|United Kingdom|2020-09-03	0.0007391124	Europe
Europe|hCoV-19/Moldova/ChVir7768/2020|EPI ISL 523960|B.1.5|Moldova|2020-03-13	Europe|hCoV-19/England/QEUH-9B3FCA/2020|EPI ISL 559874|B.1.177|United Kingdom|2020-09-03	0.0004030485	Europe
Europe|hCoV-19/Scotland/CVR20/2020|EPI ISL 425730|B|United Kingdom|2020-03-13	Europe|hCoV-19/England/QEUH-9B3FCA/2020|EPI ISL 559874|B.1.177|United Kingdom|2020-09-03	0.0005038304	Europe
Europe|hCoV-19/Switzerland/GE-SNRCI-6852/2020|EPI ISL 548180|B.1.5|Switzerland|2020-03-14	Europe|hCoV-19/England/QEUH-9B3FCA/2020|EPI ISL 559874|B.1.177|United Kingdom|2020-09-03	0.0004366365	Europe
Europe|hCoV-19/France/ARA-08938/2020|EPI ISL 508876|B.1|France|2020-03-14	Europe|hCoV-19/England/QEUH-9B3FCA/2020|EPI ISL 559874|B.1.177|United Kingdom|2020-09-03	0.0004366441	Europe
Europe|hCoV-19/England/20119031304/2020|EPI ISL 465043|B.1|United Kingdom|2020-03-14	Europe|hCoV-19/England/QEUH-9B3FCA/2020|EPI ISL 559874|B.1.177|United Kingdom|2020-09-03	0.0004030312	Europe
Europe|hCoV-19/Switzerland/BS-UHB-42190622/2020|EPI ISL 528074|B.1|Switzerland|2020-03-14	Europe|hCoV-19/England/QEUH-9B3FCA/2020|EPI ISL 559874|B.1.177|United Kingdom|2020-09-03	0.0005038175	Europe
Europe|hCoV-19/Luxembourg/LNS0366116/2020|EPI ISL 419564|B.1.94|Luxembourg|2020-03-15	Europe|hCoV-19/England/QEUH-9B3FCA/2020|EPI ISL 559874|B.1.177|United Kingdom|2020-09-03	0.0004702530	Europe
Europe|hCoV-19/Spain/PV-IBV-001500/2020|EPI ISL 467152|B.1.5|Spain|2020-03-15	Europe|hCoV-19/England/QEUH-9B3FCA/2020|EPI ISL 559874|B.1.177|United Kingdom|2020-09-03	0.0004702651	Europe
Europe|hCoV-19/Switzerland/ZH-UZH-1000482983/2020|EPI ISL 508865|B.1|Switzerland|2020-03-15	Europe|hCoV-19/England/QEUH-9B3FCA/2020|EPI ISL 559874|B.1.177|United Kingdom|2020-09-03	0.0004366253	Europe
Europe|hCoV-19/England/LOND-124D0A8/2020|EPI ISL 507052|B.1.1|United Kingdom|2020-03-15	Europe|hCoV-19/England/QEUH-9B3FCA/2020|EPI ISL 559874|B.1.177|United Kingdom|2020-09-03	0.0005038650	Europe
Europe|hCoV-19/Switzerland/BS-UHB-42193780/2020|EPI ISL 528151|B.1.1|Switzerland|2020-03-16	Europe|hCoV-19/England/QEUH-9B3FCA/2020|EPI ISL 559874|B.1.177|United Kingdom|2020-09-03	0.0005374662	Europe
Europe|hCoV-19/Austria/CeMM0221/2020|EPI ISL 438055|B.1.5|Austria|2020-03-16	Europe|hCoV-19/England/QEUH-9B3FCA/2020|EPI ISL 559874|B.1.177|United Kingdom|2020-09-03	0.0004366553	Europe
Europe|hCoV-19/Spain/CT-IBV-003167/2020|EPI ISL 510263|B.1|Spain|2020-03-16	Europe|hCoV-19/England/QEUH-9B3FCA/2020|EPI ISL 559874|B.1.177|United Kingdom|2020-09-03	0.0004702530	Europe
Europe|hCoV-19/Spain/PV-IBV-001455/2020|EPI ISL 467145|B.1|Spain|2020-03-17	Europe|hCoV-19/England/QEUH-9B3FCA/2020|EPI ISL 559874|B.1.177|United Kingdom|2020-09-03	0.0005374524	Europe
Europe|hCoV-19/France/GES-2843/2020|EPI ISL 420045|B.1|France|2020-03-17	Europe|hCoV-19/England/QEUH-9B3FCA/2020|EPI ISL 559874|B.1.177|United Kingdom|2020-09-03	0.0005710638	Europe
Europe|hCoV-19/Luxembourg/LNS2299410/2020|EPI ISL 421745|B.1|Luxembourg|2020-03-17	Europe|hCoV-19/England/QEUH-9B3FCA/2020|EPI ISL 559874|B.1.177|United Kingdom|2020-09-03	0.0004366253	Europe
Europe|hCoV-19/Luxembourg/LNS3404815/2020|EPI ISL 421738|B.1|Luxembourg|2020-03-17	Europe|hCoV-19/England/QEUH-9B3FCA/2020|EPI ISL 559874|B.1.177|United Kingdom|2020-09-03	0.0005038521	Europe
Europe|hCoV-19/England/NORT-281797/2020|EPI ISL 488818|B.1.1|United Kingdom|2020-03-18	Europe|hCoV-19/England/QEUH-9B3FCA/2020|EPI ISL 559874|B.1.177|United Kingdom|2020-09-03	0.0005038866	Europe
Europe|hCoV-19/Poland/Wro-02/2020|EPI ISL 437625|A.2|Poland|2020-03-18	Europe|hCoV-19/England/QEUH-9B3FCA/2020|EPI ISL 559874|B.1.177|United Kingdom|2020-09-03	0.0007391124	Europe
Europe|hCoV-19/Luxembourg/LNS0158952/2020|EPI ISL 417534|B.1|Luxembourg|2020-03-18	Europe|hCoV-19/England/QEUH-9B3FCA/2020|EPI ISL 559874|B.1.177|United Kingdom|2020-09-03	0.0004702410	Europe
Europe|hCoV-19/Iceland/310/2020|EPI ISL 417639|B.1.5|Iceland|2020-03-18	Europe|hCoV-19/England/QEUH-9B3FCA/2020|EPI ISL 559874|B.1.177|United Kingdom|2020-09-03	0.0004702732	Europe
Europe|hCoV-19/Germany/BY-UHR-3ZK/2020|EPI ISL 513300|B.1|Germany|2020-03-19	Europe|hCoV-19/England/QEUH-9B3FCA/2020|EPI ISL 559874|B.1.177|United Kingdom|2020-09-03	0.0004366441	Europe
Europe|hCoV-19/England/EKHU-260EF54/2020|EPI ISL 501614|B.1|United Kingdom|2020-03-19	Europe|hCoV-19/England/QEUH-9B3FCA/2020|EPI ISL 559874|B.1.177|United Kingdom|2020-09-03	0.0004030485	Europe
Europe|hCoV-19/Luxembourg/LNS9984061/2020|EPI ISL 429724|B.1.5|Luxembourg|2020-03-19	Europe|hCoV-19/England/QEUH-9B3FCA/2020|EPI ISL 559874|B.1.177|United Kingdom|2020-09-03	0.0005038304	Europe
Europe|hCoV-19/England/20128000604/2020|EPI ISL 423918|A.2|United Kingdom|2020-03-19	Europe|hCoV-19/England/QEUH-9B3FCA/2020|EPI ISL 559874|B.1.177|United Kingdom|2020-09-03	0.0008399842	Europe
Europe|hCoV-19/England/LEED-2A8633/2020|EPI ISL 539131|B.1.1|United Kingdom|2020-03-20	Europe|hCoV-19/England/QEUH-9B3FCA/2020|EPI ISL 559874|B.1.177|United Kingdom|2020-09-03	0.0005038866	Europe
Europe|hCoV-19/France/IDF-3163/2020|EPI ISL 420058|B.1.356|France|2020-03-20	Europe|hCoV-19/England/QEUH-9B3FCA/2020|EPI ISL 559874|B.1.177|United Kingdom|2020-09-03	0.0005038391	Europe
Europe|hCoV-19/Spain/VC-FISABIO-79/2020|EPI ISL 425203|B.1|Spain|2020-03-20	Europe|hCoV-19/England/QEUH-9B3FCA/2020|EPI ISL 559874|B.1.177|United Kingdom|2020-09-03	0.0006382608	Europe
Europe|hCoV-19/Scotland/CVR278/2020|EPI ISL 433279|B.40|United Kingdom|2020-03-20	Europe|hCoV-19/England/QEUH-9B3FCA/2020|EPI ISL 559874|B.1.177|United Kingdom|2020-09-03	0.0007055393	Europe
Europe|hCoV-19/England/LIVE-A57AE/2020|EPI ISL 500150|B.1|United Kingdom|2020-03-21	Europe|hCoV-19/England/QEUH-9B3FCA/2020|EPI ISL 559874|B.1.177|United Kingdom|2020-09-03	0.0004702410	Europe
Europe|hCoV-19/Spain/NC-IBV-001416/2020|EPI ISL 452485|B.1.5|Spain|2020-03-21	Europe|hCoV-19/England/QEUH-9B3FCA/2020|EPI ISL 559874|B.1.177|United Kingdom|2020-09-03	0.0004366553	Europe
Europe|hCoV-19/France/IDF-3165/2020|EPI ISL 420059|B.1.5|France|2020-03-21	Europe|hCoV-19/England/QEUH-9B3FCA/2020|EPI ISL 559874|B.1.177|United Kingdom|2020-09-03	0.0004366365	Europe
Europe|hCoV-19/England/NORT-281894/2020|EPI ISL 488811|B.3|United Kingdom|2020-03-21	Europe|hCoV-19/England/QEUH-9B3FCA/2020|EPI ISL 559874|B.1.177|United Kingdom|2020-09-03	0.0007055271	Europe
Europe|hCoV-19/Spain/VC-FISABIO-110/2020|EPI ISL 436205|B.1.5|Spain|2020-03-22	Europe|hCoV-19/England/QEUH-9B3FCA/2020|EPI ISL 559874|B.1.177|United Kingdom|2020-09-03	0.0004366365	Europe
Europe|hCoV-19/Belgium/MT-0322411/2020|EPI ISL 462265|B.1.8|Belgium|2020-03-22	Europe|hCoV-19/England/QEUH-9B3FCA/2020|EPI ISL 559874|B.1.177|United Kingdom|2020-09-03	0.0004702329	Europe
Europe|hCoV-19/Switzerland/BS-UHB-42202147/2020|EPI ISL 528319|B.1.8|Switzerland|2020-03-22	Europe|hCoV-19/England/QEUH-9B3FCA/2020|EPI ISL 559874|B.1.177|United Kingdom|2020-09-03	0.0004702328	Europe
Europe|hCoV-19/Switzerland/GE-HUG-0636/2020|EPI ISL 429199|B.1|Switzerland|2020-03-22	Europe|hCoV-19/England/QEUH-9B3FCA/2020|EPI ISL 559874|B.1.177|United Kingdom|2020-09-03	0.0004702612	Europe
Europe|hCoV-19/Hungary/MBL-002/2020|EPI ISL 435420|B.1.5|Hungary|2020-03-23	Europe|hCoV-19/England/QEUH-9B3FCA/2020|EPI ISL 559874|B.1.177|United Kingdom|2020-09-03	0.0004366478	Europe
Europe|hCoV-19/Belgium/EBN-0323116/2020|EPI ISL 420373|B.1|Belgium|2020-03-23	Europe|hCoV-19/England/QEUH-9B3FCA/2020|EPI ISL 559874|B.1.177|United Kingdom|2020-09-03	0.0004366253	Europe
Europe|hCoV-19/France/ARA-12630/2020|EPI ISL 420613|B.1|France|2020-03-23	Europe|hCoV-19/England/QEUH-9B3FCA/2020|EPI ISL 559874|B.1.177|United Kingdom|2020-09-03	0.0005038737	Europe
Europe|hCoV-19/England/LOND-124D1C3/2020|EPI ISL 507064|B.3|United Kingdom|2020-03-23	Europe|hCoV-19/England/QEUH-9B3FCA/2020|EPI ISL 559874|B.1.177|United Kingdom|2020-09-03	0.0005710586	Europe
Europe|hCoV-19/England/LIVE-A9C14/2020|EPI ISL 517338|B.1|United Kingdom|2020-03-24	Europe|hCoV-19/England/QEUH-9B3FCA/2020|EPI ISL 559874|B.1.177|United Kingdom|2020-09-03	0.0005374847	Europe
Europe|hCoV-19/England/OXON-B3585/2020|EPI ISL 534867|B.1.1|United Kingdom|2020-03-24	Europe|hCoV-19/England/QEUH-9B3FCA/2020|EPI ISL 559874|B.1.177|United Kingdom|2020-09-03	0.0005038866	Europe
Europe|hCoV-19/Belgium/DME-0324135/2020|EPI ISL 420392|B.38|Belgium|2020-03-24	Europe|hCoV-19/England/QEUH-9B3FCA/2020|EPI ISL 559874|B.1.177|United Kingdom|2020-09-03	0.0007055393	Europe
Europe|hCoV-19/Belgium/MS-0324134/2020|EPI ISL 420391|B.1|Belgium|2020-03-24	Europe|hCoV-19/England/QEUH-9B3FCA/2020|EPI ISL 559874|B.1.177|United Kingdom|2020-09-03	0.0004366441	Europe
Europe|hCoV-19/England/SHEF-C050D/2020|EPI ISL 420233|B.1|United Kingdom|2020-03-25	Europe|hCoV-19/England/QEUH-9B3FCA/2020|EPI ISL 559874|B.1.177|United Kingdom|2020-09-03	0.0004702531	Europe
Europe|hCoV-19/England/NORT-284B89/2020|EPI ISL 488675|B.1.1.1|United Kingdom|2020-03-25	Europe|hCoV-19/England/QEUH-9B3FCA/2020|EPI ISL 559874|B.1.177|United Kingdom|2020-09-03	0.0006047138	Europe
Europe|hCoV-19/Belgium/UGent-8/2020|EPI ISL 425052|B.1.1.75|Belgium|2020-03-25	Europe|hCoV-19/England/QEUH-9B3FCA/2020|EPI ISL 559874|B.1.177|United Kingdom|2020-09-03	0.0005710686	Europe
Europe|hCoV-19/England/LIVE-A9054/2020|EPI ISL 517252|B.1.98|United Kingdom|2020-03-25	Europe|hCoV-19/England/QEUH-9B3FCA/2020|EPI ISL 559874|B.1.177|United Kingdom|2020-09-03	0.0004030312	Europe
Europe|hCoV-19/Spain/VC-FISABIO-551/2020|EPI ISL 447493|B.1|Spain|2020-03-26	Europe|hCoV-19/England/QEUH-9B3FCA/2020|EPI ISL 559874|B.1.177|United Kingdom|2020-09-03	0.0004366553	Europe
Europe|hCoV-19/Scotland/CVR752/2020|EPI ISL 433334|B.1|United Kingdom|2020-03-26	Europe|hCoV-19/England/QEUH-9B3FCA/2020|EPI ISL 559874|B.1.177|United Kingdom|2020-09-03	0.0004702410	Europe
Europe|hCoV-19/Belgium/RR-0326315/2020|EPI ISL 462169|B.1|Belgium|2020-03-26	Europe|hCoV-19/England/QEUH-9B3FCA/2020|EPI ISL 559874|B.1.177|United Kingdom|2020-09-03	0.0004366441	Europe
Europe|hCoV-19/Sweden/20-50482/2020|EPI ISL 475142|B.1|Sweden|2020-03-26	Europe|hCoV-19/England/QEUH-9B3FCA/2020|EPI ISL 559874|B.1.177|United Kingdom|2020-09-03	0.0005038824	Europe
Europe|hCoV-19/Hungary/SRC-00620/2020|EPI ISL 435416|B.3|Hungary|2020-03-27	Europe|hCoV-19/England/QEUH-9B3FCA/2020|EPI ISL 559874|B.1.177|United Kingdom|2020-09-03	0.0007728158	Europe
Europe|hCoV-19/England/SHEF-C0321/2020|EPI ISL 420181|B.1.1.1|United Kingdom|2020-03-27	Europe|hCoV-19/England/QEUH-9B3FCA/2020|EPI ISL 559874|B.1.177|United Kingdom|2020-09-03	0.0006047138	Europe
Europe|hCoV-19/Austria/CeMM0572/2020|EPI ISL 475921|B.1.160.1|Austria|2020-03-27	Europe|hCoV-19/England/QEUH-9B3FCA/2020|EPI ISL 559874|B.1.177|United Kingdom|2020-09-03	0.0005374847	Europe
Europe|hCoV-19/Scotland/EDB283/2020|EPI ISL 425963|B.1.147|United Kingdom|2020-03-27	Europe|hCoV-19/England/QEUH-9B3FCA/2020|EPI ISL 559874|B.1.177|United Kingdom|2020-09-03	0.0004030312	Europe
Europe|hCoV-19/Scotland/EDB328/2020|EPI ISL 433198|B|United Kingdom|2020-03-28	Europe|hCoV-19/England/QEUH-9B3FCA/2020|EPI ISL 559874|B.1.177|United Kingdom|2020-09-03	0.0005038304	Europe
Europe|hCoV-19/England/SHEF-C028E/2020|EPI ISL 420194|B.1.1|United Kingdom|2020-03-28	Europe|hCoV-19/England/QEUH-9B3FCA/2020|EPI ISL 559874|B.1.177|United Kingdom|2020-09-03	0.0005038650	Europe
Europe|hCoV-19/Iceland/568/2020|EPI ISL 424588|B.1.5|Iceland|2020-03-28	Europe|hCoV-19/England/QEUH-9B3FCA/2020|EPI ISL 559874|B.1.177|United Kingdom|2020-09-03	0.0004702651	Europe
Europe|hCoV-19/England/20144023004/2020|EPI ISL 465993|B.1.1|United Kingdom|2020-03-28	Europe|hCoV-19/England/QEUH-9B3FCA/2020|EPI ISL 559874|B.1.177|United Kingdom|2020-09-03	0.0006383210	Europe
Europe|hCoV-19/Belgium/Rega-0329245/2020|EPI ISL 458215|B.1|Belgium|2020-03-29	Europe|hCoV-19/England/QEUH-9B3FCA/2020|EPI ISL 559874|B.1.177|United Kingdom|2020-09-03	0.0004702530	Europe
Europe|hCoV-19/England/NORT-294F4E/2020|EPI ISL 488593|B.1.5|United Kingdom|2020-03-29	Europe|hCoV-19/England/QEUH-9B3FCA/2020|EPI ISL 559874|B.1.177|United Kingdom|2020-09-03	0.0004030415	Europe
Europe|hCoV-19/England/CAMB-74711/2020|EPI ISL 425327|B.1|United Kingdom|2020-03-29	Europe|hCoV-19/England/QEUH-9B3FCA/2020|EPI ISL 559874|B.1.177|United Kingdom|2020-09-03	0.0004030485	Europe
Europe|hCoV-19/Belgium/Rega-0329217/2020|EPI ISL 458187|B.1.1|Belgium|2020-03-29	Europe|hCoV-19/England/QEUH-9B3FCA/2020|EPI ISL 559874|B.1.177|United Kingdom|2020-09-03	0.0005374661	Europe
Europe|hCoV-19/England/CAMB-7375E/2020|EPI ISL 425232|B.1.1|United Kingdom|2020-03-30	Europe|hCoV-19/England/QEUH-9B3FCA/2020|EPI ISL 559874|B.1.177|United Kingdom|2020-09-03	0.0005710685	Europe
Europe|hCoV-19/France/CVL-8265/2020|EPI ISL 560570|B.1.1|France|2020-03-30	Europe|hCoV-19/England/QEUH-9B3FCA/2020|EPI ISL 559874|B.1.177|United Kingdom|2020-09-03	0.0006047138	Europe
Europe|hCoV-19/Scotland/EDB409/2020|EPI ISL 426001|B.40|United Kingdom|2020-03-30	Europe|hCoV-19/England/QEUH-9B3FCA/2020|EPI ISL 559874|B.1.177|United Kingdom|2020-09-03	0.0007055212	Europe
Europe|hCoV-19/Hungary/SRC-00827/2020|EPI ISL 435414|B.1|Hungary|2020-03-30	Europe|hCoV-19/England/QEUH-9B3FCA/2020|EPI ISL 559874|B.1.177|United Kingdom|2020-09-03	0.0004702530	Europe
Europe|hCoV-19/Scotland/EDB6724/2020|EPI ISL 491574|B|United Kingdom|2020-03-31	Europe|hCoV-19/England/QEUH-9B3FCA/2020|EPI ISL 559874|B.1.177|United Kingdom|2020-09-03	0.0005710869	Europe
Europe|hCoV-19/Belgium/ULG-10045/2020|EPI ISL 421212|B.1.1|Belgium|2020-03-31	Europe|hCoV-19/England/QEUH-9B3FCA/2020|EPI ISL 559874|B.1.177|United Kingdom|2020-09-03	0.0005710832	Europe
Europe|hCoV-19/Croatia/8U-S17new/2020|EPI ISL 454605|B.1|Croatia|2020-03-31	Europe|hCoV-19/England/QEUH-9B3FCA/2020|EPI ISL 559874|B.1.177|United Kingdom|2020-09-03	0.0005038521	Europe
Europe|hCoV-19/France/ARA-17410/2020|EPI ISL 509013|B.1.5|France|2020-03-31	Europe|hCoV-19/England/QEUH-9B3FCA/2020|EPI ISL 559874|B.1.177|United Kingdom|2020-09-03	0.0004366365	Europe
Europe|hCoV-19/Italy/PIE-SLL-NZ141/2020|EPI ISL 569881|B.1.1.1|Italy|2020-04-01	Europe|hCoV-19/England/QEUH-9B3FCA/2020|EPI ISL 559874|B.1.177|United Kingdom|2020-09-03	0.0006719353	Europe
Europe|hCoV-19/Scotland/CVR1377/2020|EPI ISL 433561|B|United Kingdom|2020-04-01	Europe|hCoV-19/England/QEUH-9B3FCA/2020|EPI ISL 559874|B.1.177|United Kingdom|2020-09-03	0.0007391759	Europe
Europe|hCoV-19/Luxembourg/LNS6969569/2020|EPI ISL 428943|B.1.94|Luxembourg|2020-04-01	Europe|hCoV-19/England/QEUH-9B3FCA/2020|EPI ISL 559874|B.1.177|United Kingdom|2020-09-03	0.0004702530	Europe
Europe|hCoV-19/England/NORT-29599A/2020|EPI ISL 488721|B.39|United Kingdom|2020-04-01	Europe|hCoV-19/England/QEUH-9B3FCA/2020|EPI ISL 559874|B.1.177|United Kingdom|2020-09-03	0.0007391504	Europe
Europe|hCoV-19/Belgium/DRR-0401366/2020|EPI ISL 462220|B.1|Belgium|2020-04-01	Europe|hCoV-19/England/QEUH-9B3FCA/2020|EPI ISL 559874|B.1.177|United Kingdom|2020-09-03	0.0004702530	Europe
Europe|hCoV-19/Sweden/20-08715/2020|EPI ISL 450836|B.1|Sweden|2020-04-02	Europe|hCoV-19/England/QEUH-9B3FCA/2020|EPI ISL 559874|B.1.177|United Kingdom|2020-09-03	0.0004030485	Europe
Europe|hCoV-19/Spain/VC-IBV-98003444/2020|EPI ISL 539253|B.1.1|Spain|2020-04-02	Europe|hCoV-19/England/QEUH-9B3FCA/2020|EPI ISL 559874|B.1.177|United Kingdom|2020-09-03	0.0007056059	Europe
Europe|hCoV-19/Scotland/EDB582/2020|EPI ISL 433204|B|United Kingdom|2020-04-02	Europe|hCoV-19/England/QEUH-9B3FCA/2020|EPI ISL 559874|B.1.177|United Kingdom|2020-09-03	0.0005374292	Europe
Europe|hCoV-19/Hungary/SRC-01136/2020|EPI ISL 435418|B.1.5|Hungary|2020-04-02	Europe|hCoV-19/England/QEUH-9B3FCA/2020|EPI ISL 559874|B.1.177|United Kingdom|2020-09-03	0.0004702570	Europe
Europe|hCoV-19/Luxembourg/LNS3702558/2020|EPI ISL 428945|B.1|Luxembourg|2020-04-03	Europe|hCoV-19/England/QEUH-9B3FCA/2020|EPI ISL 559874|B.1.177|United Kingdom|2020-09-03	0.0004030485	Europe
Europe|hCoV-19/Austria/Graz-MUG6/2020|EPI ISL 437202|B.1.160.1|Austria|2020-04-03	Europe|hCoV-19/England/QEUH-9B3FCA/2020|EPI ISL 559874|B.1.177|United Kingdom|2020-09-03	0.0005710883	Europe
Europe|hCoV-19/Scotland/EDB3032/2020|EPI ISL 489038|B.1.5|United Kingdom|2020-04-03	Europe|hCoV-19/England/QEUH-9B3FCA/2020|EPI ISL 559874|B.1.177|United Kingdom|2020-09-03	0.0004702449	Europe
Europe|hCoV-19/Wales/PHWC-2A03D/2020|EPI ISL 432237|B.1.1.1|United Kingdom|2020-04-03	Europe|hCoV-19/England/QEUH-9B3FCA/2020|EPI ISL 559874|B.1.177|United Kingdom|2020-09-03	0.0006383211	Europe
Europe|hCoV-19/England/BRIS-12FC15/2020|EPI ISL 492580|B.1.5|United Kingdom|2020-04-04	Europe|hCoV-19/England/QEUH-9B3FCA/2020|EPI ISL 559874|B.1.177|United Kingdom|2020-09-03	0.0004030415	Europe
Europe|hCoV-19/Belgium/ULG-10086/2020|EPI ISL 424644|B.1|Belgium|2020-04-04	Europe|hCoV-19/England/QEUH-9B3FCA/2020|EPI ISL 559874|B.1.177|United Kingdom|2020-09-03	0.0004702208	Europe
Europe|hCoV-19/England/BRIS-12FBCD/2020|EPI ISL 492636|B.1.1|United Kingdom|2020-04-04	Europe|hCoV-19/England/QEUH-9B3FCA/2020|EPI ISL 559874|B.1.177|United Kingdom|2020-09-03	0.0005038650	Europe
Europe|hCoV-19/Wales/PHWC-29DCE/2020|EPI ISL 432215|B.1.1|United Kingdom|2020-04-04	Europe|hCoV-19/England/QEUH-9B3FCA/2020|EPI ISL 559874|B.1.177|United Kingdom|2020-09-03	0.0005710833	Europe
Europe|hCoV-19/England/CAMB-786A7/2020|EPI ISL 433762|B.1|United Kingdom|2020-04-05	Europe|hCoV-19/England/QEUH-9B3FCA/2020|EPI ISL 559874|B.1.177|United Kingdom|2020-09-03	0.0005038608	Europe
Europe|hCoV-19/Austria/CeMM0532/2020|EPI ISL 475897|B.1|Austria|2020-04-05	Europe|hCoV-19/England/QEUH-9B3FCA/2020|EPI ISL 559874|B.1.177|United Kingdom|2020-09-03	0.0004702530	Europe
Europe|hCoV-19/Scotland/EDB914/2020|EPI ISL 432877|B.1.5|United Kingdom|2020-04-05	Europe|hCoV-19/England/QEUH-9B3FCA/2020|EPI ISL 559874|B.1.177|United Kingdom|2020-09-03	0.0004030415	Europe
Europe|hCoV-19/Belgium/ULG-10057/2020|EPI ISL 424654|B.1.1|Belgium|2020-04-05	Europe|hCoV-19/England/QEUH-9B3FCA/2020|EPI ISL 559874|B.1.177|United Kingdom|2020-09-03	0.0004702651	Europe
Europe|hCoV-19/England/OXON-AFB4E/2020|EPI ISL 478807|B.1|United Kingdom|2020-04-06	Europe|hCoV-19/England/QEUH-9B3FCA/2020|EPI ISL 559874|B.1.177|United Kingdom|2020-09-03	0.0006046878	Europe
Europe|hCoV-19/Austria/CeMM0351/2020|EPI ISL 475810|B.1|Austria|2020-04-06	Europe|hCoV-19/England/QEUH-9B3FCA/2020|EPI ISL 559874|B.1.177|United Kingdom|2020-09-03	0.0005038737	Europe
Europe|hCoV-19/Scotland/EDB1062/2020|EPI ISL 433379|B.1.147|United Kingdom|2020-04-06	Europe|hCoV-19/England/QEUH-9B3FCA/2020|EPI ISL 559874|B.1.177|United Kingdom|2020-09-03	0.0004030312	Europe
Europe|hCoV-19/England/OXON-AC631/2020|EPI ISL 448470|B.1.1|United Kingdom|2020-04-06	Europe|hCoV-19/England/QEUH-9B3FCA/2020|EPI ISL 559874|B.1.177|United Kingdom|2020-09-03	0.0005710931	Europe
Europe|hCoV-19/England/LOND-124D2FD/2020|EPI ISL 507082|B.3|United Kingdom|2020-04-07	Europe|hCoV-19/England/QEUH-9B3FCA/2020|EPI ISL 559874|B.1.177|United Kingdom|2020-09-03	0.0007055453	Europe
Europe|hCoV-19/England/OXON-B389B/2020|EPI ISL 534892|B.1.1|United Kingdom|2020-04-07	Europe|hCoV-19/England/QEUH-9B3FCA/2020|EPI ISL 559874|B.1.177|United Kingdom|2020-09-03	0.0005375030	Europe
Europe|hCoV-19/Wales/PHWC-2A932/2020|EPI ISL 445638|B.1.1.1|United Kingdom|2020-04-07	Europe|hCoV-19/England/QEUH-9B3FCA/2020|EPI ISL 559874|B.1.177|United Kingdom|2020-09-03	0.0006383484	Europe
Europe|hCoV-19/Spain/PV-IBV-004274/2020|EPI ISL 510393|B.1.1|Spain|2020-04-07	Europe|hCoV-19/England/QEUH-9B3FCA/2020|EPI ISL 559874|B.1.177|United Kingdom|2020-09-03	0.0005374662	Europe
Europe|hCoV-19/Bosnia and Herzegovina/04-Sarajevo/2020|EPI ISL 467300|B.1|Bosnia and Herzegovina|2020-04-08	Europe|hCoV-19/England/QEUH-9B3FCA/2020|EPI ISL 559874|B.1.177|United Kingdom|2020-09-03	0.0005710784	Europe
Europe|hCoV-19/Wales/PHWC-2B1FD/2020|EPI ISL 432246|B.1.1|United Kingdom|2020-04-08	Europe|hCoV-19/England/QEUH-9B3FCA/2020|EPI ISL 559874|B.1.177|United Kingdom|2020-09-03	0.0004702651	Europe
Europe|hCoV-19/Scotland/EDB1105/2020|EPI ISL 433396|B.1.5|United Kingdom|2020-04-08	Europe|hCoV-19/England/QEUH-9B3FCA/2020|EPI ISL 559874|B.1.177|United Kingdom|2020-09-03	0.0004366365	Europe
Europe|hCoV-19/England/NORW-E82CC/2020|EPI ISL 449136|B.1.1|United Kingdom|2020-04-08	Europe|hCoV-19/England/QEUH-9B3FCA/2020|EPI ISL 559874|B.1.177|United Kingdom|2020-09-03	0.0005038650	Europe
Europe|hCoV-19/England/CAMB-7F85F/2020|EPI ISL 470478|B.1.178|United Kingdom|2020-04-09	Europe|hCoV-19/England/QEUH-9B3FCA/2020|EPI ISL 559874|B.1.177|United Kingdom|2020-09-03	0.0004708579	Europe
Europe|hCoV-19/England/LEED-2A9FFB/2020|EPI ISL 538767|B.1|United Kingdom|2020-04-09	Europe|hCoV-19/England/QEUH-9B3FCA/2020|EPI ISL 559874|B.1.177|United Kingdom|2020-09-03	0.0005710540	Europe
Europe|hCoV-19/England/SHEF-D0CF6/2020|EPI ISL 442479|B.1.5|United Kingdom|2020-04-09	Europe|hCoV-19/England/QEUH-9B3FCA/2020|EPI ISL 559874|B.1.177|United Kingdom|2020-09-03	0.0004366365	Europe
Europe|hCoV-19/Spain/AN-IBV-98001689/2020|EPI ISL 538128|B.1.5|Spain|2020-04-09	Europe|hCoV-19/England/QEUH-9B3FCA/2020|EPI ISL 559874|B.1.177|United Kingdom|2020-09-03	0.0004702530	Europe
Europe|hCoV-19/Scotland/EDB3424/2020|EPI ISL 487826|B.1.5|United Kingdom|2020-04-10	Europe|hCoV-19/England/QEUH-9B3FCA/2020|EPI ISL 559874|B.1.177|United Kingdom|2020-09-03	0.0004366253	Europe
Europe|hCoV-19/England/EXET-1363DA/2020|EPI ISL 457225|B.1.1|United Kingdom|2020-04-10	Europe|hCoV-19/England/QEUH-9B3FCA/2020|EPI ISL 559874|B.1.177|United Kingdom|2020-09-03	0.0005374800	Europe
Europe|hCoV-19/Russia/StPetersburg-RII5029S/2020|EPI ISL 430085|B.1.1|Russia|2020-04-10	Europe|hCoV-19/England/QEUH-9B3FCA/2020|EPI ISL 559874|B.1.177|United Kingdom|2020-09-03	0.0005374662	Europe
Europe|hCoV-19/Russia/StPetersburg-RII5244S/2020|EPI ISL 430090|B.1.5|Russia|2020-04-10	Europe|hCoV-19/England/QEUH-9B3FCA/2020|EPI ISL 559874|B.1.177|United Kingdom|2020-09-03	0.0004366365	Europe
Europe|hCoV-19/Italy/APU-UniMI-5409/2020|EPI ISL 525560|B.1.1|Italy|2020-04-11	Europe|hCoV-19/England/QEUH-9B3FCA/2020|EPI ISL 559874|B.1.177|United Kingdom|2020-09-03	0.0005374661	Europe
Europe|hCoV-19/Belgium/rega-0411472/2020|EPI ISL 476982|B.1.1|Belgium|2020-04-11	Europe|hCoV-19/England/QEUH-9B3FCA/2020|EPI ISL 559874|B.1.177|United Kingdom|2020-09-03	0.0005374661	Europe
Europe|hCoV-19/England/BRIS-130419/2020|EPI ISL 492712|B.1.1.8|United Kingdom|2020-04-11	Europe|hCoV-19/England/QEUH-9B3FCA/2020|EPI ISL 559874|B.1.177|United Kingdom|2020-09-03	0.0005710686	Europe
Europe|hCoV-19/England/BRIS-130446/2020|EPI ISL 492543|B.1|United Kingdom|2020-04-11	Europe|hCoV-19/England/QEUH-9B3FCA/2020|EPI ISL 559874|B.1.177|United Kingdom|2020-09-03	0.0005038608	Europe
Europe|hCoV-19/England/LEED-2A974E/2020|EPI ISL 538752|B.1|United Kingdom|2020-04-12	Europe|hCoV-19/England/QEUH-9B3FCA/2020|EPI ISL 559874|B.1.177|United Kingdom|2020-09-03	0.0005038304	Europe
Europe|hCoV-19/England/BRIS-130622/2020|EPI ISL 492680|B.52|United Kingdom|2020-04-12	Europe|hCoV-19/England/QEUH-9B3FCA/2020|EPI ISL 559874|B.1.177|United Kingdom|2020-09-03	0.0007391932	Europe
Europe|hCoV-19/Scotland/EDB1526/2020|EPI ISL 433072|B.1.5|United Kingdom|2020-04-12	Europe|hCoV-19/England/QEUH-9B3FCA/2020|EPI ISL 559874|B.1.177|United Kingdom|2020-09-03	0.0004366365	Europe
Europe|hCoV-19/Wales/PHWC-3159E/2020|EPI ISL 446464|B.1.1|United Kingdom|2020-04-12	Europe|hCoV-19/England/QEUH-9B3FCA/2020|EPI ISL 559874|B.1.177|United Kingdom|2020-09-03	0.0005374800	Europe
Europe|hCoV-19/Scotland/EDB3543/2020|EPI ISL 487972|B|United Kingdom|2020-04-13	Europe|hCoV-19/England/QEUH-9B3FCA/2020|EPI ISL 559874|B.1.177|United Kingdom|2020-09-03	0.0006383046	Europe
Europe|hCoV-19/Russia/StPetersburg-RII5942S/2020|EPI ISL 430099|B.1.5|Russia|2020-04-13	Europe|hCoV-19/England/QEUH-9B3FCA/2020|EPI ISL 559874|B.1.177|United Kingdom|2020-09-03	0.0004030415	Europe
Europe|hCoV-19/England/PORT-2D183B/2020|EPI ISL 484423|B.1|United Kingdom|2020-04-13	Europe|hCoV-19/England/QEUH-9B3FCA/2020|EPI ISL 559874|B.1.177|United Kingdom|2020-09-03	0.0004366441	Europe
Europe|hCoV-19/Wales/PHWC-2B746/2020|EPI ISL 445755|B.1|United Kingdom|2020-04-13	Europe|hCoV-19/England/QEUH-9B3FCA/2020|EPI ISL 559874|B.1.177|United Kingdom|2020-09-03	0.0004702328	Europe
Europe|hCoV-19/Sweden/20-07243/2020|EPI ISL 445232|B.1|Sweden|2020-04-14	Europe|hCoV-19/England/QEUH-9B3FCA/2020|EPI ISL 559874|B.1.177|United Kingdom|2020-09-03	0.0005038608	Europe
Europe|hCoV-19/Russia/Moscow-GCBL3/2020|EPI ISL 436717|B.1.1|Russia|2020-04-14	Europe|hCoV-19/England/QEUH-9B3FCA/2020|EPI ISL 559874|B.1.177|United Kingdom|2020-09-03	0.0006383485	Europe
Europe|hCoV-19/Denmark/ALAB-HH-163/2020|EPI ISL 452035|B.1.1.1|Denmark|2020-04-14	Europe|hCoV-19/England/QEUH-9B3FCA/2020|EPI ISL 559874|B.1.177|United Kingdom|2020-09-03	0.0006046878	Europe
Europe|hCoV-19/England/OXON-B2076/2020|EPI ISL 479110|B.1.1.273|United Kingdom|2020-04-14	Europe|hCoV-19/England/QEUH-9B3FCA/2020|EPI ISL 559874|B.1.177|United Kingdom|2020-09-03	0.0005711177	Europe
Europe|hCoV-19/Russia/StPetersburg-RII6065S/2020|EPI ISL 430110|B.1.1|Russia|2020-04-15	Europe|hCoV-19/England/QEUH-9B3FCA/2020|EPI ISL 559874|B.1.177|United Kingdom|2020-09-03	0.0004702651	Europe
Europe|hCoV-19/Russia/StPetersburg-RII6055S/2020|EPI ISL 430105|B.1|Russia|2020-04-15	Europe|hCoV-19/England/QEUH-9B3FCA/2020|EPI ISL 559874|B.1.177|United Kingdom|2020-09-03	0.0004030485	Europe
Europe|hCoV-19/Scotland/CVR2498/2020|EPI ISL 477957|B.1|United Kingdom|2020-04-15	Europe|hCoV-19/England/QEUH-9B3FCA/2020|EPI ISL 559874|B.1.177|United Kingdom|2020-09-03	0.0004366441	Europe
Europe|hCoV-19/Sweden/20-07382/2020|EPI ISL 475540|B.1.1|Sweden|2020-04-15	Europe|hCoV-19/England/QEUH-9B3FCA/2020|EPI ISL 559874|B.1.177|United Kingdom|2020-09-03	0.0005374938	Europe
Europe|hCoV-19/England/OXON-AFA50/2020|EPI ISL 478799|B.1.1|United Kingdom|2020-04-16	Europe|hCoV-19/England/QEUH-9B3FCA/2020|EPI ISL 559874|B.1.177|United Kingdom|2020-09-03	0.0005038779	Europe
Europe|hCoV-19/England/BRIS-128177/2020|EPI ISL 469581|B.1|United Kingdom|2020-04-16	Europe|hCoV-19/England/QEUH-9B3FCA/2020|EPI ISL 559874|B.1.177|United Kingdom|2020-09-03	0.0004702410	Europe
Europe|hCoV-19/England/LOND-D8AE5/2020|EPI ISL 492760|B.1|United Kingdom|2020-04-16	Europe|hCoV-19/England/QEUH-9B3FCA/2020|EPI ISL 559874|B.1.177|United Kingdom|2020-09-03	0.0005374985	Europe
Europe|hCoV-19/Scotland/CVR2647/2020|EPI ISL 473528|B.1.222|United Kingdom|2020-04-16	Europe|hCoV-19/England/QEUH-9B3FCA/2020|EPI ISL 559874|B.1.177|United Kingdom|2020-09-03	0.0004366628	Europe
Europe|hCoV-19/England/EXET-135FD7/2020|EPI ISL 457187|B.1.1|United Kingdom|2020-04-17	Europe|hCoV-19/England/QEUH-9B3FCA/2020|EPI ISL 559874|B.1.177|United Kingdom|2020-09-03	0.0005040812	Europe
Europe|hCoV-19/Scotland/CVR2684/2020|EPI ISL 484638|B.1.1|United Kingdom|2020-04-17	Europe|hCoV-19/England/QEUH-9B3FCA/2020|EPI ISL 559874|B.1.177|United Kingdom|2020-09-03	0.0005374893	Europe
Europe|hCoV-19/England/20169006104/2020|EPI ISL 465186|B.1.1|United Kingdom|2020-04-17	Europe|hCoV-19/England/QEUH-9B3FCA/2020|EPI ISL 559874|B.1.177|United Kingdom|2020-09-03	0.0005038866	Europe
Europe|hCoV-19/Scotland/CVR2683/2020|EPI ISL 484637|B.1.1|United Kingdom|2020-04-17	Europe|hCoV-19/England/QEUH-9B3FCA/2020|EPI ISL 559874|B.1.177|United Kingdom|2020-09-03	0.0006383484	Europe
Europe|hCoV-19/England/BRIS-12CBDF/2020|EPI ISL 481818|B.1.1|United Kingdom|2020-04-18	Europe|hCoV-19/England/QEUH-9B3FCA/2020|EPI ISL 559874|B.1.177|United Kingdom|2020-09-03	0.0005710931	Europe
Europe|hCoV-19/England/OXON-B23D7/2020|EPI ISL 479140|B.1.1|United Kingdom|2020-04-18	Europe|hCoV-19/England/QEUH-9B3FCA/2020|EPI ISL 559874|B.1.177|United Kingdom|2020-09-03	0.0005038650	Europe
Europe|hCoV-19/England/OXON-B00F0/2020|EPI ISL 478855|B.1.1.220|United Kingdom|2020-04-18	Europe|hCoV-19/England/QEUH-9B3FCA/2020|EPI ISL 559874|B.1.177|United Kingdom|2020-09-03	0.0006046982	Europe
Europe|hCoV-19/England/NORT-28B1F9/2020|EPI ISL 469302|B.1.1|United Kingdom|2020-04-18	Europe|hCoV-19/England/QEUH-9B3FCA/2020|EPI ISL 559874|B.1.177|United Kingdom|2020-09-03	0.0005040303	Europe
Europe|hCoV-19/England/OXON-B0AF2/2020|EPI ISL 478936|B.1.1|United Kingdom|2020-04-19	Europe|hCoV-19/England/QEUH-9B3FCA/2020|EPI ISL 559874|B.1.177|United Kingdom|2020-09-03	0.0005038650	Europe
Europe|hCoV-19/Wales/PHWC-160270/2020|EPI ISL 472913|B.31|United Kingdom|2020-04-19	Europe|hCoV-19/England/QEUH-9B3FCA/2020|EPI ISL 559874|B.1.177|United Kingdom|2020-09-03	0.0008064111	Europe
Europe|hCoV-19/England/OXON-B2717/2020|EPI ISL 479170|B.1.5|United Kingdom|2020-04-19	Europe|hCoV-19/England/QEUH-9B3FCA/2020|EPI ISL 559874|B.1.177|United Kingdom|2020-09-03	0.0004030312	Europe
Europe|hCoV-19/England/BRIS-12DF87/2020|EPI ISL 481977|B.1.1|United Kingdom|2020-04-19	Europe|hCoV-19/England/QEUH-9B3FCA/2020|EPI ISL 559874|B.1.177|United Kingdom|2020-09-03	0.0006383210	Europe
Europe|hCoV-19/England/CAMB-1AB297/2020|EPI ISL 470118|B.1.1|United Kingdom|2020-04-20	Europe|hCoV-19/England/QEUH-9B3FCA/2020|EPI ISL 559874|B.1.177|United Kingdom|2020-09-03	0.0005710833	Europe
Europe|hCoV-19/Scotland/CVR2782/2020|EPI ISL 473563|B.1|United Kingdom|2020-04-20	Europe|hCoV-19/England/QEUH-9B3FCA/2020|EPI ISL 559874|B.1.177|United Kingdom|2020-09-03	0.0004366553	Europe
Europe|hCoV-19/England/BRIS-12E548/2020|EPI ISL 488304|B|United Kingdom|2020-04-20	Europe|hCoV-19/England/QEUH-9B3FCA/2020|EPI ISL 559874|B.1.177|United Kingdom|2020-09-03	0.0006047591	Europe
Europe|hCoV-19/England/BRIS-12ED7D/2020|EPI ISL 488263|B.1.1.8|United Kingdom|2020-04-20	Europe|hCoV-19/England/QEUH-9B3FCA/2020|EPI ISL 559874|B.1.177|United Kingdom|2020-09-03	0.0005710686	Europe
Europe|hCoV-19/Hungary/UD-10168/2020|EPI ISL 477008|B.1|Hungary|2020-04-21	Europe|hCoV-19/England/QEUH-9B3FCA/2020|EPI ISL 559874|B.1.177|United Kingdom|2020-09-03	0.0005710832	Europe
Europe|hCoV-19/Scotland/CVR2808/2020|EPI ISL 473575|B.1.1.20|United Kingdom|2020-04-21	Europe|hCoV-19/England/QEUH-9B3FCA/2020|EPI ISL 559874|B.1.177|United Kingdom|2020-09-03	0.0005711078	Europe
Europe|hCoV-19/England/201720576/2020|EPI ISL 526755|B.1.1|United Kingdom|2020-04-21	Europe|hCoV-19/England/QEUH-9B3FCA/2020|EPI ISL 559874|B.1.177|United Kingdom|2020-09-03	0.0005038650	Europe
Europe|hCoV-19/England/NORW-E6E42/2020|EPI ISL 448983|B.1.75|United Kingdom|2020-04-21	Europe|hCoV-19/England/QEUH-9B3FCA/2020|EPI ISL 559874|B.1.177|United Kingdom|2020-09-03	0.0005038391	Europe
Europe|hCoV-19/England/EXET-13705A/2020|EPI ISL 471946|B.1.98|United Kingdom|2020-04-22	Europe|hCoV-19/England/QEUH-9B3FCA/2020|EPI ISL 559874|B.1.177|United Kingdom|2020-09-03	0.0004366253	Europe
Europe|hCoV-19/England/SHEF-D1F65/2020|EPI ISL 453769|B.1.1|United Kingdom|2020-04-22	Europe|hCoV-19/England/QEUH-9B3FCA/2020|EPI ISL 559874|B.1.177|United Kingdom|2020-09-03	0.0005038650	Europe
Europe|hCoV-19/Scotland/EDB2403/2020|EPI ISL 439200|B.1|United Kingdom|2020-04-22	Europe|hCoV-19/England/QEUH-9B3FCA/2020|EPI ISL 559874|B.1.177|United Kingdom|2020-09-03	0.0005038650	Europe
Europe|hCoV-19/England/NORW-E960B/2020|EPI ISL 448322|B.1.1|United Kingdom|2020-04-22	Europe|hCoV-19/England/QEUH-9B3FCA/2020|EPI ISL 559874|B.1.177|United Kingdom|2020-09-03	0.0005038779	Europe
Europe|hCoV-19/England/PORT-2D0F64/2020|EPI ISL 475310|B.1.1|United Kingdom|2020-04-23	Europe|hCoV-19/England/QEUH-9B3FCA/2020|EPI ISL 559874|B.1.177|United Kingdom|2020-09-03	0.0005038650	Europe
Europe|hCoV-19/England/OXON-B12EA/2020|EPI ISL 479003|B.1.1|United Kingdom|2020-04-23	Europe|hCoV-19/England/QEUH-9B3FCA/2020|EPI ISL 559874|B.1.177|United Kingdom|2020-09-03	0.0005374661	Europe
Europe|hCoV-19/France/GES-8524/2020|EPI ISL 560586|B.1|France|2020-04-23	Europe|hCoV-19/England/QEUH-9B3FCA/2020|EPI ISL 559874|B.1.177|United Kingdom|2020-09-03	0.0005374616	Europe
Europe|hCoV-19/England/SHEF-C3C7E/2020|EPI ISL 453707|B.1.1.1|United Kingdom|2020-04-23	Europe|hCoV-19/England/QEUH-9B3FCA/2020|EPI ISL 559874|B.1.177|United Kingdom|2020-09-03	0.0006047138	Europe
Europe|hCoV-19/England/NORT-297A59/2020|EPI ISL 488114|B.1|United Kingdom|2020-04-24	Europe|hCoV-19/England/QEUH-9B3FCA/2020|EPI ISL 559874|B.1.177|United Kingdom|2020-09-03	0.0004702329	Europe
Europe|hCoV-19/England/BRIS-12CEA9/2020|EPI ISL 481939|B.1.1|United Kingdom|2020-04-24	Europe|hCoV-19/England/QEUH-9B3FCA/2020|EPI ISL 559874|B.1.177|United Kingdom|2020-09-03	0.0005710931	Europe
Europe|hCoV-19/England/20179043604/2020|EPI ISL 527346|B.1.5|United Kingdom|2020-04-24	Europe|hCoV-19/England/QEUH-9B3FCA/2020|EPI ISL 559874|B.1.177|United Kingdom|2020-09-03	0.0004702328	Europe
Europe|hCoV-19/England/OXON-B1AE2/2020|EPI ISL 479071|B.1.1|United Kingdom|2020-04-24	Europe|hCoV-19/England/QEUH-9B3FCA/2020|EPI ISL 559874|B.1.177|United Kingdom|2020-09-03	0.0005374800	Europe
Europe|hCoV-19/England/OXON-B3558/2020|EPI ISL 534866|B.1.1.10|United Kingdom|2020-04-25	Europe|hCoV-19/England/QEUH-9B3FCA/2020|EPI ISL 559874|B.1.177|United Kingdom|2020-09-03	0.0006383580	Europe
Europe|hCoV-19/England/BRIS-12D109/2020|EPI ISL 481920|B.3|United Kingdom|2020-04-25	Europe|hCoV-19/England/QEUH-9B3FCA/2020|EPI ISL 559874|B.1.177|United Kingdom|2020-09-03	0.0007055271	Europe
Europe|hCoV-19/Scotland/EDB2620/2020|EPI ISL 439244|B.1.1.4|United Kingdom|2020-04-25	Europe|hCoV-19/England/QEUH-9B3FCA/2020|EPI ISL 559874|B.1.177|United Kingdom|2020-09-03	0.0005710832	Europe
Europe|hCoV-19/England/NORW-E9085/2020|EPI ISL 453580|B.1.5|United Kingdom|2020-04-25	Europe|hCoV-19/England/QEUH-9B3FCA/2020|EPI ISL 559874|B.1.177|United Kingdom|2020-09-03	0.0004366365	Europe
Europe|hCoV-19/England/CAMB-1ADD94/2020|EPI ISL 459459|B.1.5|United Kingdom|2020-04-26	Europe|hCoV-19/England/QEUH-9B3FCA/2020|EPI ISL 559874|B.1.177|United Kingdom|2020-09-03	0.0004366365	Europe
Europe|hCoV-19/Bulgaria/16/2020|EPI ISL 480299|B.1.1|Bulgaria|2020-04-26	Europe|hCoV-19/England/QEUH-9B3FCA/2020|EPI ISL 559874|B.1.177|United Kingdom|2020-09-03	0.0005374892	Europe
Europe|hCoV-19/Russia/StPetersburg-RII10128S/2020|EPI ISL 507225|B.1.5|Russia|2020-04-26	Europe|hCoV-19/England/QEUH-9B3FCA/2020|EPI ISL 559874|B.1.177|United Kingdom|2020-09-03	0.0004702651	Europe
Europe|hCoV-19/Russia/SPE-RII-10152V/2020|EPI ISL 523995|B.1|Russia|2020-04-26	Europe|hCoV-19/England/QEUH-9B3FCA/2020|EPI ISL 559874|B.1.177|United Kingdom|2020-09-03	0.0004702410	Europe
Europe|hCoV-19/England/OXON-B4724/2020|EPI ISL 534970|B.1.1|United Kingdom|2020-04-27	Europe|hCoV-19/England/QEUH-9B3FCA/2020|EPI ISL 559874|B.1.177|United Kingdom|2020-09-03	0.0005710931	Europe
Europe|hCoV-19/Bucuresti/ChVir7244/2020|EPI ISL 467778|B.1.5|Romania|2020-04-27	Europe|hCoV-19/England/QEUH-9B3FCA/2020|EPI ISL 559874|B.1.177|United Kingdom|2020-09-03	0.0005374662	Europe
Europe|hCoV-19/England/BRIS-1853E90/2020|EPI ISL 492270|B.1.1|United Kingdom|2020-04-27	Europe|hCoV-19/England/QEUH-9B3FCA/2020|EPI ISL 559874|B.1.177|United Kingdom|2020-09-03	0.0006046722	Europe
Europe|hCoV-19/Sweden/20-51023/2020|EPI ISL 450830|B.1.1.64|Sweden|2020-04-27	Europe|hCoV-19/England/QEUH-9B3FCA/2020|EPI ISL 559874|B.1.177|United Kingdom|2020-09-03	0.0005038866	Europe
Europe|hCoV-19/Northern Ireland/NIRE-FCE85/2020|EPI ISL 489231|B.1.1|United Kingdom|2020-04-28	Europe|hCoV-19/England/QEUH-9B3FCA/2020|EPI ISL 559874|B.1.177|United Kingdom|2020-09-03	0.0005712083	Europe
Europe|hCoV-19/Scotland/CVR3251/2020|EPI ISL 449258|B.1.1.1|United Kingdom|2020-04-28	Europe|hCoV-19/England/QEUH-9B3FCA/2020|EPI ISL 559874|B.1.177|United Kingdom|2020-09-03	0.0006046878	Europe
Europe|hCoV-19/Denmark/ALAB-HH-227/2020|EPI ISL 452075|B.1|Denmark|2020-04-28	Europe|hCoV-19/England/QEUH-9B3FCA/2020|EPI ISL 559874|B.1.177|United Kingdom|2020-09-03	0.0006046827	Europe
Europe|hCoV-19/Northern Ireland/NIRE-101253/2020|EPI ISL 482115|B.1|United Kingdom|2020-04-28	Europe|hCoV-19/England/QEUH-9B3FCA/2020|EPI ISL 559874|B.1.177|United Kingdom|2020-09-03	0.0005374847	Europe
Europe|hCoV-19/England/CAMB-1AE908/2020|EPI ISL 524587|B.1.1.1|United Kingdom|2020-04-29	Europe|hCoV-19/England/QEUH-9B3FCA/2020|EPI ISL 559874|B.1.177|United Kingdom|2020-09-03	0.0007391187	Europe
Europe|hCoV-19/England/CAMB-1AEA50/2020|EPI ISL 524603|B|United Kingdom|2020-04-29	Europe|hCoV-19/England/QEUH-9B3FCA/2020|EPI ISL 559874|B.1.177|United Kingdom|2020-09-03	0.0009073028	Europe
Europe|hCoV-19/Bosnia and Herzegovina/02-Banja Luka/2020|EPI ISL 462990|B.1.1|Bosnia and Herzegovina|2020-04-29	Europe|hCoV-19/England/QEUH-9B3FCA/2020|EPI ISL 559874|B.1.177|United Kingdom|2020-09-03	0.0009410052	Europe
Europe|hCoV-19/England/NORT-297F2D/2020|EPI ISL 488153|B.1.1|United Kingdom|2020-04-29	Europe|hCoV-19/England/QEUH-9B3FCA/2020|EPI ISL 559874|B.1.177|United Kingdom|2020-09-03	0.0006047242	Europe
Europe|hCoV-19/Belgium/UGent-140/2020|EPI ISL 481231|B.1|Belgium|2020-04-29	Europe|hCoV-19/England/QEUH-9B3FCA/2020|EPI ISL 559874|B.1.177|United Kingdom|2020-09-03	0.0005038650	Europe
Europe|hCoV-19/England/NORW-E9C54/2020|EPI ISL 448357|B.1|United Kingdom|2020-04-30	Europe|hCoV-19/England/QEUH-9B3FCA/2020|EPI ISL 559874|B.1.177|United Kingdom|2020-09-03	0.0005038391	Europe
Europe|hCoV-19/England/WSFT-25C0DA0/2020|EPI ISL 492909|B.1.1.71|United Kingdom|2020-04-30	Europe|hCoV-19/England/QEUH-9B3FCA/2020|EPI ISL 559874|B.1.177|United Kingdom|2020-09-03	0.0005710686	Europe
Europe|hCoV-19/England/NORW-EAF4B/2020|EPI ISL 457395|B|United Kingdom|2020-04-30	Europe|hCoV-19/England/QEUH-9B3FCA/2020|EPI ISL 559874|B.1.177|United Kingdom|2020-09-03	0.0006719050	Europe
Europe|hCoV-19/England/NORW-EAF69/2020|EPI ISL 457397|B|United Kingdom|2020-04-30	Europe|hCoV-19/England/QEUH-9B3FCA/2020|EPI ISL 559874|B.1.177|United Kingdom|2020-09-03	0.0007391441	Europe
Europe|hCoV-19/England/NORW-E9CEB/2020|EPI ISL 448360|B.1.1.64|United Kingdom|2020-04-30	Europe|hCoV-19/England/QEUH-9B3FCA/2020|EPI ISL 559874|B.1.177|United Kingdom|2020-09-03	0.0006047242	Europe
Europe|hCoV-19/England/NORW-EB52A/2020|EPI ISL 457440|B.1.1|United Kingdom|2020-05-01	Europe|hCoV-19/England/QEUH-9B3FCA/2020|EPI ISL 559874|B.1.177|United Kingdom|2020-09-03	0.0005374938	Europe
Europe|hCoV-19/England/NORW-EAE3F/2020|EPI ISL 457383|B.1.1.10|United Kingdom|2020-05-01	Europe|hCoV-19/England/QEUH-9B3FCA/2020|EPI ISL 559874|B.1.177|United Kingdom|2020-09-03	0.0005374892	Europe
Europe|hCoV-19/Scotland/EDB3892/2020|EPI ISL 439357|B.1.1.4|United Kingdom|2020-05-01	Europe|hCoV-19/England/QEUH-9B3FCA/2020|EPI ISL 559874|B.1.177|United Kingdom|2020-09-03	0.0006383210	Europe
Europe|hCoV-19/England/OXON-B2049/2020|EPI ISL 479108|B.1.1|United Kingdom|2020-05-01	Europe|hCoV-19/England/QEUH-9B3FCA/2020|EPI ISL 559874|B.1.177|United Kingdom|2020-09-03	0.0005710686	Europe
Europe|hCoV-19/England/NORW-E9EA9/2020|EPI ISL 448377|B.1|United Kingdom|2020-05-02	Europe|hCoV-19/England/QEUH-9B3FCA/2020|EPI ISL 559874|B.1.177|United Kingdom|2020-09-03	0.0005375030	Europe
Europe|hCoV-19/Northern Ireland/NIRE-106564/2020|EPI ISL 501050|B.1.1|United Kingdom|2020-05-02	Europe|hCoV-19/England/QEUH-9B3FCA/2020|EPI ISL 559874|B.1.177|United Kingdom|2020-09-03	0.0005038866	Europe
Europe|hCoV-19/England/OXON-B2CBE/2020|EPI ISL 534805|B.1.1|United Kingdom|2020-05-02	Europe|hCoV-19/England/QEUH-9B3FCA/2020|EPI ISL 559874|B.1.177|United Kingdom|2020-09-03	0.0005374892	Europe
Europe|hCoV-19/Northern Ireland/NIRE-10634C/2020|EPI ISL 501030|B.1|United Kingdom|2020-05-02	Europe|hCoV-19/England/QEUH-9B3FCA/2020|EPI ISL 559874|B.1.177|United Kingdom|2020-09-03	0.0005038608	Europe
Europe|hCoV-19/England/NORW-EB34E/2020|EPI ISL 457420|B.1.1|United Kingdom|2020-05-03	Europe|hCoV-19/England/QEUH-9B3FCA/2020|EPI ISL 559874|B.1.177|United Kingdom|2020-09-03	0.0005374800	Europe
Europe|hCoV-19/England/LIVE-9F26A/2020|EPI ISL 453441|B.1.1|United Kingdom|2020-05-03	Europe|hCoV-19/England/QEUH-9B3FCA/2020|EPI ISL 559874|B.1.177|United Kingdom|2020-09-03	0.0006046983	Europe
Europe|hCoV-19/England/OXON-B4D31/2020|EPI ISL 535009|B.1|United Kingdom|2020-05-03	Europe|hCoV-19/England/QEUH-9B3FCA/2020|EPI ISL 559874|B.1.177|United Kingdom|2020-09-03	0.0006383047	Europe
Europe|hCoV-19/England/NORW-E744F/2020|EPI ISL 449036|B.1.1|United Kingdom|2020-05-03	Europe|hCoV-19/England/QEUH-9B3FCA/2020|EPI ISL 559874|B.1.177|United Kingdom|2020-09-03	0.0006046982	Europe
Europe|hCoV-19/Sweden/20-51275/2020|EPI ISL 510821|B.1|Sweden|2020-05-04	Europe|hCoV-19/England/QEUH-9B3FCA/2020|EPI ISL 559874|B.1.177|United Kingdom|2020-09-03	0.0005710883	Europe
Europe|hCoV-19/England/BRIS-12D3A9/2020|EPI ISL 481840|B.1.1.1|United Kingdom|2020-05-04	Europe|hCoV-19/England/QEUH-9B3FCA/2020|EPI ISL 559874|B.1.177|United Kingdom|2020-09-03	0.0006719296	Europe
Europe|hCoV-19/England/NORW-E7737/2020|EPI ISL 449066|B.1.1|United Kingdom|2020-05-04	Europe|hCoV-19/England/QEUH-9B3FCA/2020|EPI ISL 559874|B.1.177|United Kingdom|2020-09-03	0.0005374662	Europe
Europe|hCoV-19/Russia/Novosibirsk-RII27316S/2020|EPI ISL 507210|B.1|Russia|2020-05-04	Europe|hCoV-19/England/QEUH-9B3FCA/2020|EPI ISL 559874|B.1.177|United Kingdom|2020-09-03	0.0005038391	Europe
Europe|hCoV-19/England/NORT-291D74/2020|EPI ISL 489153|B.1.1.1|United Kingdom|2020-05-05	Europe|hCoV-19/England/QEUH-9B3FCA/2020|EPI ISL 559874|B.1.177|United Kingdom|2020-09-03	0.0007728823	Europe
Europe|hCoV-19/Scotland/EDB6009/2020|EPI ISL 487731|B.1.98|United Kingdom|2020-05-05	Europe|hCoV-19/England/QEUH-9B3FCA/2020|EPI ISL 559874|B.1.177|United Kingdom|2020-09-03	0.0005374754	Europe
Europe|hCoV-19/England/HECH-2599C76/2020|EPI ISL 482079|B.1.1|United Kingdom|2020-05-05	Europe|hCoV-19/England/QEUH-9B3FCA/2020|EPI ISL 559874|B.1.177|United Kingdom|2020-09-03	0.0005038866	Europe
Europe|hCoV-19/Belgium/rega-0505428/2020|EPI ISL 477001|B.1.1.220|Belgium|2020-05-05	Europe|hCoV-19/England/QEUH-9B3FCA/2020|EPI ISL 559874|B.1.177|United Kingdom|2020-09-03	0.0006383321	Europe
Europe|hCoV-19/England/NORT-29DD96/2020|EPI ISL 488133|B.1.1|United Kingdom|2020-05-06	Europe|hCoV-19/England/QEUH-9B3FCA/2020|EPI ISL 559874|B.1.177|United Kingdom|2020-09-03	0.0006046982	Europe
Europe|hCoV-19/Russia/SPE-RII-11688V/2020|EPI ISL 523999|B.1.1|Russia|2020-05-06	Europe|hCoV-19/England/QEUH-9B3FCA/2020|EPI ISL 559874|B.1.177|United Kingdom|2020-09-03	0.0006383595	Europe
Europe|hCoV-19/Northern Ireland/NIRE-1065FB/2020|EPI ISL 501012|B.1.1|United Kingdom|2020-05-06	Europe|hCoV-19/England/QEUH-9B3FCA/2020|EPI ISL 559874|B.1.177|United Kingdom|2020-09-03	0.0005375123	Europe
Europe|hCoV-19/England/BRIS-12C568/2020|EPI ISL 469466|B.1.1.1|United Kingdom|2020-05-06	Europe|hCoV-19/England/QEUH-9B3FCA/2020|EPI ISL 559874|B.1.177|United Kingdom|2020-09-03	0.0006383211	Europe
Europe|hCoV-19/England/PORT-2CFCDA/2020|EPI ISL 461987|B.1.1|United Kingdom|2020-05-07	Europe|hCoV-19/England/QEUH-9B3FCA/2020|EPI ISL 559874|B.1.177|United Kingdom|2020-09-03	0.0005374892	Europe
Europe|hCoV-19/Belgium/SG-0507420/2020|EPI ISL 462274|B.1.1.1|Belgium|2020-05-07	Europe|hCoV-19/England/QEUH-9B3FCA/2020|EPI ISL 559874|B.1.177|United Kingdom|2020-09-03	0.0006046878	Europe
Europe|hCoV-19/Latvia/031/2020|EPI ISL 486414|B.1.1.102|Latvia|2020-05-07	Europe|hCoV-19/England/QEUH-9B3FCA/2020|EPI ISL 559874|B.1.177|United Kingdom|2020-09-03	0.0006719585	Europe
Europe|hCoV-19/England/NORT-2921FF/2020|EPI ISL 489103|B.1.1.1|United Kingdom|2020-05-07	Europe|hCoV-19/England/QEUH-9B3FCA/2020|EPI ISL 559874|B.1.177|United Kingdom|2020-09-03	0.0006046878	Europe
Europe|hCoV-19/England/NORW-EBDE6/2020|EPI ISL 457511|B.1.201|United Kingdom|2020-05-08	Europe|hCoV-19/England/QEUH-9B3FCA/2020|EPI ISL 559874|B.1.177|United Kingdom|2020-09-03	0.0005374524	Europe
Europe|hCoV-19/Scotland/EDB4671/2020|EPI ISL 449319|B.1.5|United Kingdom|2020-05-08	Europe|hCoV-19/England/QEUH-9B3FCA/2020|EPI ISL 559874|B.1.177|United Kingdom|2020-09-03	0.0004366365	Europe
Europe|hCoV-19/England/BRIS-12D6CE/2020|EPI ISL 481787|B.1.1|United Kingdom|2020-05-08	Europe|hCoV-19/England/QEUH-9B3FCA/2020|EPI ISL 559874|B.1.177|United Kingdom|2020-09-03	0.0005038866	Europe
Europe|hCoV-19/England/NORW-EBCF8/2020|EPI ISL 457500|B.1.201|United Kingdom|2020-05-08	Europe|hCoV-19/England/QEUH-9B3FCA/2020|EPI ISL 559874|B.1.177|United Kingdom|2020-09-03	0.0004702410	Europe
Europe|hCoV-19/England/NORW-EABDE/2020|EPI ISL 457360|B.1.1|United Kingdom|2020-05-09	Europe|hCoV-19/England/QEUH-9B3FCA/2020|EPI ISL 559874|B.1.177|United Kingdom|2020-09-03	0.0005038779	Europe
Europe|hCoV-19/England/NORW-EAB38/2020|EPI ISL 457354|B.1.1|United Kingdom|2020-05-09	Europe|hCoV-19/England/QEUH-9B3FCA/2020|EPI ISL 559874|B.1.177|United Kingdom|2020-09-03	0.0007391823	Europe
Europe|hCoV-19/England/BIRM-5F785/2020|EPI ISL 473328|B.1.1|United Kingdom|2020-05-09	Europe|hCoV-19/England/QEUH-9B3FCA/2020|EPI ISL 559874|B.1.177|United Kingdom|2020-09-03	0.0006046983	Europe
Europe|hCoV-19/Denmark/ALAB-HH-267/2020|EPI ISL 452098|B.1.5|Denmark|2020-05-09	Europe|hCoV-19/England/QEUH-9B3FCA/2020|EPI ISL 559874|B.1.177|United Kingdom|2020-09-03	0.0005711507	Europe
Europe|hCoV-19/England/WSFT-25C1A8A/2020|EPI ISL 495093|B.1.1|United Kingdom|2020-05-10	Europe|hCoV-19/England/QEUH-9B3FCA/2020|EPI ISL 559874|B.1.177|United Kingdom|2020-09-03	0.0006046878	Europe
Europe|hCoV-19/Northern Ireland/NIRE-10686B/2020|EPI ISL 501044|B.1.1|United Kingdom|2020-05-10	Europe|hCoV-19/England/QEUH-9B3FCA/2020|EPI ISL 559874|B.1.177|United Kingdom|2020-09-03	0.0005374800	Europe
Europe|hCoV-19/England/NORW-EAB47/2020|EPI ISL 457355|B.1.1|United Kingdom|2020-05-10	Europe|hCoV-19/England/QEUH-9B3FCA/2020|EPI ISL 559874|B.1.177|United Kingdom|2020-09-03	0.0007727960	Europe
Europe|hCoV-19/Sweden/20-14518/2020|EPI ISL 475516|B.1.1|Sweden|2020-05-10	Europe|hCoV-19/England/QEUH-9B3FCA/2020|EPI ISL 559874|B.1.177|United Kingdom|2020-09-03	0.0004702651	Europe
Europe|hCoV-19/England/QEUH-554C9B/2020|EPI ISL 532143|B.1.1|United Kingdom|2020-05-11	Europe|hCoV-19/England/QEUH-9B3FCA/2020|EPI ISL 559874|B.1.177|United Kingdom|2020-09-03	0.0005374892	Europe
Europe|hCoV-19/England/BRIS-12C38C/2020|EPI ISL 469417|B.1.1.1|United Kingdom|2020-05-11	Europe|hCoV-19/England/QEUH-9B3FCA/2020|EPI ISL 559874|B.1.177|United Kingdom|2020-09-03	0.0007056001	Europe
Europe|hCoV-19/England/SHEF-D03B5/2020|EPI ISL 479270|B.1.1.1|United Kingdom|2020-05-11	Europe|hCoV-19/England/QEUH-9B3FCA/2020|EPI ISL 559874|B.1.177|United Kingdom|2020-09-03	0.0007055697	Europe
Europe|hCoV-19/England/QEUH-556C99/2020|EPI ISL 532206|B.1.1|United Kingdom|2020-05-11	Europe|hCoV-19/England/QEUH-9B3FCA/2020|EPI ISL 559874|B.1.177|United Kingdom|2020-09-03	0.0005374800	Europe
Europe|hCoV-19/England/NORW-EC802/2020|EPI ISL 457565|B.1|United Kingdom|2020-05-12	Europe|hCoV-19/England/QEUH-9B3FCA/2020|EPI ISL 559874|B.1.177|United Kingdom|2020-09-03	0.0005038866	Europe
Europe|hCoV-19/Russia/SPE-RII-13784V/2020|EPI ISL 524006|B.1.1|Russia|2020-05-12	Europe|hCoV-19/England/QEUH-9B3FCA/2020|EPI ISL 559874|B.1.177|United Kingdom|2020-09-03	0.0005374662	Europe
Europe|hCoV-19/Scotland/QEUH-553BEA/2020|EPI ISL 532214|B.1.222|United Kingdom|2020-05-12	Europe|hCoV-19/England/QEUH-9B3FCA/2020|EPI ISL 559874|B.1.177|United Kingdom|2020-09-03	0.0005374523	Europe
Europe|hCoV-19/England/PORT-2CF6DC/2020|EPI ISL 461975|B.1|United Kingdom|2020-05-12	Europe|hCoV-19/England/QEUH-9B3FCA/2020|EPI ISL 559874|B.1.177|United Kingdom|2020-09-03	0.0005374293	Europe
Europe|hCoV-19/Wales/PHWC-15DC87/2020|EPI ISL 472769|B.1.1|United Kingdom|2020-05-13	Europe|hCoV-19/England/QEUH-9B3FCA/2020|EPI ISL 559874|B.1.177|United Kingdom|2020-09-03	0.0005038866	Europe
Europe|hCoV-19/England/QEUH-541EB9/2020|EPI ISL 532165|B.1.1|United Kingdom|2020-05-13	Europe|hCoV-19/England/QEUH-9B3FCA/2020|EPI ISL 559874|B.1.177|United Kingdom|2020-09-03	0.0005374800	Europe
Europe|hCoV-19/England/MILK-488CBD/2020|EPI ISL 559662|B.1.1.1|United Kingdom|2020-05-13	Europe|hCoV-19/England/QEUH-9B3FCA/2020|EPI ISL 559874|B.1.177|United Kingdom|2020-09-03	0.0007727827	Europe
Europe|hCoV-19/Bulgaria/15/2020|EPI ISL 480298|B.3|Bulgaria|2020-05-13	Europe|hCoV-19/England/QEUH-9B3FCA/2020|EPI ISL 559874|B.1.177|United Kingdom|2020-09-03	0.0007055575	Europe
Europe|hCoV-19/England/WSFT-25C0F31/2020|EPI ISL 492857|B.1.1|United Kingdom|2020-05-14	Europe|hCoV-19/England/QEUH-9B3FCA/2020|EPI ISL 559874|B.1.177|United Kingdom|2020-09-03	0.0006046878	Europe
Europe|hCoV-19/Romania/284508/2020|EPI ISL 455471|B.1.5|Romania|2020-05-14	Europe|hCoV-19/England/QEUH-9B3FCA/2020|EPI ISL 559874|B.1.177|United Kingdom|2020-09-03	0.0004366441	Europe
Europe|hCoV-19/Sweden/20-51474/2020|EPI ISL 455111|B.1.1|Sweden|2020-05-14	Europe|hCoV-19/England/QEUH-9B3FCA/2020|EPI ISL 559874|B.1.177|United Kingdom|2020-09-03	0.0005710931	Europe
Europe|hCoV-19/England/BRIS-12BC37/2020|EPI ISL 469355|B.1.1.1|United Kingdom|2020-05-15	Europe|hCoV-19/England/QEUH-9B3FCA/2020|EPI ISL 559874|B.1.177|United Kingdom|2020-09-03	0.0005710833	Europe
Europe|hCoV-19/Wales/PHWC-15E327/2020|EPI ISL 472805|B.1.1.264|United Kingdom|2020-05-15	Europe|hCoV-19/England/QEUH-9B3FCA/2020|EPI ISL 559874|B.1.177|United Kingdom|2020-09-03	0.0007392520	Europe
Europe|hCoV-19/England/OXON-B3084/2020|EPI ISL 534836|B.1.1.10|United Kingdom|2020-05-15	Europe|hCoV-19/England/QEUH-9B3FCA/2020|EPI ISL 559874|B.1.177|United Kingdom|2020-09-03	0.0006383211	Europe
Europe|hCoV-19/England/NORT-28C7AB/2020|EPI ISL 469325|B.1|United Kingdom|2020-05-15	Europe|hCoV-19/England/QEUH-9B3FCA/2020|EPI ISL 559874|B.1.177|United Kingdom|2020-09-03	0.0005038391	Europe
Europe|hCoV-19/Scotland/CVR3793/2020|EPI ISL 478121|B.1.1.10|United Kingdom|2020-05-16	Europe|hCoV-19/England/QEUH-9B3FCA/2020|EPI ISL 559874|B.1.177|United Kingdom|2020-09-03	0.0007392202	Europe
Europe|hCoV-19/England/WSFT-25C0FD7/2020|EPI ISL 492838|B.1.1.71|United Kingdom|2020-05-16	Europe|hCoV-19/England/QEUH-9B3FCA/2020|EPI ISL 559874|B.1.177|United Kingdom|2020-09-03	0.0006046723	Europe
Europe|hCoV-19/Belgium/ULG-10228/2020|EPI ISL 498134|B.1.9|Belgium|2020-05-16	Europe|hCoV-19/England/QEUH-9B3FCA/2020|EPI ISL 559874|B.1.177|United Kingdom|2020-09-03	0.0006382719	Europe
Europe|hCoV-19/Northern Ireland/NIRE-1069B3/2020|EPI ISL 500964|B.1.1|United Kingdom|2020-05-16	Europe|hCoV-19/England/QEUH-9B3FCA/2020|EPI ISL 559874|B.1.177|United Kingdom|2020-09-03	0.0005710686	Europe
Europe|hCoV-19/England/BRIS-12B9C7/2020|EPI ISL 469413|B.1.1.1|United Kingdom|2020-05-17	Europe|hCoV-19/England/QEUH-9B3FCA/2020|EPI ISL 559874|B.1.177|United Kingdom|2020-09-03	0.0007056001	Europe
Europe|hCoV-19/England/BHRT-24B36E2/2020|EPI ISL 528796|B.1.1|United Kingdom|2020-05-17	Europe|hCoV-19/England/QEUH-9B3FCA/2020|EPI ISL 559874|B.1.177|United Kingdom|2020-09-03	0.0005711126	Europe
Europe|hCoV-19/Wales/PHWC-165DA7/2020|EPI ISL 490800|B.1|United Kingdom|2020-05-17	Europe|hCoV-19/England/QEUH-9B3FCA/2020|EPI ISL 559874|B.1.177|United Kingdom|2020-09-03	0.0005374523	Europe
Europe|hCoV-19/England/NORW-EC8C6/2020|EPI ISL 457570|B.1.1.10|United Kingdom|2020-05-17	Europe|hCoV-19/England/QEUH-9B3FCA/2020|EPI ISL 559874|B.1.177|United Kingdom|2020-09-03	0.0006046982	Europe
Europe|hCoV-19/England/BRIS-12B8D9/2020|EPI ISL 469347|B.1.1.1|United Kingdom|2020-05-18	Europe|hCoV-19/England/QEUH-9B3FCA/2020|EPI ISL 559874|B.1.177|United Kingdom|2020-09-03	0.0006383211	Europe
Europe|hCoV-19/England/HECH-259A097/2020|EPI ISL 482093|B.1.1|United Kingdom|2020-05-18	Europe|hCoV-19/England/QEUH-9B3FCA/2020|EPI ISL 559874|B.1.177|United Kingdom|2020-09-03	0.0005038650	Europe
Europe|hCoV-19/Northern Ireland/NIRE-106C23/2020|EPI ISL 501063|B.1.1|United Kingdom|2020-05-18	Europe|hCoV-19/England/QEUH-9B3FCA/2020|EPI ISL 559874|B.1.177|United Kingdom|2020-09-03	0.0005038779	Europe
Europe|hCoV-19/England/NORT-29A8E3/2020|EPI ISL 492453|B.1.1.1|United Kingdom|2020-05-19	Europe|hCoV-19/England/QEUH-9B3FCA/2020|EPI ISL 559874|B.1.177|United Kingdom|2020-09-03	0.0006383211	Europe
Europe|hCoV-19/England/ALDP-49E07C/2020|EPI ISL 559492|B.1.1|United Kingdom|2020-05-19	Europe|hCoV-19/England/QEUH-9B3FCA/2020|EPI ISL 559874|B.1.177|United Kingdom|2020-09-03	0.0005374800	Europe
Europe|hCoV-19/Northern Ireland/NIRE-106D02/2020|EPI ISL 501065|B.1.1|United Kingdom|2020-05-19	Europe|hCoV-19/England/QEUH-9B3FCA/2020|EPI ISL 559874|B.1.177|United Kingdom|2020-09-03	0.0005711176	Europe
Europe|hCoV-19/Sweden/20-51737/2020|EPI ISL 510840|B.1|Sweden|2020-05-19	Europe|hCoV-19/England/QEUH-9B3FCA/2020|EPI ISL 559874|B.1.177|United Kingdom|2020-09-03	0.0005374847	Europe
Europe|hCoV-19/England/OXON-B31DC/2020|EPI ISL 534842|B.1.1|United Kingdom|2020-05-20	Europe|hCoV-19/England/QEUH-9B3FCA/2020|EPI ISL 559874|B.1.177|United Kingdom|2020-09-03	0.0006719412	Europe
Europe|hCoV-19/England/ALDP-49E980/2020|EPI ISL 559541|B.1|United Kingdom|2020-05-20	Europe|hCoV-19/England/QEUH-9B3FCA/2020|EPI ISL 559874|B.1.177|United Kingdom|2020-09-03	0.0006719067	Europe
Europe|hCoV-19/Germany/BW-UT-025/2020|EPI ISL 508700|B.1.126|Germany|2020-05-20	Europe|hCoV-19/England/QEUH-9B3FCA/2020|EPI ISL 559874|B.1.177|United Kingdom|2020-09-03	0.0004702651	Europe
Europe|hCoV-19/England/ALDP-49E4DA/2020|EPI ISL 559441|B.1.1|United Kingdom|2020-05-20	Europe|hCoV-19/England/QEUH-9B3FCA/2020|EPI ISL 559874|B.1.177|United Kingdom|2020-09-03	0.0005038650	Europe
Europe|hCoV-19/England/BRIS-1333BF/2020|EPI ISL 495099|B.1|United Kingdom|2020-05-21	Europe|hCoV-19/England/QEUH-9B3FCA/2020|EPI ISL 559874|B.1.177|United Kingdom|2020-09-03	0.0004702612	Europe
Europe|hCoV-19/Scotland/CVR3816/2020|EPI ISL 478142|B.1.1.1|United Kingdom|2020-05-21	Europe|hCoV-19/England/QEUH-9B3FCA/2020|EPI ISL 559874|B.1.177|United Kingdom|2020-09-03	0.0006384661	Europe
Europe|hCoV-19/England/ALDP-4A229D/2020|EPI ISL 559375|B.1|United Kingdom|2020-05-21	Europe|hCoV-19/England/QEUH-9B3FCA/2020|EPI ISL 559874|B.1.177|United Kingdom|2020-09-03	0.0003694541	Europe
Europe|hCoV-19/England/ALDP-4A25FE/2020|EPI ISL 559429|B.1|United Kingdom|2020-05-21	Europe|hCoV-19/England/QEUH-9B3FCA/2020|EPI ISL 559874|B.1.177|United Kingdom|2020-09-03	0.0006719644	Europe
Europe|hCoV-19/Sweden/20-51744/2020|EPI ISL 548251|B.1.1|Sweden|2020-05-22	Europe|hCoV-19/England/QEUH-9B3FCA/2020|EPI ISL 559874|B.1.177|United Kingdom|2020-09-03	0.0006720089	Europe
Europe|hCoV-19/England/MILK-467F7F/2020|EPI ISL 559726|B.1.1|United Kingdom|2020-05-22	Europe|hCoV-19/England/QEUH-9B3FCA/2020|EPI ISL 559874|B.1.177|United Kingdom|2020-09-03	0.0005710979	Europe
Europe|hCoV-19/England/OXON-B428D/2020|EPI ISL 534943|B.1.1|United Kingdom|2020-05-22	Europe|hCoV-19/England/QEUH-9B3FCA/2020|EPI ISL 559874|B.1.177|United Kingdom|2020-09-03	0.0005710931	Europe
Europe|hCoV-19/Lithuania/C20-05-R15/2020|EPI ISL 560394|B.1.1|Lithuania|2020-05-22	Europe|hCoV-19/England/QEUH-9B3FCA/2020|EPI ISL 559874|B.1.177|United Kingdom|2020-09-03	0.0005710686	Europe
Europe|hCoV-19/Russia/OMS-ORINFI-543S/2020|EPI ISL 569751|B.1.1|Russia|2020-05-23	Europe|hCoV-19/England/QEUH-9B3FCA/2020|EPI ISL 559874|B.1.177|United Kingdom|2020-09-03	0.0005038650	Europe
Europe|hCoV-19/Sweden/20-08906/2020|EPI ISL 510813|B.1|Sweden|2020-05-23	Europe|hCoV-19/England/QEUH-9B3FCA/2020|EPI ISL 559874|B.1.177|United Kingdom|2020-09-03	0.0005374616	Europe
Europe|hCoV-19/England/ALDP-4A30B0/2020|EPI ISL 559424|B.1.98|United Kingdom|2020-05-23	Europe|hCoV-19/England/QEUH-9B3FCA/2020|EPI ISL 559874|B.1.177|United Kingdom|2020-09-03	0.0004702410	Europe
Europe|hCoV-19/Belgium/ULG-10200/2020|EPI ISL 471435|B.1.9|Belgium|2020-05-23	Europe|hCoV-19/England/QEUH-9B3FCA/2020|EPI ISL 559874|B.1.177|United Kingdom|2020-09-03	0.0006046412	Europe
Europe|hCoV-19/England/OXON-B3FC3/2020|EPI ISL 534921|B.1|United Kingdom|2020-05-24	Europe|hCoV-19/England/QEUH-9B3FCA/2020|EPI ISL 559874|B.1.177|United Kingdom|2020-09-03	0.0005038608	Europe
Europe|hCoV-19/Russia/SPE-RII-17217V/2020|EPI ISL 524013|B.1.1|Russia|2020-05-24	Europe|hCoV-19/England/QEUH-9B3FCA/2020|EPI ISL 559874|B.1.177|United Kingdom|2020-09-03	0.0005711078	Europe
Europe|hCoV-19/England/MILK-469766/2020|EPI ISL 559725|B.1.1.1|United Kingdom|2020-05-24	Europe|hCoV-19/England/QEUH-9B3FCA/2020|EPI ISL 559874|B.1.177|United Kingdom|2020-09-03	0.0007392140	Europe
Europe|hCoV-19/Russia/OMS-ORINFI-1296S/2020|EPI ISL 569758|B.1.1|Russia|2020-05-24	Europe|hCoV-19/England/QEUH-9B3FCA/2020|EPI ISL 559874|B.1.177|United Kingdom|2020-09-03	0.0005711224	Europe
Europe|hCoV-19/England/SHEF-10B2FD0/2020|EPI ISL 537257|B.1.160.1|United Kingdom|2020-05-25	Europe|hCoV-19/England/QEUH-9B3FCA/2020|EPI ISL 559874|B.1.177|United Kingdom|2020-09-03	0.0007055334	Europe
Europe|hCoV-19/England/LIVE-A0521/2020|EPI ISL 472118|B.1.1.1|United Kingdom|2020-05-25	Europe|hCoV-19/England/QEUH-9B3FCA/2020|EPI ISL 559874|B.1.177|United Kingdom|2020-09-03	0.0006719469	Europe
Europe|hCoV-19/England/ALDP-4984B2/2020|EPI ISL 559431|B.1.1|United Kingdom|2020-05-25	Europe|hCoV-19/England/QEUH-9B3FCA/2020|EPI ISL 559874|B.1.177|United Kingdom|2020-09-03	0.0005038779	Europe
Europe|hCoV-19/Portugal/IGC3484/2020|EPI ISL 491189|B.1.1|Portugal|2020-05-25	Europe|hCoV-19/England/QEUH-9B3FCA/2020|EPI ISL 559874|B.1.177|United Kingdom|2020-09-03	0.0005038866	Europe
Europe|hCoV-19/England/ALDP-499B9E/2020|EPI ISL 559433|B.1.1.1|United Kingdom|2020-05-26	Europe|hCoV-19/England/QEUH-9B3FCA/2020|EPI ISL 559874|B.1.177|United Kingdom|2020-09-03	0.0007729469	Europe
Europe|hCoV-19/England/OXON-B4144/2020|EPI ISL 534932|B.1.1.220|United Kingdom|2020-05-26	Europe|hCoV-19/England/QEUH-9B3FCA/2020|EPI ISL 559874|B.1.177|United Kingdom|2020-09-03	0.0005710685	Europe
Europe|hCoV-19/England/LIVE-A05D6/2020|EPI ISL 478385|B.1.1|United Kingdom|2020-05-26	Europe|hCoV-19/England/QEUH-9B3FCA/2020|EPI ISL 559874|B.1.177|United Kingdom|2020-09-03	0.0006383211	Europe
Europe|hCoV-19/England/BRIS-12B47B/2020|EPI ISL 487571|B.1.1.1|United Kingdom|2020-05-26	Europe|hCoV-19/England/QEUH-9B3FCA/2020|EPI ISL 559874|B.1.177|United Kingdom|2020-09-03	0.0007727827	Europe
Europe|hCoV-19/Russia/StPetersburg-RII18088S/2020|EPI ISL 507284|B.1.1|Russia|2020-05-27	Europe|hCoV-19/England/QEUH-9B3FCA/2020|EPI ISL 559874|B.1.177|United Kingdom|2020-09-03	0.0005710931	Europe
Europe|hCoV-19/England/ALDP-499624/2020|EPI ISL 559384|B.1.1|United Kingdom|2020-05-27	Europe|hCoV-19/England/QEUH-9B3FCA/2020|EPI ISL 559874|B.1.177|United Kingdom|2020-09-03	0.0006047398	Europe
Europe|hCoV-19/Scotland/CVR3729/2020|EPI ISL 473769|B.1.1|United Kingdom|2020-05-27	Europe|hCoV-19/England/QEUH-9B3FCA/2020|EPI ISL 559874|B.1.177|United Kingdom|2020-09-03	0.0006047502	Europe
Europe|hCoV-19/Russia/SPE-RII-17684V/2020|EPI ISL 524015|B.4|Russia|2020-05-27	Europe|hCoV-19/England/QEUH-9B3FCA/2020|EPI ISL 559874|B.1.177|United Kingdom|2020-09-03	0.0009072638	Europe
Europe|hCoV-19/Sweden/20-19194/2020|EPI ISL 475525|B.1.1|Sweden|2020-05-28	Europe|hCoV-19/England/QEUH-9B3FCA/2020|EPI ISL 559874|B.1.177|United Kingdom|2020-09-03	0.0007728957	Europe
Europe|hCoV-19/England/NORT-29B1BA/2020|EPI ISL 493491|B.1.1.1|United Kingdom|2020-05-28	Europe|hCoV-19/England/QEUH-9B3FCA/2020|EPI ISL 559874|B.1.177|United Kingdom|2020-09-03	0.0005711077	Europe
Europe|hCoV-19/Russia/OMS-ORINFI-2306S/2020|EPI ISL 569760|B.1.1|Russia|2020-05-28	Europe|hCoV-19/England/QEUH-9B3FCA/2020|EPI ISL 559874|B.1.177|United Kingdom|2020-09-03	0.0005038866	Europe
Europe|hCoV-19/Latvia/054/2020|EPI ISL 486438|B.1.1|Latvia|2020-05-28	Europe|hCoV-19/England/QEUH-9B3FCA/2020|EPI ISL 559874|B.1.177|United Kingdom|2020-09-03	0.0005710931	Europe
Europe|hCoV-19/Russia/SPE-RII-18663V/2020|EPI ISL 524021|B.1.1|Russia|2020-05-29	Europe|hCoV-19/England/QEUH-9B3FCA/2020|EPI ISL 559874|B.1.177|United Kingdom|2020-09-03	0.0004702651	Europe
Europe|hCoV-19/England/BIRM-5FAC8/2020|EPI ISL 473371|B.1.1.1|United Kingdom|2020-05-29	Europe|hCoV-19/England/QEUH-9B3FCA/2020|EPI ISL 559874|B.1.177|United Kingdom|2020-09-03	0.0007056182	Europe
Europe|hCoV-19/Wales/PHWC-163116/2020|EPI ISL 473249|B.1.1.1|United Kingdom|2020-05-29	Europe|hCoV-19/England/QEUH-9B3FCA/2020|EPI ISL 559874|B.1.177|United Kingdom|2020-09-03	0.0005711078	Europe
Europe|hCoV-19/Russia/OMS-ORINFI-2854S/2020|EPI ISL 569761|B.1.1|Russia|2020-05-29	Europe|hCoV-19/England/QEUH-9B3FCA/2020|EPI ISL 559874|B.1.177|United Kingdom|2020-09-03	0.0006383484	Europe
Europe|hCoV-19/England/BRIS-12DE5D/2020|EPI ISL 482002|B.1.1.1|United Kingdom|2020-05-30	Europe|hCoV-19/England/QEUH-9B3FCA/2020|EPI ISL 559874|B.1.177|United Kingdom|2020-09-03	0.0007056001	Europe
Europe|hCoV-19/Scotland/CVR3878/2020|EPI ISL 484667|B.1.1.10|United Kingdom|2020-05-30	Europe|hCoV-19/England/QEUH-9B3FCA/2020|EPI ISL 559874|B.1.177|United Kingdom|2020-09-03	0.0007392202	Europe
Europe|hCoV-19/Italy/CAM-CEINGE-1/2020|EPI ISL 477204|B.1.1|Italy|2020-05-30	Europe|hCoV-19/England/QEUH-9B3FCA/2020|EPI ISL 559874|B.1.177|United Kingdom|2020-09-03	0.0005374892	Europe
Europe|hCoV-19/Spain/AS-MG-68-19/2020|EPI ISL 462996|B.1.5|Spain|2020-05-30	Europe|hCoV-19/England/QEUH-9B3FCA/2020|EPI ISL 559874|B.1.177|United Kingdom|2020-09-03	0.0004366365	Europe
Europe|hCoV-19/Portugal/IGC4024/2020|EPI ISL 491224|B.1.1|Portugal|2020-05-31	Europe|hCoV-19/England/QEUH-9B3FCA/2020|EPI ISL 559874|B.1.177|United Kingdom|2020-09-03	0.0005038866	Europe
Europe|hCoV-19/England/BRIS-12DD9C/2020|EPI ISL 481975|B.1.1.1|United Kingdom|2020-05-31	Europe|hCoV-19/England/QEUH-9B3FCA/2020|EPI ISL 559874|B.1.177|United Kingdom|2020-09-03	0.0007728491	Europe
Europe|hCoV-19/England/BRIS-12DE02/2020|EPI ISL 482011|B.1.1.1|United Kingdom|2020-05-31	Europe|hCoV-19/England/QEUH-9B3FCA/2020|EPI ISL 559874|B.1.177|United Kingdom|2020-09-03	0.0007728625	Europe
Europe|hCoV-19/England/MILK-45C21A/2020|EPI ISL 559708|B.1.1|United Kingdom|2020-05-31	Europe|hCoV-19/England/QEUH-9B3FCA/2020|EPI ISL 559874|B.1.177|United Kingdom|2020-09-03	0.0006047242	Europe
Europe|hCoV-19/Belgium/UGent-122/2020|EPI ISL 475082|B.1.178|Belgium|2020-06-01	Europe|hCoV-19/England/QEUH-9B3FCA/2020|EPI ISL 559874|B.1.177|United Kingdom|2020-09-03	0.0005038563	Europe
Europe|hCoV-19/Russia/OMS-ORINFI-5900S/2020|EPI ISL 569772|B.1.1|Russia|2020-06-01	Europe|hCoV-19/England/QEUH-9B3FCA/2020|EPI ISL 559874|B.1.177|United Kingdom|2020-09-03	0.0005038779	Europe
Europe|hCoV-19/England/ALDP-52B90F/2020|EPI ISL 559069|B.1.1|United Kingdom|2020-06-01	Europe|hCoV-19/England/QEUH-9B3FCA/2020|EPI ISL 559874|B.1.177|United Kingdom|2020-09-03	0.0005375123	Europe
Europe|hCoV-19/England/BRIS-12DDC9/2020|EPI ISL 482026|B.1.1.1|United Kingdom|2020-06-01	Europe|hCoV-19/England/QEUH-9B3FCA/2020|EPI ISL 559874|B.1.177|United Kingdom|2020-09-03	0.0007392140	Europe
Europe|hCoV-19/England/BRIS-12DB1A/2020|EPI ISL 481768|B.1.1.1|United Kingdom|2020-06-01	Europe|hCoV-19/England/QEUH-9B3FCA/2020|EPI ISL 559874|B.1.177|United Kingdom|2020-09-03	0.0007055697	Europe
Europe|hCoV-19/England/NORT-29B660/2020|EPI ISL 493497|B.1.1|United Kingdom|2020-06-02	Europe|hCoV-19/England/QEUH-9B3FCA/2020|EPI ISL 559874|B.1.177|United Kingdom|2020-09-03	0.0007391315	Europe
Europe|hCoV-19/England/ALDP-520C10/2020|EPI ISL 559090|B.1.1|United Kingdom|2020-06-02	Europe|hCoV-19/England/QEUH-9B3FCA/2020|EPI ISL 559874|B.1.177|United Kingdom|2020-09-03	0.0005038866	Europe
Europe|hCoV-19/England/LIVE-A0293/2020|EPI ISL 472098|B.1.1|United Kingdom|2020-06-02	Europe|hCoV-19/England/QEUH-9B3FCA/2020|EPI ISL 559874|B.1.177|United Kingdom|2020-09-03	0.0006383211	Europe
Europe|hCoV-19/England/ALDP-5200E7/2020|EPI ISL 558907|B.1.1|United Kingdom|2020-06-02	Europe|hCoV-19/England/QEUH-9B3FCA/2020|EPI ISL 559874|B.1.177|United Kingdom|2020-09-03	0.0005374661	Europe
Europe|hCoV-19/Russia/SPE-RII-19578V/2020|EPI ISL 524026|B.1.1.71|Russia|2020-06-03	Europe|hCoV-19/England/QEUH-9B3FCA/2020|EPI ISL 559874|B.1.177|United Kingdom|2020-09-03	0.0007728490	Europe
Europe|hCoV-19/England/EXET-1375F1/2020|EPI ISL 471979|A.2|United Kingdom|2020-06-03	Europe|hCoV-19/England/QEUH-9B3FCA/2020|EPI ISL 559874|B.1.177|United Kingdom|2020-09-03	0.0010081971	Europe
Europe|hCoV-19/Russia/SPE-RII-19422V/2020|EPI ISL 524024|B.1.1|Russia|2020-06-03	Europe|hCoV-19/England/QEUH-9B3FCA/2020|EPI ISL 559874|B.1.177|United Kingdom|2020-09-03	0.0005374800	Europe
Europe|hCoV-19/England/20238034404/2020|EPI ISL 471513|B|United Kingdom|2020-06-03	Europe|hCoV-19/England/QEUH-9B3FCA/2020|EPI ISL 559874|B.1.177|United Kingdom|2020-09-03	0.0006387648	Europe
Europe|hCoV-19/England/MILK-4BE1DD/2020|EPI ISL 559223|B.1.1|United Kingdom|2020-06-04	Europe|hCoV-19/England/QEUH-9B3FCA/2020|EPI ISL 559874|B.1.177|United Kingdom|2020-09-03	0.0007055575	Europe
Europe|hCoV-19/England/LIVE-A00D5/2020|EPI ISL 478375|B.1.1|United Kingdom|2020-06-04	Europe|hCoV-19/England/QEUH-9B3FCA/2020|EPI ISL 559874|B.1.177|United Kingdom|2020-09-03	0.0006046878	Europe
Europe|hCoV-19/England/MILK-4B620F/2020|EPI ISL 559283|B.1.1|United Kingdom|2020-06-04	Europe|hCoV-19/England/QEUH-9B3FCA/2020|EPI ISL 559874|B.1.177|United Kingdom|2020-09-03	0.0006046878	Europe
Europe|hCoV-19/Sweden/20-51900/2020|EPI ISL 475533|B.1|Sweden|2020-06-04	Europe|hCoV-19/England/QEUH-9B3FCA/2020|EPI ISL 559874|B.1.177|United Kingdom|2020-09-03	0.0005374985	Europe
Europe|hCoV-19/Spain/PV-HUB-50388391/2020|EPI ISL 490204|B.1|Spain|2020-06-05	Europe|hCoV-19/England/QEUH-9B3FCA/2020|EPI ISL 559874|B.1.177|United Kingdom|2020-09-03	0.0005038304	Europe
Europe|hCoV-19/England/MILK-956A31/2020|EPI ISL 554191|B.1.1.123|United Kingdom|2020-06-05	Europe|hCoV-19/England/QEUH-9B3FCA/2020|EPI ISL 559874|B.1.177|United Kingdom|2020-09-03	0.0006046982	Europe
Europe|hCoV-19/Scotland/CVR3926/2020|EPI ISL 512470|B.1.1.10|United Kingdom|2020-06-05	Europe|hCoV-19/England/QEUH-9B3FCA/2020|EPI ISL 559874|B.1.177|United Kingdom|2020-09-03	0.0007392202	Europe
Europe|hCoV-19/Sweden/20-51952/2020|EPI ISL 560974|B.1.1|Sweden|2020-06-05	Europe|hCoV-19/England/QEUH-9B3FCA/2020|EPI ISL 559874|B.1.177|United Kingdom|2020-09-03	0.0005374892	Europe
Europe|hCoV-19/England/MILK-956B6B/2020|EPI ISL 554163|B.1.1|United Kingdom|2020-06-06	Europe|hCoV-19/England/QEUH-9B3FCA/2020|EPI ISL 559874|B.1.177|United Kingdom|2020-09-03	0.0005710931	Europe
Europe|hCoV-19/Russia/StPetersburg-RII21769S/2020|EPI ISL 507288|B.1.1|Russia|2020-06-06	Europe|hCoV-19/England/QEUH-9B3FCA/2020|EPI ISL 559874|B.1.177|United Kingdom|2020-09-03	0.0004702651	Europe
Europe|hCoV-19/North Macedonia/2499/2020|EPI ISL 516413|B.1|North Macedonia|2020-06-06	Europe|hCoV-19/England/QEUH-9B3FCA/2020|EPI ISL 559874|B.1.177|United Kingdom|2020-09-03	0.0005038391	Europe
Europe|hCoV-19/England/MILK-4C4DC1/2020|EPI ISL 559241|B.1.1.1|United Kingdom|2020-06-06	Europe|hCoV-19/England/QEUH-9B3FCA/2020|EPI ISL 559874|B.1.177|United Kingdom|2020-09-03	0.0008064318	Europe
Europe|hCoV-19/England/ALDP-9446BA/2020|EPI ISL 554640|B.1.1|United Kingdom|2020-06-07	Europe|hCoV-19/England/QEUH-9B3FCA/2020|EPI ISL 559874|B.1.177|United Kingdom|2020-09-03	0.0006383320	Europe
Europe|hCoV-19/Poland/1154942/2020|EPI ISL 512299|B.1.1|Poland|2020-06-07	Europe|hCoV-19/England/QEUH-9B3FCA/2020|EPI ISL 559874|B.1.177|United Kingdom|2020-09-03	0.0006046878	Europe
Europe|hCoV-19/England/ALDP-944C8B/2020|EPI ISL 555638|B.1|United Kingdom|2020-06-07	Europe|hCoV-19/England/QEUH-9B3FCA/2020|EPI ISL 559874|B.1.177|United Kingdom|2020-09-03	0.0006382772	Europe
Europe|hCoV-19/England/ALDP-496A1C/2020|EPI ISL 559353|B.1.1.1|United Kingdom|2020-06-07	Europe|hCoV-19/England/QEUH-9B3FCA/2020|EPI ISL 559874|B.1.177|United Kingdom|2020-09-03	0.0007067228	Europe
Europe|hCoV-19/England/NORT-29BA0A/2020|EPI ISL 507121|B.1.1|United Kingdom|2020-06-08	Europe|hCoV-19/England/QEUH-9B3FCA/2020|EPI ISL 559874|B.1.177|United Kingdom|2020-09-03	0.0006047241	Europe
Europe|hCoV-19/Portugal/IGC4467/2020|EPI ISL 491254|B.1.1.198|Portugal|2020-06-08	Europe|hCoV-19/England/QEUH-9B3FCA/2020|EPI ISL 559874|B.1.177|United Kingdom|2020-09-03	0.0007728094	Europe
Europe|hCoV-19/England/NORT-29B9B2/2020|EPI ISL 507120|B.1.1.1|United Kingdom|2020-06-08	Europe|hCoV-19/England/QEUH-9B3FCA/2020|EPI ISL 559874|B.1.177|United Kingdom|2020-09-03	0.0006719468	Europe
Europe|hCoV-19/Spain/PV-HUB-56574605/2020|EPI ISL 483572|B.1|Spain|2020-06-08	Europe|hCoV-19/England/QEUH-9B3FCA/2020|EPI ISL 559874|B.1.177|United Kingdom|2020-09-03	0.0005038304	Europe
Europe|hCoV-19/England/MILK-958273/2020|EPI ISL 554682|B.1.1.1|United Kingdom|2020-06-09	Europe|hCoV-19/England/QEUH-9B3FCA/2020|EPI ISL 559874|B.1.177|United Kingdom|2020-09-03	0.0006720046	Europe
Europe|hCoV-19/England/MILK-957854/2020|EPI ISL 553897|B.1.1.247|United Kingdom|2020-06-09	Europe|hCoV-19/England/QEUH-9B3FCA/2020|EPI ISL 559874|B.1.177|United Kingdom|2020-09-03	0.0006047242	Europe
Europe|hCoV-19/England/MILK-9586FF/2020|EPI ISL 554831|B.1|United Kingdom|2020-06-09	Europe|hCoV-19/England/QEUH-9B3FCA/2020|EPI ISL 559874|B.1.177|United Kingdom|2020-09-03	0.0006719239	Europe
Europe|hCoV-19/England/MILK-957AC7/2020|EPI ISL 554223|B.1.1|United Kingdom|2020-06-09	Europe|hCoV-19/England/QEUH-9B3FCA/2020|EPI ISL 559874|B.1.177|United Kingdom|2020-09-03	0.0005710833	Europe
Europe|hCoV-19/England/MILK-9572DE/2020|EPI ISL 554208|B.1.1|United Kingdom|2020-06-10	Europe|hCoV-19/England/QEUH-9B3FCA/2020|EPI ISL 559874|B.1.177|United Kingdom|2020-09-03	0.0005374800	Europe
Europe|hCoV-19/England/ALDP-4AF166/2020|EPI ISL 559333|B.1.1|United Kingdom|2020-06-10	Europe|hCoV-19/England/QEUH-9B3FCA/2020|EPI ISL 559874|B.1.177|United Kingdom|2020-09-03	0.0006383485	Europe
Europe|hCoV-19/North Macedonia/2907/2020|EPI ISL 516418|B.1.9|North Macedonia|2020-06-10	Europe|hCoV-19/England/QEUH-9B3FCA/2020|EPI ISL 559874|B.1.177|United Kingdom|2020-09-03	0.0006383267	Europe
Europe|hCoV-19/France/OCC-25/2020|EPI ISL 482883|B.1.159|France|2020-06-10	Europe|hCoV-19/England/QEUH-9B3FCA/2020|EPI ISL 559874|B.1.177|United Kingdom|2020-09-03	0.0006383431	Europe
Europe|hCoV-19/England/ALDP-954B8B/2020|EPI ISL 553431|B.1.1|United Kingdom|2020-06-11	Europe|hCoV-19/England/QEUH-9B3FCA/2020|EPI ISL 559874|B.1.177|United Kingdom|2020-09-03	0.0005374892	Europe
Europe|hCoV-19/England/MILK-957274/2020|EPI ISL 554214|B.1.1|United Kingdom|2020-06-11	Europe|hCoV-19/England/QEUH-9B3FCA/2020|EPI ISL 559874|B.1.177|United Kingdom|2020-09-03	0.0006383321	Europe
Europe|hCoV-19/England/ALDP-95A727/2020|EPI ISL 553491|B.1.1|United Kingdom|2020-06-11	Europe|hCoV-19/England/QEUH-9B3FCA/2020|EPI ISL 559874|B.1.177|United Kingdom|2020-09-03	0.0005710686	Europe
Europe|hCoV-19/England/ALDP-94AA8B/2020|EPI ISL 556424|B.1.1.123|United Kingdom|2020-06-11	Europe|hCoV-19/England/QEUH-9B3FCA/2020|EPI ISL 559874|B.1.177|United Kingdom|2020-09-03	0.0006383210	Europe
Europe|hCoV-19/England/ALDP-94A405/2020|EPI ISL 556408|B.1.1.4|United Kingdom|2020-06-12	Europe|hCoV-19/England/QEUH-9B3FCA/2020|EPI ISL 559874|B.1.177|United Kingdom|2020-09-03	0.0007727494	Europe
Europe|hCoV-19/England/ALDP-954AE8/2020|EPI ISL 553487|B.1.1|United Kingdom|2020-06-12	Europe|hCoV-19/England/QEUH-9B3FCA/2020|EPI ISL 559874|B.1.177|United Kingdom|2020-09-03	0.0006047138	Europe
Europe|hCoV-19/England/ALDP-95A675/2020|EPI ISL 553433|B.1.1|United Kingdom|2020-06-12	Europe|hCoV-19/England/QEUH-9B3FCA/2020|EPI ISL 559874|B.1.177|United Kingdom|2020-09-03	0.0006719585	Europe
Europe|hCoV-19/England/ALDP-955319/2020|EPI ISL 553553|B.1|United Kingdom|2020-06-12	Europe|hCoV-19/England/QEUH-9B3FCA/2020|EPI ISL 559874|B.1.177|United Kingdom|2020-09-03	0.0004702651	Europe
Europe|hCoV-19/England/ALDP-951447/2020|EPI ISL 554426|B.1.1|United Kingdom|2020-06-13	Europe|hCoV-19/England/QEUH-9B3FCA/2020|EPI ISL 559874|B.1.177|United Kingdom|2020-09-03	0.0006046983	Europe
Europe|hCoV-19/England/MILK-957C76/2020|EPI ISL 554683|B.1.1.44|United Kingdom|2020-06-13	Europe|hCoV-19/England/QEUH-9B3FCA/2020|EPI ISL 559874|B.1.177|United Kingdom|2020-09-03	0.0008736674	Europe
Europe|hCoV-19/England/ALDP-95177B/2020|EPI ISL 554122|B.1.1|United Kingdom|2020-06-13	Europe|hCoV-19/England/QEUH-9B3FCA/2020|EPI ISL 559874|B.1.177|United Kingdom|2020-09-03	0.0005038650	Europe
Europe|hCoV-19/England/ALDP-95078B/2020|EPI ISL 554603|B.1.1|United Kingdom|2020-06-13	Europe|hCoV-19/England/QEUH-9B3FCA/2020|EPI ISL 559874|B.1.177|United Kingdom|2020-09-03	0.0005038650	Europe
Europe|hCoV-19/England/ALDP-9512A7/2020|EPI ISL 554354|B.1.1.1|United Kingdom|2020-06-14	Europe|hCoV-19/England/QEUH-9B3FCA/2020|EPI ISL 559874|B.1.177|United Kingdom|2020-09-03	0.0008064111	Europe
Europe|hCoV-19/Scotland/CVR3895/2020|EPI ISL 484677|B.1.1.10|United Kingdom|2020-06-14	Europe|hCoV-19/England/QEUH-9B3FCA/2020|EPI ISL 559874|B.1.177|United Kingdom|2020-09-03	0.0007392202	Europe
Europe|hCoV-19/England/ALDP-95083D/2020|EPI ISL 554359|B.1.1.1|United Kingdom|2020-06-14	Europe|hCoV-19/England/QEUH-9B3FCA/2020|EPI ISL 559874|B.1.177|United Kingdom|2020-09-03	0.0007394556	Europe
Europe|hCoV-19/England/ALDP-94D4E4/2020|EPI ISL 555061|B.1.1|United Kingdom|2020-06-14	Europe|hCoV-19/England/QEUH-9B3FCA/2020|EPI ISL 559874|B.1.177|United Kingdom|2020-09-03	0.0006047332	Europe
Europe|hCoV-19/England/ALDP-94CE32/2020|EPI ISL 555908|B.1.1|United Kingdom|2020-06-15	Europe|hCoV-19/England/QEUH-9B3FCA/2020|EPI ISL 559874|B.1.177|United Kingdom|2020-09-03	0.0006047138	Europe
Europe|hCoV-19/England/ALDP-94C728/2020|EPI ISL 555878|B.1.1.1|United Kingdom|2020-06-15	Europe|hCoV-19/England/QEUH-9B3FCA/2020|EPI ISL 559874|B.1.177|United Kingdom|2020-09-03	0.0007392948	Europe
Europe|hCoV-19/England/ALDP-94CBE0/2020|EPI ISL 555917|B.1.1.1|United Kingdom|2020-06-15	Europe|hCoV-19/England/QEUH-9B3FCA/2020|EPI ISL 559874|B.1.177|United Kingdom|2020-09-03	0.0007056180	Europe
Europe|hCoV-19/England/ALDP-94D61B/2020|EPI ISL 555099|B.1|United Kingdom|2020-06-15	Europe|hCoV-19/England/QEUH-9B3FCA/2020|EPI ISL 559874|B.1.177|United Kingdom|2020-09-03	0.0007391632	Europe
Europe|hCoV-19/Spain/PV-HUB-50378813/2020|EPI ISL 490202|B.1|Spain|2020-06-16	Europe|hCoV-19/England/QEUH-9B3FCA/2020|EPI ISL 559874|B.1.177|United Kingdom|2020-09-03	0.0005038304	Europe
Europe|hCoV-19/England/QEUH-5EDFDA/2020|EPI ISL 533238|B.1.1.1|United Kingdom|2020-06-16	Europe|hCoV-19/England/QEUH-9B3FCA/2020|EPI ISL 559874|B.1.177|United Kingdom|2020-09-03	0.0006719641	Europe
Europe|hCoV-19/England/QEUH-5F0AC4/2020|EPI ISL 533239|B.1.1.1|United Kingdom|2020-06-16	Europe|hCoV-19/England/QEUH-9B3FCA/2020|EPI ISL 559874|B.1.177|United Kingdom|2020-09-03	0.0007392838	Europe
Europe|hCoV-19/England/ALDP-95CF4B/2020|EPI ISL 553504|B.1.1.4|United Kingdom|2020-06-16	Europe|hCoV-19/England/QEUH-9B3FCA/2020|EPI ISL 559874|B.1.177|United Kingdom|2020-09-03	0.0007727494	Europe
Europe|hCoV-19/England/LIVE-A41CF/2020|EPI ISL 490407|B.1.1|United Kingdom|2020-06-17	Europe|hCoV-19/England/QEUH-9B3FCA/2020|EPI ISL 559874|B.1.177|United Kingdom|2020-09-03	0.0005044629	Europe
Europe|hCoV-19/England/ALDP-5AE96E/2020|EPI ISL 558759|B.1.1|United Kingdom|2020-06-17	Europe|hCoV-19/England/QEUH-9B3FCA/2020|EPI ISL 559874|B.1.177|United Kingdom|2020-09-03	0.0006046879	Europe
Europe|hCoV-19/England/ALDP-5B0F3A/2020|EPI ISL 558852|B.1.1|United Kingdom|2020-06-17	Europe|hCoV-19/England/QEUH-9B3FCA/2020|EPI ISL 559874|B.1.177|United Kingdom|2020-09-03	0.0006719412	Europe
Europe|hCoV-19/England/ALDP-94E410/2020|EPI ISL 555382|B.1.246|United Kingdom|2020-06-17	Europe|hCoV-19/England/QEUH-9B3FCA/2020|EPI ISL 559874|B.1.177|United Kingdom|2020-09-03	0.0006047177	Europe
Europe|hCoV-19/England/ALDP-94C834/2020|EPI ISL 555897|B.1.1|United Kingdom|2020-06-18	Europe|hCoV-19/England/QEUH-9B3FCA/2020|EPI ISL 559874|B.1.177|United Kingdom|2020-09-03	0.0006719874	Europe
Europe|hCoV-19/England/ALDP-95CF69/2020|EPI ISL 554942|B.1.1|United Kingdom|2020-06-18	Europe|hCoV-19/England/QEUH-9B3FCA/2020|EPI ISL 559874|B.1.177|United Kingdom|2020-09-03	0.0006719123	Europe
Europe|hCoV-19/Russia/MOW-RII-MH255S/2020|EPI ISL 566082|B.1.1|Russia|2020-06-18	Europe|hCoV-19/England/QEUH-9B3FCA/2020|EPI ISL 559874|B.1.177|United Kingdom|2020-09-03	0.0005374662	Europe
Europe|hCoV-19/England/ALDP-950633/2020|EPI ISL 555148|B.1.1|United Kingdom|2020-06-18	Europe|hCoV-19/England/QEUH-9B3FCA/2020|EPI ISL 559874|B.1.177|United Kingdom|2020-09-03	0.0005374662	Europe
Europe|hCoV-19/England/ALDP-5D33CC/2020|EPI ISL 558599|B.1.1|United Kingdom|2020-06-19	Europe|hCoV-19/England/QEUH-9B3FCA/2020|EPI ISL 559874|B.1.177|United Kingdom|2020-09-03	0.0008400129	Europe
Europe|hCoV-19/England/ALDP-94F251/2020|EPI ISL 555838|B.1.1.1|United Kingdom|2020-06-19	Europe|hCoV-19/England/QEUH-9B3FCA/2020|EPI ISL 559874|B.1.177|United Kingdom|2020-09-03	0.0008400490	Europe
Europe|hCoV-19/England/ALDP-5D1F15/2020|EPI ISL 558521|B.1.1|United Kingdom|2020-06-19	Europe|hCoV-19/England/QEUH-9B3FCA/2020|EPI ISL 559874|B.1.177|United Kingdom|2020-09-03	0.0006046983	Europe
Europe|hCoV-19/England/ALDP-5C9F5C/2020|EPI ISL 558607|B.1.1|United Kingdom|2020-06-19	Europe|hCoV-19/England/QEUH-9B3FCA/2020|EPI ISL 559874|B.1.177|United Kingdom|2020-09-03	0.0005710931	Europe
Europe|hCoV-19/England/ALDP-5D9A0D/2020|EPI ISL 558486|B.1.1|United Kingdom|2020-06-20	Europe|hCoV-19/England/QEUH-9B3FCA/2020|EPI ISL 559874|B.1.177|United Kingdom|2020-09-03	0.0007391946	Europe
Europe|hCoV-19/England/ALDP-95C60A/2020|EPI ISL 554885|B.1.1.4|United Kingdom|2020-06-20	Europe|hCoV-19/England/QEUH-9B3FCA/2020|EPI ISL 559874|B.1.177|United Kingdom|2020-09-03	0.0008400199	Europe
Europe|hCoV-19/England/ALDP-94ECEB/2020|EPI ISL 556385|B.1.1|United Kingdom|2020-06-20	Europe|hCoV-19/England/QEUH-9B3FCA/2020|EPI ISL 559874|B.1.177|United Kingdom|2020-09-03	0.0004702651	Europe
Europe|hCoV-19/England/ALDP-92EF7F/2020|EPI ISL 551386|B.1.1.4|United Kingdom|2020-06-20	Europe|hCoV-19/England/QEUH-9B3FCA/2020|EPI ISL 559874|B.1.177|United Kingdom|2020-09-03	0.0006719007	Europe
Europe|hCoV-19/England/ALDP-95C813/2020|EPI ISL 554889|B.1.1|United Kingdom|2020-06-21	Europe|hCoV-19/England/QEUH-9B3FCA/2020|EPI ISL 559874|B.1.177|United Kingdom|2020-09-03	0.0005374662	Europe
Europe|hCoV-19/England/MILK-93873E/2020|EPI ISL 552823|B.1.1.1|United Kingdom|2020-06-21	Europe|hCoV-19/England/QEUH-9B3FCA/2020|EPI ISL 559874|B.1.177|United Kingdom|2020-09-03	0.0006383100	Europe
Europe|hCoV-19/England/ALDP-95CAA4/2020|EPI ISL 554974|B.1.1.4|United Kingdom|2020-06-21	Europe|hCoV-19/England/QEUH-9B3FCA/2020|EPI ISL 559874|B.1.177|United Kingdom|2020-09-03	0.0008400851	Europe
Europe|hCoV-19/England/ALDP-9358C5/2020|EPI ISL 553003|B.1.1.1|United Kingdom|2020-06-21	Europe|hCoV-19/England/QEUH-9B3FCA/2020|EPI ISL 559874|B.1.177|United Kingdom|2020-09-03	0.0008063764	Europe
Europe|hCoV-19/England/ALDP-903505/2020|EPI ISL 552914|B.1.1.1|United Kingdom|2020-06-22	Europe|hCoV-19/England/QEUH-9B3FCA/2020|EPI ISL 559874|B.1.177|United Kingdom|2020-09-03	0.0008064457	Europe
Europe|hCoV-19/England/202881380/2020|EPI ISL 491715|B.1.1.70|United Kingdom|2020-06-22	Europe|hCoV-19/England/QEUH-9B3FCA/2020|EPI ISL 559874|B.1.177|United Kingdom|2020-09-03	0.0007728025	Europe
Europe|hCoV-19/Russia/OMS-ORINFI-9975S/2020|EPI ISL 569852|B.1.1.163|Russia|2020-06-22	Europe|hCoV-19/England/QEUH-9B3FCA/2020|EPI ISL 559874|B.1.177|United Kingdom|2020-09-03	0.0006719180	Europe
Europe|hCoV-19/England/ALDP-904C87/2020|EPI ISL 551575|B.1.1|United Kingdom|2020-06-22	Europe|hCoV-19/England/QEUH-9B3FCA/2020|EPI ISL 559874|B.1.177|United Kingdom|2020-09-03	0.0005389740	Europe
Europe|hCoV-19/England/ALDP-4FE678/2020|EPI ISL 559280|B.1.1|United Kingdom|2020-06-23	Europe|hCoV-19/England/QEUH-9B3FCA/2020|EPI ISL 559874|B.1.177|United Kingdom|2020-09-03	0.0008064250	Europe
Europe|hCoV-19/England/ALDP-9229AA/2020|EPI ISL 551451|B.1.1|United Kingdom|2020-06-23	Europe|hCoV-19/England/QEUH-9B3FCA/2020|EPI ISL 559874|B.1.177|United Kingdom|2020-09-03	0.0006719873	Europe
Europe|hCoV-19/England/ALDP-91F700/2020|EPI ISL 553316|B.1.1|United Kingdom|2020-06-23	Europe|hCoV-19/England/QEUH-9B3FCA/2020|EPI ISL 559874|B.1.177|United Kingdom|2020-09-03	0.0006383047	Europe
Europe|hCoV-19/Ukraine/203100319/2020|EPI ISL 512599|B.1.131|Ukraine|2020-06-23	Europe|hCoV-19/England/QEUH-9B3FCA/2020|EPI ISL 559874|B.1.177|United Kingdom|2020-09-03	0.0005038391	Europe
Europe|hCoV-19/England/ALDP-4F909D/2020|EPI ISL 559285|B.1.246|United Kingdom|2020-06-24	Europe|hCoV-19/England/QEUH-9B3FCA/2020|EPI ISL 559874|B.1.177|United Kingdom|2020-09-03	0.0006047437	Europe
Europe|hCoV-19/England/ALDP-8FCF99/2020|EPI ISL 551430|B.1.1.1|United Kingdom|2020-06-24	Europe|hCoV-19/England/QEUH-9B3FCA/2020|EPI ISL 559874|B.1.177|United Kingdom|2020-09-03	0.0006719296	Europe
Europe|hCoV-19/England/ALDP-4F7105/2020|EPI ISL 559219|B.1.1|United Kingdom|2020-06-24	Europe|hCoV-19/England/QEUH-9B3FCA/2020|EPI ISL 559874|B.1.177|United Kingdom|2020-09-03	0.0005374662	Europe
Europe|hCoV-19/Sweden/20-19745/2020|EPI ISL 539881|B.1.1|Sweden|2020-06-24	Europe|hCoV-19/England/QEUH-9B3FCA/2020|EPI ISL 559874|B.1.177|United Kingdom|2020-09-03	0.0006383047	Europe
Europe|hCoV-19/England/ALDP-50335A/2020|EPI ISL 559102|B.1.1|United Kingdom|2020-06-25	Europe|hCoV-19/England/QEUH-9B3FCA/2020|EPI ISL 559874|B.1.177|United Kingdom|2020-09-03	0.0005374662	Europe
Europe|hCoV-19/England/ALDP-508E81/2020|EPI ISL 559293|B.1.1|United Kingdom|2020-06-25	Europe|hCoV-19/England/QEUH-9B3FCA/2020|EPI ISL 559874|B.1.177|United Kingdom|2020-09-03	0.0005710686	Europe
Europe|hCoV-19/North Macedonia/ChVir7912/2020|EPI ISL 492082|B.1.1|North Macedonia|2020-06-25	Europe|hCoV-19/England/QEUH-9B3FCA/2020|EPI ISL 559874|B.1.177|United Kingdom|2020-09-03	0.0006047502	Europe
Europe|hCoV-19/England/ALDP-500469/2020|EPI ISL 559099|B.1.1.4|United Kingdom|2020-06-25	Europe|hCoV-19/England/QEUH-9B3FCA/2020|EPI ISL 559874|B.1.177|United Kingdom|2020-09-03	0.0007727494	Europe
Europe|hCoV-19/Scotland/QEUH-5FBE36/2020|EPI ISL 533256|B.1.1|United Kingdom|2020-06-26	Europe|hCoV-19/England/QEUH-9B3FCA/2020|EPI ISL 559874|B.1.177|United Kingdom|2020-09-03	0.0008064871	Europe
Europe|hCoV-19/Norway/2798/2020|EPI ISL 493364|B.1.1|Norway|2020-06-26	Europe|hCoV-19/England/QEUH-9B3FCA/2020|EPI ISL 559874|B.1.177|United Kingdom|2020-09-03	0.0007056303	Europe
Europe|hCoV-19/Norway/2806/2020|EPI ISL 493371|B.1.242|Norway|2020-06-26	Europe|hCoV-19/England/QEUH-9B3FCA/2020|EPI ISL 559874|B.1.177|United Kingdom|2020-09-03	0.0005374662	Europe
Europe|hCoV-19/Norway/2800/2020|EPI ISL 493366|B.1.242|Norway|2020-06-26	Europe|hCoV-19/England/QEUH-9B3FCA/2020|EPI ISL 559874|B.1.177|United Kingdom|2020-09-03	0.0005710832	Europe
Europe|hCoV-19/North Macedonia/ChVir7907/2020|EPI ISL 492078|B.1.1|North Macedonia|2020-06-27	Europe|hCoV-19/England/QEUH-9B3FCA/2020|EPI ISL 559874|B.1.177|United Kingdom|2020-09-03	0.0005711078	Europe
Europe|hCoV-19/Spain/PV-IBV-005174/2020|EPI ISL 509653|B.1.1.1|Spain|2020-06-27	Europe|hCoV-19/England/QEUH-9B3FCA/2020|EPI ISL 559874|B.1.177|United Kingdom|2020-09-03	0.0006382936	Europe
Europe|hCoV-19/England/ALDP-9051F0/2020|EPI ISL 551365|B.1.1|United Kingdom|2020-06-27	Europe|hCoV-19/England/QEUH-9B3FCA/2020|EPI ISL 559874|B.1.177|United Kingdom|2020-09-03	0.0005374799	Europe
Europe|hCoV-19/Scotland/QEUH-5FE932/2020|EPI ISL 533236|B.40|United Kingdom|2020-06-27	Europe|hCoV-19/England/QEUH-9B3FCA/2020|EPI ISL 559874|B.1.177|United Kingdom|2020-09-03	0.0007057346	Europe
Europe|hCoV-19/England/ALDP-8D452C/2020|EPI ISL 557036|B.1.1.1|United Kingdom|2020-06-28	Europe|hCoV-19/England/QEUH-9B3FCA/2020|EPI ISL 559874|B.1.177|United Kingdom|2020-09-03	0.0008400274	Europe
Europe|hCoV-19/England/ALDP-7215D6/2020|EPI ISL 557579|B.1.1|United Kingdom|2020-06-28	Europe|hCoV-19/England/QEUH-9B3FCA/2020|EPI ISL 559874|B.1.177|United Kingdom|2020-09-03	0.0006383047	Europe
Europe|hCoV-19/Scotland/QEUH-5FFF8A/2020|EPI ISL 533237|B.1.275|United Kingdom|2020-06-28	Europe|hCoV-19/England/QEUH-9B3FCA/2020|EPI ISL 559874|B.1.177|United Kingdom|2020-09-03	0.0007392267	Europe
Europe|hCoV-19/England/ALDP-8B9FD4/2020|EPI ISL 557138|B.1.1.1|United Kingdom|2020-06-28	Europe|hCoV-19/England/QEUH-9B3FCA/2020|EPI ISL 559874|B.1.177|United Kingdom|2020-09-03	0.0006383211	Europe
Europe|hCoV-19/England/ALDP-745448/2020|EPI ISL 557551|B.1.1|United Kingdom|2020-06-29	Europe|hCoV-19/England/QEUH-9B3FCA/2020|EPI ISL 559874|B.1.177|United Kingdom|2020-09-03	0.0005710832	Europe
Europe|hCoV-19/England/ALDP-6FD6B3/2020|EPI ISL 557419|B.1.1.303|United Kingdom|2020-06-29	Europe|hCoV-19/England/QEUH-9B3FCA/2020|EPI ISL 559874|B.1.177|United Kingdom|2020-09-03	0.0006719873	Europe
Europe|hCoV-19/Norway/2813/2020|EPI ISL 493378|B.1.242|Norway|2020-06-29	Europe|hCoV-19/England/QEUH-9B3FCA/2020|EPI ISL 559874|B.1.177|United Kingdom|2020-09-03	0.0005710686	Europe
Europe|hCoV-19/England/ALDP-6FD62C/2020|EPI ISL 557482|B.1.1.4|United Kingdom|2020-06-29	Europe|hCoV-19/England/QEUH-9B3FCA/2020|EPI ISL 559874|B.1.177|United Kingdom|2020-09-03	0.0007055091	Europe
Europe|hCoV-19/England/ALDP-70847E/2020|EPI ISL 557594|B.1.1|United Kingdom|2020-06-30	Europe|hCoV-19/England/QEUH-9B3FCA/2020|EPI ISL 559874|B.1.177|United Kingdom|2020-09-03	0.0007056485	Europe
Europe|hCoV-19/England/MILK-6938B9/2020|EPI ISL 551786|B.1.1|United Kingdom|2020-06-30	Europe|hCoV-19/England/QEUH-9B3FCA/2020|EPI ISL 559874|B.1.177|United Kingdom|2020-09-03	0.0006719873	Europe
Europe|hCoV-19/England/ALDP-7091C1/2020|EPI ISL 557682|B.1.1.1|United Kingdom|2020-06-30	Europe|hCoV-19/England/QEUH-9B3FCA/2020|EPI ISL 559874|B.1.177|United Kingdom|2020-09-03	0.0006383923	Europe
Europe|hCoV-19/England/ALDP-6FD756/2020|EPI ISL 557531|B.1.1.1|United Kingdom|2020-06-30	Europe|hCoV-19/England/QEUH-9B3FCA/2020|EPI ISL 559874|B.1.177|United Kingdom|2020-09-03	0.0007055394	Europe
Europe|hCoV-19/France/IDF-8697/2020|EPI ISL 560639|B.1.1.1|France|2020-06-30	Europe|hCoV-19/England/QEUH-9B3FCA/2020|EPI ISL 559874|B.1.177|United Kingdom|2020-09-03	0.0008400851	Europe
Europe|hCoV-19/England/ALDP-6C1B5F/2020|EPI ISL 557770|B.1.1.1|United Kingdom|2020-07-01	Europe|hCoV-19/England/QEUH-9B3FCA/2020|EPI ISL 559874|B.1.177|United Kingdom|2020-09-03	0.0008399768	Europe
Europe|hCoV-19/England/ALDP-6AEB2B/2020|EPI ISL 557772|B.1.1.1|United Kingdom|2020-07-01	Europe|hCoV-19/England/QEUH-9B3FCA/2020|EPI ISL 559874|B.1.177|United Kingdom|2020-09-03	0.0008065564	Europe
Europe|hCoV-19/Sweden/20-52280/2020|EPI ISL 560983|B.1.1|Sweden|2020-07-01	Europe|hCoV-19/England/QEUH-9B3FCA/2020|EPI ISL 559874|B.1.177|United Kingdom|2020-09-03	0.0006047398	Europe
Europe|hCoV-19/England/ALDP-6B2DD3/2020|EPI ISL 557839|B.1.1|United Kingdom|2020-07-01	Europe|hCoV-19/England/QEUH-9B3FCA/2020|EPI ISL 559874|B.1.177|United Kingdom|2020-09-03	0.0005374800	Europe
Europe|hCoV-19/England/ALDP-6D9161/2020|EPI ISL 556074|B.1.1|United Kingdom|2020-07-02	Europe|hCoV-19/England/QEUH-9B3FCA/2020|EPI ISL 559874|B.1.177|United Kingdom|2020-09-03	0.0005038650	Europe
Europe|hCoV-19/England/ALDP-6D29AC/2020|EPI ISL 556228|B.1.1|United Kingdom|2020-07-02	Europe|hCoV-19/England/QEUH-9B3FCA/2020|EPI ISL 559874|B.1.177|United Kingdom|2020-09-03	0.0005038866	Europe
Europe|hCoV-19/England/ALDP-682CB1/2020|EPI ISL 551749|B.1.1.1|United Kingdom|2020-07-02	Europe|hCoV-19/England/QEUH-9B3FCA/2020|EPI ISL 559874|B.1.177|United Kingdom|2020-09-03	0.0006719007	Europe
Europe|hCoV-19/England/ALDP-6901C0/2020|EPI ISL 558043|B.1.1.1|United Kingdom|2020-07-02	Europe|hCoV-19/England/QEUH-9B3FCA/2020|EPI ISL 559874|B.1.177|United Kingdom|2020-09-03	0.0007391694	Europe
Europe|hCoV-19/England/ALDP-66613C/2020|EPI ISL 555675|B.1.1.4|United Kingdom|2020-07-03	Europe|hCoV-19/England/QEUH-9B3FCA/2020|EPI ISL 559874|B.1.177|United Kingdom|2020-09-03	0.0008063832	Europe
Europe|hCoV-19/England/ALDP-664954/2020|EPI ISL 555737|B.1.1|United Kingdom|2020-07-03	Europe|hCoV-19/England/QEUH-9B3FCA/2020|EPI ISL 559874|B.1.177|United Kingdom|2020-09-03	0.0006719469	Europe
Europe|hCoV-19/England/ALDP-65858C/2020|EPI ISL 558048|B.1.1|United Kingdom|2020-07-03	Europe|hCoV-19/England/QEUH-9B3FCA/2020|EPI ISL 559874|B.1.177|United Kingdom|2020-09-03	0.0006047242	Europe
Europe|hCoV-19/England/ALDP-662DF0/2020|EPI ISL 555624|B.1.1.4|United Kingdom|2020-07-03	Europe|hCoV-19/England/QEUH-9B3FCA/2020|EPI ISL 559874|B.1.177|United Kingdom|2020-09-03	0.0008736148	Europe
Europe|hCoV-19/England/ALDP-652045/2020|EPI ISL 558212|B.1.1|United Kingdom|2020-07-04	Europe|hCoV-19/England/QEUH-9B3FCA/2020|EPI ISL 559874|B.1.177|United Kingdom|2020-09-03	0.0005710833	Europe
Europe|hCoV-19/England/ALDP-635251/2020|EPI ISL 556196|B.1.1|United Kingdom|2020-07-04	Europe|hCoV-19/England/QEUH-9B3FCA/2020|EPI ISL 559874|B.1.177|United Kingdom|2020-09-03	0.0004702651	Europe
Europe|hCoV-19/England/ALDP-6511BC/2020|EPI ISL 558044|B.1.1|United Kingdom|2020-07-04	Europe|hCoV-19/England/QEUH-9B3FCA/2020|EPI ISL 559874|B.1.177|United Kingdom|2020-09-03	0.0006383375	Europe
Europe|hCoV-19/England/MILK-64FFB7/2020|EPI ISL 558041|B.1.36.6|United Kingdom|2020-07-04	Europe|hCoV-19/England/QEUH-9B3FCA/2020|EPI ISL 559874|B.1.177|United Kingdom|2020-09-03	0.0005374386	Europe
Europe|hCoV-19/England/MILK-619095/2020|EPI ISL 557789|B.1.1|United Kingdom|2020-07-05	Europe|hCoV-19/England/QEUH-9B3FCA/2020|EPI ISL 559874|B.1.177|United Kingdom|2020-09-03	0.0005038650	Europe
Europe|hCoV-19/Spain/MD-IBV-99007106/2020|EPI ISL 541885|B.1.1|Spain|2020-07-05	Europe|hCoV-19/England/QEUH-9B3FCA/2020|EPI ISL 559874|B.1.177|United Kingdom|2020-09-03	0.0006730667	Europe
Europe|hCoV-19/Sweden/20-52279/2020|EPI ISL 560982|B.1.1|Sweden|2020-07-05	Europe|hCoV-19/England/QEUH-9B3FCA/2020|EPI ISL 559874|B.1.177|United Kingdom|2020-09-03	0.0007391633	Europe
Europe|hCoV-19/England/MILK-62AD4F/2020|EPI ISL 557800|B.1.1|United Kingdom|2020-07-05	Europe|hCoV-19/England/QEUH-9B3FCA/2020|EPI ISL 559874|B.1.177|United Kingdom|2020-09-03	0.0005374661	Europe
Europe|hCoV-19/England/MILK-615FF6/2020|EPI ISL 557830|B.1.1|United Kingdom|2020-07-06	Europe|hCoV-19/England/QEUH-9B3FCA/2020|EPI ISL 559874|B.1.177|United Kingdom|2020-09-03	0.0006383649	Europe
Europe|hCoV-19/Hungary/MH-13211/2020|EPI ISL 526225|B.1.5|Hungary|2020-07-06	Europe|hCoV-19/England/QEUH-9B3FCA/2020|EPI ISL 559874|B.1.177|United Kingdom|2020-09-03	0.0007727960	Europe
Europe|hCoV-19/England/NORT-293853/2020|EPI ISL 499783|B.1.1.1|United Kingdom|2020-07-06	Europe|hCoV-19/England/QEUH-9B3FCA/2020|EPI ISL 559874|B.1.177|United Kingdom|2020-09-03	0.0008064318	Europe
Europe|hCoV-19/Ireland/D-NVRL-71IRL06434/2020|EPI ISL 500580|B.1.1.71|Ireland|2020-07-06	Europe|hCoV-19/England/QEUH-9B3FCA/2020|EPI ISL 559874|B.1.177|United Kingdom|2020-09-03	0.0005710931	Europe
Europe|hCoV-19/Norway/2866/2020|EPI ISL 549122|B.1.160|Norway|2020-07-07	Europe|hCoV-19/England/QEUH-9B3FCA/2020|EPI ISL 559874|B.1.177|United Kingdom|2020-09-03	0.0007055335	Europe
Europe|hCoV-19/Latvia/062/2020|EPI ISL 492997|B.1|Latvia|2020-07-07	Europe|hCoV-19/England/QEUH-9B3FCA/2020|EPI ISL 559874|B.1.177|United Kingdom|2020-09-03	0.0005710785	Europe
Europe|hCoV-19/Switzerland/AG-ETHZ-190084/2020|EPI ISL 500940|B.1.1|Switzerland|2020-07-07	Europe|hCoV-19/England/QEUH-9B3FCA/2020|EPI ISL 559874|B.1.177|United Kingdom|2020-09-03	0.0006382772	Europe
Europe|hCoV-19/Latvia/060/2020|EPI ISL 492995|B.1.1|Latvia|2020-07-07	Europe|hCoV-19/England/QEUH-9B3FCA/2020|EPI ISL 559874|B.1.177|United Kingdom|2020-09-03	0.0006046878	Europe
Europe|hCoV-19/Russia/SVE-RII-MH187S/2020|EPI ISL 560310|B.1.1.40|Russia|2020-07-08	Europe|hCoV-19/England/QEUH-9B3FCA/2020|EPI ISL 559874|B.1.177|United Kingdom|2020-09-03	0.0006383321	Europe
Europe|hCoV-19/Russia/OMS-ORINFI-3951S/2020|EPI ISL 569850|B.1.1|Russia|2020-07-08	Europe|hCoV-19/England/QEUH-9B3FCA/2020|EPI ISL 559874|B.1.177|United Kingdom|2020-09-03	0.0006046722	Europe
Europe|hCoV-19/Latvia/058/2020|EPI ISL 492993|B.1.1|Latvia|2020-07-08	Europe|hCoV-19/England/QEUH-9B3FCA/2020|EPI ISL 559874|B.1.177|United Kingdom|2020-09-03	0.0005710832	Europe
Europe|hCoV-19/North Macedonia/6497/2020|EPI ISL 516428|B.1.5|North Macedonia|2020-07-08	Europe|hCoV-19/England/QEUH-9B3FCA/2020|EPI ISL 559874|B.1.177|United Kingdom|2020-09-03	0.0005710539	Europe
Europe|hCoV-19/Spain/AN-IBV-006123/2020|EPI ISL 510452|B.1.5|Spain|2020-07-09	Europe|hCoV-19/England/QEUH-9B3FCA/2020|EPI ISL 559874|B.1.177|United Kingdom|2020-09-03	0.0005710539	Europe
Europe|hCoV-19/Latvia/086/2020|EPI ISL 501929|B.1.1|Latvia|2020-07-09	Europe|hCoV-19/England/QEUH-9B3FCA/2020|EPI ISL 559874|B.1.177|United Kingdom|2020-09-03	0.0006382936	Europe
Europe|hCoV-19/Latvia/065/2020|EPI ISL 493000|B.1.1|Latvia|2020-07-09	Europe|hCoV-19/England/QEUH-9B3FCA/2020|EPI ISL 559874|B.1.177|United Kingdom|2020-09-03	0.0005710832	Europe
Europe|hCoV-19/England/NORT-293950/2020|EPI ISL 512348|B.1.1.1|United Kingdom|2020-07-09	Europe|hCoV-19/England/QEUH-9B3FCA/2020|EPI ISL 559874|B.1.177|United Kingdom|2020-09-03	0.0007391822	Europe
Europe|hCoV-19/Russia/OMS-ORINFI-4827S/2020|EPI ISL 569806|B.1.1.163|Russia|2020-07-10	Europe|hCoV-19/England/QEUH-9B3FCA/2020|EPI ISL 559874|B.1.177|United Kingdom|2020-09-03	0.0008064454	Europe
Europe|hCoV-19/Russia/OMS-ORINFI-4828S/2020|EPI ISL 569816|B.1.1|Russia|2020-07-10	Europe|hCoV-19/England/QEUH-9B3FCA/2020|EPI ISL 559874|B.1.177|United Kingdom|2020-09-03	0.0005374662	Europe
Europe|hCoV-19/Latvia/068/2020|EPI ISL 501284|B.1.1|Latvia|2020-07-10	Europe|hCoV-19/England/QEUH-9B3FCA/2020|EPI ISL 559874|B.1.177|United Kingdom|2020-09-03	0.0005710832	Europe
Europe|hCoV-19/Wales/PHWC-169338/2020|EPI ISL 499432|B.1.1.264|United Kingdom|2020-07-10	Europe|hCoV-19/England/QEUH-9B3FCA/2020|EPI ISL 559874|B.1.177|United Kingdom|2020-09-03	0.0008401067	Europe
Europe|hCoV-19/Russia/OMS-ORINFI-4832S/2020|EPI ISL 569784|B.1.1|Russia|2020-07-11	Europe|hCoV-19/England/QEUH-9B3FCA/2020|EPI ISL 559874|B.1.177|United Kingdom|2020-09-03	0.0005038866	Europe
Europe|hCoV-19/Serbia/KV57-12-07/2020|EPI ISL 514427|B.1.1.70|Serbia|2020-07-11	Europe|hCoV-19/England/QEUH-9B3FCA/2020|EPI ISL 559874|B.1.177|United Kingdom|2020-09-03	0.0007392012	Europe
Europe|hCoV-19/Belgium/ULG-10259/2020|EPI ISL 515066|B.1.1|Belgium|2020-07-11	Europe|hCoV-19/England/QEUH-9B3FCA/2020|EPI ISL 559874|B.1.177|United Kingdom|2020-09-03	0.0005038866	Europe
Europe|hCoV-19/Norway/2877/2020|EPI ISL 500796|B.1.1.1|Norway|2020-07-11	Europe|hCoV-19/England/QEUH-9B3FCA/2020|EPI ISL 559874|B.1.177|United Kingdom|2020-09-03	0.0007727960	Europe
Europe|hCoV-19/England/MILK-839CE4/2020|EPI ISL 557305|B.1.1.1|United Kingdom|2020-07-12	Europe|hCoV-19/England/QEUH-9B3FCA/2020|EPI ISL 559874|B.1.177|United Kingdom|2020-09-03	0.0009745554	Europe
Europe|hCoV-19/England/MILK-841C9E/2020|EPI ISL 557329|B.1.1.1|United Kingdom|2020-07-12	Europe|hCoV-19/England/QEUH-9B3FCA/2020|EPI ISL 559874|B.1.177|United Kingdom|2020-09-03	0.0008064111	Europe
Europe|hCoV-19/England/MILK-8313C9/2020|EPI ISL 557291|B.1.1|United Kingdom|2020-07-12	Europe|hCoV-19/England/QEUH-9B3FCA/2020|EPI ISL 559874|B.1.177|United Kingdom|2020-09-03	0.0005711077	Europe
Europe|hCoV-19/England/QEUH-7A9F8D/2020|EPI ISL 533223|B.1.1|United Kingdom|2020-07-12	Europe|hCoV-19/England/QEUH-9B3FCA/2020|EPI ISL 559874|B.1.177|United Kingdom|2020-09-03	0.0007055516	Europe
Europe|hCoV-19/England/MILK-820C4A/2020|EPI ISL 557242|B.1.1|United Kingdom|2020-07-13	Europe|hCoV-19/England/QEUH-9B3FCA/2020|EPI ISL 559874|B.1.177|United Kingdom|2020-09-03	0.0005374892	Europe
Europe|hCoV-19/England/CAMC-944F19/2020|EPI ISL 556982|B.1.1.1|United Kingdom|2020-07-13	Europe|hCoV-19/England/QEUH-9B3FCA/2020|EPI ISL 559874|B.1.177|United Kingdom|2020-09-03	0.0006383100	Europe
Europe|hCoV-19/Sweden/20-08933/2020|EPI ISL 534225|B.1.1|Sweden|2020-07-13	Europe|hCoV-19/England/QEUH-9B3FCA/2020|EPI ISL 559874|B.1.177|United Kingdom|2020-09-03	0.0007728357	Europe
Europe|hCoV-19/England/CAMC-945F54/2020|EPI ISL 556708|B.1.1.1|United Kingdom|2020-07-13	Europe|hCoV-19/England/QEUH-9B3FCA/2020|EPI ISL 559874|B.1.177|United Kingdom|2020-09-03	0.0009745805	Europe
Europe|hCoV-19/England/CAMC-94BC84/2020|EPI ISL 556769|B.1.1.4|United Kingdom|2020-07-14	Europe|hCoV-19/England/QEUH-9B3FCA/2020|EPI ISL 559874|B.1.177|United Kingdom|2020-09-03	0.0008064385	Europe
Europe|hCoV-19/Sweden/20-08936/2020|EPI ISL 560980|B.1.1|Sweden|2020-07-14	Europe|hCoV-19/England/QEUH-9B3FCA/2020|EPI ISL 559874|B.1.177|United Kingdom|2020-09-03	0.0006383210	Europe
Europe|hCoV-19/Serbia/NP07-15-07/2020|EPI ISL 514429|B.1.1.70|Serbia|2020-07-14	Europe|hCoV-19/England/QEUH-9B3FCA/2020|EPI ISL 559874|B.1.177|United Kingdom|2020-09-03	0.0007391377	Europe
Europe|hCoV-19/England/CAMC-94BE15/2020|EPI ISL 556676|B.1|United Kingdom|2020-07-14	Europe|hCoV-19/England/QEUH-9B3FCA/2020|EPI ISL 559874|B.1.177|United Kingdom|2020-09-03	0.0006719239	Europe
Europe|hCoV-19/England/QEUH-78E777/2020|EPI ISL 533155|B.1.1.70|United Kingdom|2020-07-15	Europe|hCoV-19/England/QEUH-9B3FCA/2020|EPI ISL 559874|B.1.177|United Kingdom|2020-09-03	0.0008064178	Europe
Europe|hCoV-19/England/CAMC-945947/2020|EPI ISL 556801|B.1.1|United Kingdom|2020-07-15	Europe|hCoV-19/England/QEUH-9B3FCA/2020|EPI ISL 559874|B.1.177|United Kingdom|2020-09-03	0.0006382772	Europe
Europe|hCoV-19/England/QEUH-76D073/2020|EPI ISL 533159|B.1.1|United Kingdom|2020-07-15	Europe|hCoV-19/England/QEUH-9B3FCA/2020|EPI ISL 559874|B.1.177|United Kingdom|2020-09-03	0.0005710833	Europe
Europe|hCoV-19/Switzerland/GE-ETHZ-200067/2020|EPI ISL 510748|B.1|Switzerland|2020-07-15	Europe|hCoV-19/England/QEUH-9B3FCA/2020|EPI ISL 559874|B.1.177|United Kingdom|2020-09-03	0.0006718835	Europe
Europe|hCoV-19/England/CAMC-94881A/2020|EPI ISL 556810|B.1.1|United Kingdom|2020-07-16	Europe|hCoV-19/England/QEUH-9B3FCA/2020|EPI ISL 559874|B.1.177|United Kingdom|2020-09-03	0.0008064111	Europe
Europe|hCoV-19/England/MILK-808AF3/2020|EPI ISL 557333|B.1.1|United Kingdom|2020-07-16	Europe|hCoV-19/England/QEUH-9B3FCA/2020|EPI ISL 559874|B.1.177|United Kingdom|2020-09-03	0.0007055697	Europe
Europe|hCoV-19/England/MILK-83B7B4/2020|EPI ISL 557343|B.1.275|United Kingdom|2020-07-16	Europe|hCoV-19/England/QEUH-9B3FCA/2020|EPI ISL 559874|B.1.177|United Kingdom|2020-09-03	0.0005711128	Europe
Europe|hCoV-19/England/QEUH-7631F2/2020|EPI ISL 532993|B.1.1.1|United Kingdom|2020-07-17	Europe|hCoV-19/England/QEUH-9B3FCA/2020|EPI ISL 559874|B.1.177|United Kingdom|2020-09-03	0.0007728159	Europe
Europe|hCoV-19/Scotland/QEUH-87C2F2/2020|EPI ISL 532705|B.1.1|United Kingdom|2020-07-17	Europe|hCoV-19/England/QEUH-9B3FCA/2020|EPI ISL 559874|B.1.177|United Kingdom|2020-09-03	0.0007391823	Europe
Europe|hCoV-19/Russia/SVE-RII-MH198S/2020|EPI ISL 560312|B.1.1|Russia|2020-07-17	Europe|hCoV-19/England/QEUH-9B3FCA/2020|EPI ISL 559874|B.1.177|United Kingdom|2020-09-03	0.0005710931	Europe
Europe|hCoV-19/Russia/SVE-RII-MH202S/2020|EPI ISL 560315|B.1.1|Russia|2020-07-17	Europe|hCoV-19/England/QEUH-9B3FCA/2020|EPI ISL 559874|B.1.177|United Kingdom|2020-09-03	0.0007728159	Europe
Europe|hCoV-19/England/MILK-82B571/2020|EPI ISL 557341|B.1.177|United Kingdom|2020-07-18	Europe|hCoV-19/England/QEUH-9B3FCA/2020|EPI ISL 559874|B.1.177|United Kingdom|2020-09-03	0.0001007277	Europe
Europe|hCoV-19/Norway/2900/2020|EPI ISL 549169|B.1.1|Norway|2020-07-18	Europe|hCoV-19/England/QEUH-9B3FCA/2020|EPI ISL 559874|B.1.177|United Kingdom|2020-09-03	0.0006718835	Europe
Europe|hCoV-19/Montenegro/ChVir-1800902002/2020|EPI ISL 516928|B.1.1.70|Montenegro|2020-07-18	Europe|hCoV-19/England/QEUH-9B3FCA/2020|EPI ISL 559874|B.1.177|United Kingdom|2020-09-03	0.0008063972	Europe
Europe|hCoV-19/England/MILK-856197/2020|EPI ISL 557331|B.1.1|United Kingdom|2020-07-18	Europe|hCoV-19/England/QEUH-9B3FCA/2020|EPI ISL 559874|B.1.177|United Kingdom|2020-09-03	0.0007055878	Europe
Europe|hCoV-19/England/MILK-87B6F7/2020|EPI ISL 557241|B.1.1.1|United Kingdom|2020-07-19	Europe|hCoV-19/England/QEUH-9B3FCA/2020|EPI ISL 559874|B.1.177|United Kingdom|2020-09-03	0.0008064577	Europe
Europe|hCoV-19/Scotland/QEUH-89D1C1/2020|EPI ISL 532659|B.1.1|United Kingdom|2020-07-19	Europe|hCoV-19/England/QEUH-9B3FCA/2020|EPI ISL 559874|B.1.177|United Kingdom|2020-09-03	0.0007727960	Europe
Europe|hCoV-19/England/CAMC-949C68/2020|EPI ISL 556750|B.1.1.1|United Kingdom|2020-07-19	Europe|hCoV-19/England/QEUH-9B3FCA/2020|EPI ISL 559874|B.1.177|United Kingdom|2020-09-03	0.0008736074	Europe
Europe|hCoV-19/Belgium/ULG-10268/2020|EPI ISL 515075|B.1.1|Belgium|2020-07-19	Europe|hCoV-19/England/QEUH-9B3FCA/2020|EPI ISL 559874|B.1.177|United Kingdom|2020-09-03	0.0006383595	Europe
Europe|hCoV-19/England/LIVE-A93C4/2020|EPI ISL 526371|B.1.5|United Kingdom|2020-07-20	Europe|hCoV-19/England/QEUH-9B3FCA/2020|EPI ISL 559874|B.1.177|United Kingdom|2020-09-03	0.0004030415	Europe
Europe|hCoV-19/Italy/APU-UniMI-123PT/2020|EPI ISL 525554|B.1.5|Italy|2020-07-20	Europe|hCoV-19/England/QEUH-9B3FCA/2020|EPI ISL 559874|B.1.177|United Kingdom|2020-09-03	0.0005374293	Europe
Europe|hCoV-19/England/MILK-875DCB/2020|EPI ISL 557350|B.1.1.10|United Kingdom|2020-07-20	Europe|hCoV-19/England/QEUH-9B3FCA/2020|EPI ISL 559874|B.1.177|United Kingdom|2020-09-03	0.0007055575	Europe
Europe|hCoV-19/England/CAMC-949679/2020|EPI ISL 556930|B.1.1|United Kingdom|2020-07-20	Europe|hCoV-19/England/QEUH-9B3FCA/2020|EPI ISL 559874|B.1.177|United Kingdom|2020-09-03	0.0007056607	Europe
Europe|hCoV-19/England/CAMC-9481B5/2020|EPI ISL 556952|B.1.1.1|United Kingdom|2020-07-21	Europe|hCoV-19/England/QEUH-9B3FCA/2020|EPI ISL 559874|B.1.177|United Kingdom|2020-09-03	0.0007728358	Europe
Europe|hCoV-19/England/QEUH-7F000C/2020|EPI ISL 532882|B.1.1.1|United Kingdom|2020-07-21	Europe|hCoV-19/England/QEUH-9B3FCA/2020|EPI ISL 559874|B.1.177|United Kingdom|2020-09-03	0.0007728159	Europe
Europe|hCoV-19/England/QEUH-7F9C78/2020|EPI ISL 532877|B.1.1.1|United Kingdom|2020-07-21	Europe|hCoV-19/England/QEUH-9B3FCA/2020|EPI ISL 559874|B.1.177|United Kingdom|2020-09-03	0.0007391822	Europe
Europe|hCoV-19/Spain/MD-IBV-99007113/2020|EPI ISL 541887|B.1.177|Spain|2020-07-21	Europe|hCoV-19/England/QEUH-9B3FCA/2020|EPI ISL 559874|B.1.177|United Kingdom|2020-09-03	0.0002686441	Europe
Europe|hCoV-19/Russia/SVE-RII-MH210S/2020|EPI ISL 560316|B.1.1|Russia|2020-07-22	Europe|hCoV-19/England/QEUH-9B3FCA/2020|EPI ISL 559874|B.1.177|United Kingdom|2020-09-03	0.0005375030	Europe
Europe|hCoV-19/England/ALDP-97DCC5/2020|EPI ISL 526330|B.1.1.1|United Kingdom|2020-07-22	Europe|hCoV-19/England/QEUH-9B3FCA/2020|EPI ISL 559874|B.1.177|United Kingdom|2020-09-03	0.0007055091	Europe
Europe|hCoV-19/Russia/OMS-ORINFI-8499S/2020|EPI ISL 569847|B.1.1.163|Russia|2020-07-22	Europe|hCoV-19/England/QEUH-9B3FCA/2020|EPI ISL 559874|B.1.177|United Kingdom|2020-09-03	0.0008063832	Europe
Europe|hCoV-19/Russia/OMS-ORINFI-8474S/2020|EPI ISL 569839|B.1.1.163|Russia|2020-07-22	Europe|hCoV-19/England/QEUH-9B3FCA/2020|EPI ISL 559874|B.1.177|United Kingdom|2020-09-03	0.0008400631	Europe
Europe|hCoV-19/England/CAMC-941635/2020|EPI ISL 556825|B.1.1.1|United Kingdom|2020-07-23	Europe|hCoV-19/England/QEUH-9B3FCA/2020|EPI ISL 559874|B.1.177|United Kingdom|2020-09-03	0.0007727628	Europe
Europe|hCoV-19/England/QEUH-7D2923/2020|EPI ISL 532855|B.1.1.4|United Kingdom|2020-07-23	Europe|hCoV-19/England/QEUH-9B3FCA/2020|EPI ISL 559874|B.1.177|United Kingdom|2020-09-03	0.0008063832	Europe
Europe|hCoV-19/England/CAMC-9425EC/2020|EPI ISL 556874|B.1|United Kingdom|2020-07-23	Europe|hCoV-19/England/QEUH-9B3FCA/2020|EPI ISL 559874|B.1.177|United Kingdom|2020-09-03	0.0007728093	Europe
Europe|hCoV-19/England/QEUH-8AFCE9/2020|EPI ISL 532679|B.1.1.1|United Kingdom|2020-07-23	Europe|hCoV-19/England/QEUH-9B3FCA/2020|EPI ISL 559874|B.1.177|United Kingdom|2020-09-03	0.0007391822	Europe
Europe|hCoV-19/England/CAMC-942054/2020|EPI ISL 556890|B.1.1|United Kingdom|2020-07-24	Europe|hCoV-19/England/QEUH-9B3FCA/2020|EPI ISL 559874|B.1.177|United Kingdom|2020-09-03	0.0005038650	Europe
Europe|hCoV-19/Belgium/ULG-10310/2020|EPI ISL 540477|B.1.1.198|Belgium|2020-07-24	Europe|hCoV-19/England/QEUH-9B3FCA/2020|EPI ISL 559874|B.1.177|United Kingdom|2020-09-03	0.0007391632	Europe
Europe|hCoV-19/England/MILK-977645/2020|EPI ISL 550504|B.1|United Kingdom|2020-07-24	Europe|hCoV-19/England/QEUH-9B3FCA/2020|EPI ISL 559874|B.1.177|United Kingdom|2020-09-03	0.0005374524	Europe
Europe|hCoV-19/England/MILK-977566/2020|EPI ISL 550435|B.1.177|United Kingdom|2020-07-24	Europe|hCoV-19/England/QEUH-9B3FCA/2020|EPI ISL 559874|B.1.177|United Kingdom|2020-09-03	0.0001343061	Europe
Europe|hCoV-19/England/ALDP-97DEDE/2020|EPI ISL 529529|B.1.1.1|United Kingdom|2020-07-25	Europe|hCoV-19/England/QEUH-9B3FCA/2020|EPI ISL 559874|B.1.177|United Kingdom|2020-09-03	0.0007055091	Europe
Europe|hCoV-19/England/CAMC-941A75/2020|EPI ISL 556855|B.1.177|United Kingdom|2020-07-25	Europe|hCoV-19/England/QEUH-9B3FCA/2020|EPI ISL 559874|B.1.177|United Kingdom|2020-09-03	0.0001678858	Europe
Europe|hCoV-19/England/QEUH-885FE0/2020|EPI ISL 532722|B.1.1|United Kingdom|2020-07-25	Europe|hCoV-19/England/QEUH-9B3FCA/2020|EPI ISL 559874|B.1.177|United Kingdom|2020-09-03	0.0005375434	Europe
Europe|hCoV-19/England/CAMC-948CC3/2020|EPI ISL 556022|B.1.1|United Kingdom|2020-07-25	Europe|hCoV-19/England/QEUH-9B3FCA/2020|EPI ISL 559874|B.1.177|United Kingdom|2020-09-03	0.0007392775	Europe
Europe|hCoV-19/France/BRE-8932/2020|EPI ISL 560600|B.1.5|France|2020-07-26	Europe|hCoV-19/England/QEUH-9B3FCA/2020|EPI ISL 559874|B.1.177|United Kingdom|2020-09-03	0.0004702329	Europe
Europe|hCoV-19/England/QEUH-87DD1E/2020|EPI ISL 532760|B.1.1.1|United Kingdom|2020-07-26	Europe|hCoV-19/England/QEUH-9B3FCA/2020|EPI ISL 559874|B.1.177|United Kingdom|2020-09-03	0.0009073419	Europe
Europe|hCoV-19/Northern Ireland/QEUH-8802BF/2020|EPI ISL 532676|B.1.177|United Kingdom|2020-07-26	Europe|hCoV-19/England/QEUH-9B3FCA/2020|EPI ISL 559874|B.1.177|United Kingdom|2020-09-03	0.0001343061	Europe
Europe|hCoV-19/England/QEUH-87DB41/2020|EPI ISL 532681|B.1.1.1|United Kingdom|2020-07-26	Europe|hCoV-19/England/QEUH-9B3FCA/2020|EPI ISL 559874|B.1.177|United Kingdom|2020-09-03	0.0007728159	Europe
Europe|hCoV-19/Belgium/ULG-10320/2020|EPI ISL 540487|B.1.1.198|Belgium|2020-07-27	Europe|hCoV-19/England/QEUH-9B3FCA/2020|EPI ISL 559874|B.1.177|United Kingdom|2020-09-03	0.0008064111	Europe
Europe|hCoV-19/England/QEUH-8928F4/2020|EPI ISL 532764|B.1.1.1|United Kingdom|2020-07-27	Europe|hCoV-19/England/QEUH-9B3FCA/2020|EPI ISL 559874|B.1.177|United Kingdom|2020-09-03	0.0008736899	Europe
Europe|hCoV-19/England/QEUH-894AED/2020|EPI ISL 532754|B.1.1.1|United Kingdom|2020-07-27	Europe|hCoV-19/England/QEUH-9B3FCA/2020|EPI ISL 559874|B.1.177|United Kingdom|2020-09-03	0.0008736074	Europe
Europe|hCoV-19/England/CAMC-94A1FF/2020|EPI ISL 555976|B.1.1.1|United Kingdom|2020-07-27	Europe|hCoV-19/England/QEUH-9B3FCA/2020|EPI ISL 559874|B.1.177|United Kingdom|2020-09-03	0.0008736899	Europe
Europe|hCoV-19/France/BRE-8934/2020|EPI ISL 560602|B.1.1.1|France|2020-07-28	Europe|hCoV-19/England/QEUH-9B3FCA/2020|EPI ISL 559874|B.1.177|United Kingdom|2020-09-03	0.0008063971	Europe
Europe|hCoV-19/England/QEUH-8865ED/2020|EPI ISL 532708|B.1.1|United Kingdom|2020-07-28	Europe|hCoV-19/England/QEUH-9B3FCA/2020|EPI ISL 559874|B.1.177|United Kingdom|2020-09-03	0.0007728273	Europe
Europe|hCoV-19/England/ALDP-987E3B/2020|EPI ISL 529583|B.1.1.1|United Kingdom|2020-07-28	Europe|hCoV-19/England/QEUH-9B3FCA/2020|EPI ISL 559874|B.1.177|United Kingdom|2020-09-03	0.0007055091	Europe
Europe|hCoV-19/Sweden/20-52462/2020|EPI ISL 534247|B.1.1|Sweden|2020-07-28	Europe|hCoV-19/England/QEUH-9B3FCA/2020|EPI ISL 559874|B.1.177|United Kingdom|2020-09-03	0.0005710833	Europe
Europe|hCoV-19/Norway/2958/2020|EPI ISL 549070|B.1.1|Norway|2020-07-29	Europe|hCoV-19/England/QEUH-9B3FCA/2020|EPI ISL 559874|B.1.177|United Kingdom|2020-09-03	0.0005710931	Europe
Europe|hCoV-19/France/BRE-8937/2020|EPI ISL 560605|B.1.160|France|2020-07-29	Europe|hCoV-19/England/QEUH-9B3FCA/2020|EPI ISL 559874|B.1.177|United Kingdom|2020-09-03	0.0009074199	Europe
Europe|hCoV-19/Belgium/ULG-10322/2020|EPI ISL 540489|B.1.177.19|Belgium|2020-07-29	Europe|hCoV-19/England/QEUH-9B3FCA/2020|EPI ISL 559874|B.1.177|United Kingdom|2020-09-03	0.0001678931	Europe
Europe|hCoV-19/France/BRE-8938/2020|EPI ISL 560606|B.1.160|France|2020-07-29	Europe|hCoV-19/England/QEUH-9B3FCA/2020|EPI ISL 559874|B.1.177|United Kingdom|2020-09-03	0.0007055819	Europe
Europe|hCoV-19/Belgium/ULG-10341/2020|EPI ISL 540508|B.1|Belgium|2020-07-30	Europe|hCoV-19/England/QEUH-9B3FCA/2020|EPI ISL 559874|B.1.177|United Kingdom|2020-09-03	0.0006719412	Europe
Europe|hCoV-19/Norway/2960/2020|EPI ISL 549089|B.1.242|Norway|2020-07-30	Europe|hCoV-19/England/QEUH-9B3FCA/2020|EPI ISL 559874|B.1.177|United Kingdom|2020-09-03	0.0006383210	Europe
Europe|hCoV-19/England/QEUH-9433E1/2020|EPI ISL 532576|B.1.1.1|United Kingdom|2020-07-30	Europe|hCoV-19/England/QEUH-9B3FCA/2020|EPI ISL 559874|B.1.177|United Kingdom|2020-09-03	0.0008735923	Europe
Europe|hCoV-19/England/QEUH-961D1C/2020|EPI ISL 537070|B.1.1.1|United Kingdom|2020-07-30	Europe|hCoV-19/England/QEUH-9B3FCA/2020|EPI ISL 559874|B.1.177|United Kingdom|2020-09-03	0.0008400129	Europe
Europe|hCoV-19/England/QEUH-961990/2020|EPI ISL 537103|B.1.1.1|United Kingdom|2020-07-31	Europe|hCoV-19/England/QEUH-9B3FCA/2020|EPI ISL 559874|B.1.177|United Kingdom|2020-09-03	0.0007055091	Europe
Europe|hCoV-19/Netherlands/UT-RIVM-10154/2020|EPI ISL 547541|B.1.22|Netherlands|2020-07-31	Europe|hCoV-19/England/QEUH-9B3FCA/2020|EPI ISL 559874|B.1.177|United Kingdom|2020-09-03	0.0008400779	Europe
Europe|hCoV-19/England/QEUH-9609EC/2020|EPI ISL 532065|B.1.1.303|United Kingdom|2020-07-31	Europe|hCoV-19/England/QEUH-9B3FCA/2020|EPI ISL 559874|B.1.177|United Kingdom|2020-09-03	0.0007056000	Europe
Europe|hCoV-19/England/MILK-9785CF/2020|EPI ISL 526421|B.1.1|United Kingdom|2020-07-31	Europe|hCoV-19/England/QEUH-9B3FCA/2020|EPI ISL 559874|B.1.177|United Kingdom|2020-09-03	0.0007056060	Europe
Europe|hCoV-19/Ireland/D-NVRL-71IRL96183/2020|EPI ISL 525373|B.1.177|Ireland|2020-08-01	Europe|hCoV-19/England/QEUH-9B3FCA/2020|EPI ISL 559874|B.1.177|United Kingdom|2020-09-03	0.0003358697	Europe
Europe|hCoV-19/England/QEUH-961611/2020|EPI ISL 537116|B.1.1|United Kingdom|2020-08-01	Europe|hCoV-19/England/QEUH-9B3FCA/2020|EPI ISL 559874|B.1.177|United Kingdom|2020-09-03	0.0005375123	Europe
Europe|hCoV-19/Scotland/QEUH-9439A3/2020|EPI ISL 532563|B.1.177|United Kingdom|2020-08-01	Europe|hCoV-19/England/QEUH-9B3FCA/2020|EPI ISL 559874|B.1.177|United Kingdom|2020-09-03	0.0001343061	Europe
Europe|hCoV-19/Norway/2975/2020|EPI ISL 549101|B.1.1.70|Norway|2020-08-01	Europe|hCoV-19/England/QEUH-9B3FCA/2020|EPI ISL 559874|B.1.177|United Kingdom|2020-09-03	0.0008737875	Europe
Europe|hCoV-19/England/QEUH-960339/2020|EPI ISL 531959|B.1.1.1|United Kingdom|2020-08-02	Europe|hCoV-19/England/QEUH-9B3FCA/2020|EPI ISL 559874|B.1.177|United Kingdom|2020-09-03	0.0006719469	Europe
Europe|hCoV-19/Norway/3002/2020|EPI ISL 549066|B.1.177|Norway|2020-08-02	Europe|hCoV-19/England/QEUH-9B3FCA/2020|EPI ISL 559874|B.1.177|United Kingdom|2020-09-03	0.0002350592	Europe
Europe|hCoV-19/England/QEUH-95FB08/2020|EPI ISL 532366|B.1.1.198|United Kingdom|2020-08-02	Europe|hCoV-19/England/QEUH-9B3FCA/2020|EPI ISL 559874|B.1.177|United Kingdom|2020-09-03	0.0008737352	Europe
Europe|hCoV-19/England/QEUH-95FB17/2020|EPI ISL 532295|B.1.1.67|United Kingdom|2020-08-02	Europe|hCoV-19/England/QEUH-9B3FCA/2020|EPI ISL 559874|B.1.177|United Kingdom|2020-09-03	0.0006046878	Europe
Europe|hCoV-19/England/QEUH-960524/2020|EPI ISL 532047|B.1.1.307|United Kingdom|2020-08-03	Europe|hCoV-19/England/QEUH-9B3FCA/2020|EPI ISL 559874|B.1.177|United Kingdom|2020-09-03	0.0005711422	Europe
Europe|hCoV-19/England/QEUH-9605E8/2020|EPI ISL 531950|B.1.1|United Kingdom|2020-08-03	Europe|hCoV-19/England/QEUH-9B3FCA/2020|EPI ISL 559874|B.1.177|United Kingdom|2020-09-03	0.0007392140	Europe
Europe|hCoV-19/England/QEUH-9608EF/2020|EPI ISL 532075|B.1.1.1|United Kingdom|2020-08-03	Europe|hCoV-19/England/QEUH-9B3FCA/2020|EPI ISL 559874|B.1.177|United Kingdom|2020-09-03	0.0008063764	Europe
Europe|hCoV-19/England/QEUH-9612B3/2020|EPI ISL 532009|B.1.1|United Kingdom|2020-08-03	Europe|hCoV-19/England/QEUH-9B3FCA/2020|EPI ISL 559874|B.1.177|United Kingdom|2020-09-03	0.0005710931	Europe
Europe|hCoV-19/Norway/3104/2020|EPI ISL 549128|B.1.1.219|Norway|2020-08-04	Europe|hCoV-19/England/QEUH-9B3FCA/2020|EPI ISL 559874|B.1.177|United Kingdom|2020-09-03	0.0007392965	Europe
Europe|hCoV-19/England/QEUH-960B5F/2020|EPI ISL 532066|B.1.1|United Kingdom|2020-08-04	Europe|hCoV-19/England/QEUH-9B3FCA/2020|EPI ISL 559874|B.1.177|United Kingdom|2020-09-03	0.0007056607	Europe
Europe|hCoV-19/Norway/3015/2020|EPI ISL 549074|B.1.177.14|Norway|2020-08-04	Europe|hCoV-19/England/QEUH-9B3FCA/2020|EPI ISL 559874|B.1.177|United Kingdom|2020-09-03	0.0002686441	Europe
Europe|hCoV-19/England/QEUH-9610E6/2020|EPI ISL 532096|B.1.1.1|United Kingdom|2020-08-04	Europe|hCoV-19/England/QEUH-9B3FCA/2020|EPI ISL 559874|B.1.177|United Kingdom|2020-09-03	0.0007055091	Europe
Europe|hCoV-19/Scotland/QEUH-960F35/2020|EPI ISL 531978|B.1.1|United Kingdom|2020-08-05	Europe|hCoV-19/England/QEUH-9B3FCA/2020|EPI ISL 559874|B.1.177|United Kingdom|2020-09-03	0.0008400274	Europe
Europe|hCoV-19/England/QEUH-960375/2020|EPI ISL 532114|B.1.1.1|United Kingdom|2020-08-05	Europe|hCoV-19/England/QEUH-9B3FCA/2020|EPI ISL 559874|B.1.177|United Kingdom|2020-09-03	0.0006719469	Europe
Europe|hCoV-19/Norway/3110/2020|EPI ISL 549133|B.1.177.14|Norway|2020-08-05	Europe|hCoV-19/England/QEUH-9B3FCA/2020|EPI ISL 559874|B.1.177|United Kingdom|2020-09-03	0.0002686556	Europe
Europe|hCoV-19/England/QEUH-95FC41/2020|EPI ISL 532449|B.1.1.67|United Kingdom|2020-08-05	Europe|hCoV-19/England/QEUH-9B3FCA/2020|EPI ISL 559874|B.1.177|United Kingdom|2020-09-03	0.0006047033	Europe
Europe|hCoV-19/England/QEUH-95F77D/2020|EPI ISL 532395|B.1.1.1|United Kingdom|2020-08-06	Europe|hCoV-19/England/QEUH-9B3FCA/2020|EPI ISL 559874|B.1.177|United Kingdom|2020-09-03	0.0010756354	Europe
Europe|hCoV-19/England/QEUH-95F5FB/2020|EPI ISL 532343|B.1.1|United Kingdom|2020-08-06	Europe|hCoV-19/England/QEUH-9B3FCA/2020|EPI ISL 559874|B.1.177|United Kingdom|2020-09-03	0.0005374892	Europe
Europe|hCoV-19/England/QEUH-961505/2020|EPI ISL 537051|B.1.1.307|United Kingdom|2020-08-06	Europe|hCoV-19/England/QEUH-9B3FCA/2020|EPI ISL 559874|B.1.177|United Kingdom|2020-09-03	0.0005711422	Europe
Europe|hCoV-19/England/QEUH-95F072/2020|EPI ISL 532521|B.1.1.70|United Kingdom|2020-08-06	Europe|hCoV-19/England/QEUH-9B3FCA/2020|EPI ISL 559874|B.1.177|United Kingdom|2020-09-03	0.0008064318	Europe
Europe|hCoV-19/Scotland/QEUH-95E18F/2020|EPI ISL 534431|B.1.1|United Kingdom|2020-08-07	Europe|hCoV-19/England/QEUH-9B3FCA/2020|EPI ISL 559874|B.1.177|United Kingdom|2020-09-03	0.0006383100	Europe
Europe|hCoV-19/England/QEUH-95F24F/2020|EPI ISL 532466|B.1.1.70|United Kingdom|2020-08-07	Europe|hCoV-19/England/QEUH-9B3FCA/2020|EPI ISL 559874|B.1.177|United Kingdom|2020-09-03	0.0007728491	Europe
Europe|hCoV-19/Scotland/QEUH-95E6F9/2020|EPI ISL 532538|B.1.1.67|United Kingdom|2020-08-07	Europe|hCoV-19/England/QEUH-9B3FCA/2020|EPI ISL 559874|B.1.177|United Kingdom|2020-09-03	0.0005711077	Europe
Europe|hCoV-19/England/QEUH-95F0CD/2020|EPI ISL 532344|B.1.258|United Kingdom|2020-08-07	Europe|hCoV-19/England/QEUH-9B3FCA/2020|EPI ISL 559874|B.1.177|United Kingdom|2020-09-03	0.0008064250	Europe
Europe|hCoV-19/England/ALDP-981666/2020|EPI ISL 529546|B.1.1.1|United Kingdom|2020-08-08	Europe|hCoV-19/England/QEUH-9B3FCA/2020|EPI ISL 559874|B.1.177|United Kingdom|2020-09-03	0.0007727628	Europe
Europe|hCoV-19/Russia/SVE-RII-MH231S/2020|EPI ISL 560317|B.1.1|Russia|2020-08-08	Europe|hCoV-19/England/QEUH-9B3FCA/2020|EPI ISL 559874|B.1.177|United Kingdom|2020-09-03	0.0006718834	Europe
Europe|hCoV-19/Norway/3139/2020|EPI ISL 549162|B.1.177.14|Norway|2020-08-08	Europe|hCoV-19/England/QEUH-9B3FCA/2020|EPI ISL 559874|B.1.177|United Kingdom|2020-09-03	0.0003022433	Europe
Europe|hCoV-19/England/QEUH-95E0DD/2020|EPI ISL 537006|B.1.1.1|United Kingdom|2020-08-08	Europe|hCoV-19/England/QEUH-9B3FCA/2020|EPI ISL 559874|B.1.177|United Kingdom|2020-09-03	0.0007727628	Europe
Europe|hCoV-19/Northern Ireland/QEUH-95E9D2/2020|EPI ISL 532397|B.1.1|United Kingdom|2020-08-09	Europe|hCoV-19/England/QEUH-9B3FCA/2020|EPI ISL 559874|B.1.177|United Kingdom|2020-09-03	0.0005375123	Europe
Europe|hCoV-19/England/ALDP-982B93/2020|EPI ISL 552540|B.1.1.307|United Kingdom|2020-08-09	Europe|hCoV-19/England/QEUH-9B3FCA/2020|EPI ISL 559874|B.1.177|United Kingdom|2020-09-03	0.0005711422	Europe
Europe|hCoV-19/England/ALDP-982A3C/2020|EPI ISL 552516|B.1.1.303|United Kingdom|2020-08-09	Europe|hCoV-19/England/QEUH-9B3FCA/2020|EPI ISL 559874|B.1.177|United Kingdom|2020-09-03	0.0007728690	Europe
Europe|hCoV-19/Sweden/20-08947/2020|EPI ISL 534230|B.1.1|Sweden|2020-08-09	Europe|hCoV-19/England/QEUH-9B3FCA/2020|EPI ISL 559874|B.1.177|United Kingdom|2020-09-03	0.0007391950	Europe
Europe|hCoV-19/England/QEUH-95E41D/2020|EPI ISL 537014|B.1.1.1|United Kingdom|2020-08-10	Europe|hCoV-19/England/QEUH-9B3FCA/2020|EPI ISL 559874|B.1.177|United Kingdom|2020-09-03	0.0008400274	Europe
Europe|hCoV-19/England/QEUH-95E4D1/2020|EPI ISL 537048|B.1.1.189|United Kingdom|2020-08-10	Europe|hCoV-19/England/QEUH-9B3FCA/2020|EPI ISL 559874|B.1.177|United Kingdom|2020-09-03	0.0007391950	Europe
Europe|hCoV-19/England/QEUH-96A047/2020|EPI ISL 530819|B.1.1|United Kingdom|2020-08-10	Europe|hCoV-19/England/QEUH-9B3FCA/2020|EPI ISL 559874|B.1.177|United Kingdom|2020-09-03	0.0005711078	Europe
Europe|hCoV-19/England/ALDP-981F10/2020|EPI ISL 552724|B.1|United Kingdom|2020-08-10	Europe|hCoV-19/England/QEUH-9B3FCA/2020|EPI ISL 559874|B.1.177|United Kingdom|2020-09-03	0.0008737352	Europe
Europe|hCoV-19/England/QEUH-9653F8/2020|EPI ISL 531009|B.1.1.1|United Kingdom|2020-08-11	Europe|hCoV-19/England/QEUH-9B3FCA/2020|EPI ISL 559874|B.1.177|United Kingdom|2020-09-03	0.0008063832	Europe
Europe|hCoV-19/England/QEUH-9629EA/2020|EPI ISL 531669|B.1.1.1|United Kingdom|2020-08-11	Europe|hCoV-19/England/QEUH-9B3FCA/2020|EPI ISL 559874|B.1.177|United Kingdom|2020-09-03	0.0007391187	Europe
Europe|hCoV-19/England/QEUH-964DFB/2020|EPI ISL 531016|B.1.1.67|United Kingdom|2020-08-11	Europe|hCoV-19/England/QEUH-9B3FCA/2020|EPI ISL 559874|B.1.177|United Kingdom|2020-09-03	0.0005374800	Europe
Europe|hCoV-19/England/QEUH-964C76/2020|EPI ISL 531035|B.1.177|United Kingdom|2020-08-11	Europe|hCoV-19/England/QEUH-9B3FCA/2020|EPI ISL 559874|B.1.177|United Kingdom|2020-09-03	0.0002686510	Europe
Europe|hCoV-19/Wales/QEUH-969488/2020|EPI ISL 531210|B.1.177|United Kingdom|2020-08-12	Europe|hCoV-19/England/QEUH-9B3FCA/2020|EPI ISL 559874|B.1.177|United Kingdom|2020-09-03	0.0002686556	Europe
Europe|hCoV-19/England/QEUH-9656A4/2020|EPI ISL 531062|B.1.1.1|United Kingdom|2020-08-12	Europe|hCoV-19/England/QEUH-9B3FCA/2020|EPI ISL 559874|B.1.177|United Kingdom|2020-09-03	0.0008736675	Europe
Europe|hCoV-19/England/QEUH-964265/2020|EPI ISL 536908|B.1.1.1|United Kingdom|2020-08-12	Europe|hCoV-19/England/QEUH-9B3FCA/2020|EPI ISL 559874|B.1.177|United Kingdom|2020-09-03	0.0008064458	Europe
Europe|hCoV-19/England/QEUH-96A733/2020|EPI ISL 531540|B.1.258|United Kingdom|2020-08-12	Europe|hCoV-19/England/QEUH-9B3FCA/2020|EPI ISL 559874|B.1.177|United Kingdom|2020-09-03	0.0008066569	Europe
Europe|hCoV-19/England/QEUH-96C494/2020|EPI ISL 530854|B.1.1.189|United Kingdom|2020-08-13	Europe|hCoV-19/England/QEUH-9B3FCA/2020|EPI ISL 559874|B.1.177|United Kingdom|2020-09-03	0.0007391950	Europe
Europe|hCoV-19/Scotland/QEUH-964AC7/2020|EPI ISL 530986|B.1.1.44|United Kingdom|2020-08-13	Europe|hCoV-19/England/QEUH-9B3FCA/2020|EPI ISL 559874|B.1.177|United Kingdom|2020-09-03	0.0007056060	Europe
Europe|hCoV-19/Ireland/MH-NVRL-72IRL21078/2020|EPI ISL 528482|B.1.177|Ireland|2020-08-13	Europe|hCoV-19/England/QEUH-9B3FCA/2020|EPI ISL 559874|B.1.177|United Kingdom|2020-09-03	0.0001007234	Europe
Europe|hCoV-19/England/QEUH-96A2D8/2020|EPI ISL 536940|B.1.177|United Kingdom|2020-08-13	Europe|hCoV-19/England/QEUH-9B3FCA/2020|EPI ISL 559874|B.1.177|United Kingdom|2020-09-03	0.0002350652	Europe
Europe|hCoV-19/England/QEUH-96AEA7/2020|EPI ISL 531273|B.1|United Kingdom|2020-08-14	Europe|hCoV-19/England/QEUH-9B3FCA/2020|EPI ISL 559874|B.1.177|United Kingdom|2020-09-03	0.0008401141	Europe
Europe|hCoV-19/England/QEUH-96AF0E/2020|EPI ISL 531392|B.1|United Kingdom|2020-08-14	Europe|hCoV-19/England/QEUH-9B3FCA/2020|EPI ISL 559874|B.1.177|United Kingdom|2020-09-03	0.0008064943	Europe
Europe|hCoV-19/England/QEUH-96B477/2020|EPI ISL 531356|B.1.1|United Kingdom|2020-08-14	Europe|hCoV-19/England/QEUH-9B3FCA/2020|EPI ISL 559874|B.1.177|United Kingdom|2020-09-03	0.0005375123	Europe
Europe|hCoV-19/England/QEUH-96BB45/2020|EPI ISL 531381|B.1.1.1|United Kingdom|2020-08-14	Europe|hCoV-19/England/QEUH-9B3FCA/2020|EPI ISL 559874|B.1.177|United Kingdom|2020-09-03	0.0007056988	Europe
Europe|hCoV-19/Northern Ireland/QEUH-96AF95/2020|EPI ISL 531409|B.1.177|United Kingdom|2020-08-15	Europe|hCoV-19/England/QEUH-9B3FCA/2020|EPI ISL 559874|B.1.177|United Kingdom|2020-09-03	0.0001343061	Europe
Europe|hCoV-19/Scotland/QEUH-969FF0/2020|EPI ISL 534390|B.1.1.44|United Kingdom|2020-08-15	Europe|hCoV-19/England/QEUH-9B3FCA/2020|EPI ISL 559874|B.1.177|United Kingdom|2020-09-03	0.0008401643	Europe
Europe|hCoV-19/Scotland/QEUH-96A3A8/2020|EPI ISL 534374|B.1|United Kingdom|2020-08-15	Europe|hCoV-19/England/QEUH-9B3FCA/2020|EPI ISL 559874|B.1.177|United Kingdom|2020-09-03	0.0008401503	Europe
Europe|hCoV-19/England/QEUH-96F7F2/2020|EPI ISL 540244|B.1.1.70|United Kingdom|2020-08-15	Europe|hCoV-19/England/QEUH-9B3FCA/2020|EPI ISL 559874|B.1.177|United Kingdom|2020-09-03	0.0007728823	Europe
Europe|hCoV-19/England/MILK-970BE3/2020|EPI ISL 553225|B.1.258|United Kingdom|2020-08-16	Europe|hCoV-19/England/QEUH-9B3FCA/2020|EPI ISL 559874|B.1.177|United Kingdom|2020-09-03	0.0009075794	Europe
Europe|hCoV-19/England/QEUH-96F464/2020|EPI ISL 530491|B.1.258|United Kingdom|2020-08-16	Europe|hCoV-19/England/QEUH-9B3FCA/2020|EPI ISL 559874|B.1.177|United Kingdom|2020-09-03	0.0008739489	Europe
Europe|hCoV-19/England/MILK-9710D4/2020|EPI ISL 553043|B.1.177|United Kingdom|2020-08-16	Europe|hCoV-19/England/QEUH-9B3FCA/2020|EPI ISL 559874|B.1.177|United Kingdom|2020-09-03	0.0002014755	Europe
Europe|hCoV-19/England/QEUH-96F482/2020|EPI ISL 540304|B.1.1|United Kingdom|2020-08-17	Europe|hCoV-19/England/QEUH-9B3FCA/2020|EPI ISL 559874|B.1.177|United Kingdom|2020-09-03	0.0005375123	Europe
Europe|hCoV-19/England/MILK-970293/2020|EPI ISL 553243|B.1|United Kingdom|2020-08-17	Europe|hCoV-19/England/QEUH-9B3FCA/2020|EPI ISL 559874|B.1.177|United Kingdom|2020-09-03	0.0005038304	Europe
Europe|hCoV-19/England/MILK-970819/2020|EPI ISL 553062|B.1.258|United Kingdom|2020-08-17	Europe|hCoV-19/England/QEUH-9B3FCA/2020|EPI ISL 559874|B.1.177|United Kingdom|2020-09-03	0.0008403195	Europe
Europe|hCoV-19/Scotland/QEUH-96B680/2020|EPI ISL 531422|B.1.177|United Kingdom|2020-08-17	Europe|hCoV-19/England/QEUH-9B3FCA/2020|EPI ISL 559874|B.1.177|United Kingdom|2020-09-03	0.0002686326	Europe
Europe|hCoV-19/England/MILK-970F41/2020|EPI ISL 553205|B.1.258|United Kingdom|2020-08-18	Europe|hCoV-19/England/QEUH-9B3FCA/2020|EPI ISL 559874|B.1.177|United Kingdom|2020-09-03	0.0007729983	Europe
Europe|hCoV-19/Scotland/QEUH-96FE75/2020|EPI ISL 540264|B.1.177|United Kingdom|2020-08-18	Europe|hCoV-19/England/QEUH-9B3FCA/2020|EPI ISL 559874|B.1.177|United Kingdom|2020-09-03	0.0000671477	Europe
Europe|hCoV-19/Northern Ireland/QEUH-96E78A/2020|EPI ISL 530453|B.1.258|United Kingdom|2020-08-18	Europe|hCoV-19/England/QEUH-9B3FCA/2020|EPI ISL 559874|B.1.177|United Kingdom|2020-09-03	0.0008402835	Europe
Europe|hCoV-19/Scotland/QEUH-96B0EC/2020|EPI ISL 534668|B.1.1.44|United Kingdom|2020-08-18	Europe|hCoV-19/England/QEUH-9B3FCA/2020|EPI ISL 559874|B.1.177|United Kingdom|2020-09-03	0.0007392520	Europe
Europe|hCoV-19/Scotland/QEUH-96E85A/2020|EPI ISL 534455|B.1.177|United Kingdom|2020-08-19	Europe|hCoV-19/England/QEUH-9B3FCA/2020|EPI ISL 559874|B.1.177|United Kingdom|2020-09-03	0.0003022303	Europe
Europe|hCoV-19/England/QEUH-96EBAC/2020|EPI ISL 530515|B.1.1.307|United Kingdom|2020-08-19	Europe|hCoV-19/England/QEUH-9B3FCA/2020|EPI ISL 559874|B.1.177|United Kingdom|2020-09-03	0.0006383595	Europe
Europe|hCoV-19/England/QEUH-96EF19/2020|EPI ISL 530423|B.1.36|United Kingdom|2020-08-19	Europe|hCoV-19/England/QEUH-9B3FCA/2020|EPI ISL 559874|B.1.177|United Kingdom|2020-09-03	0.0008064182	Europe
Europe|hCoV-19/Scotland/QEUH-96EBF7/2020|EPI ISL 530553|B.1.36|United Kingdom|2020-08-19	Europe|hCoV-19/England/QEUH-9B3FCA/2020|EPI ISL 559874|B.1.177|United Kingdom|2020-09-03	0.0008736600	Europe
Europe|hCoV-19/Scotland/QEUH-96E1F5/2020|EPI ISL 534507|B.1.1.44|United Kingdom|2020-08-20	Europe|hCoV-19/England/QEUH-9B3FCA/2020|EPI ISL 559874|B.1.177|United Kingdom|2020-09-03	0.0007729022	Europe
Europe|hCoV-19/England/MILK-974FC5/2020|EPI ISL 552454|B.1.160|United Kingdom|2020-08-20	Europe|hCoV-19/England/QEUH-9B3FCA/2020|EPI ISL 559874|B.1.177|United Kingdom|2020-09-03	0.0009074199	Europe
Europe|hCoV-19/England/MILK-975058/2020|EPI ISL 552682|B.1.258|United Kingdom|2020-08-20	Europe|hCoV-19/England/QEUH-9B3FCA/2020|EPI ISL 559874|B.1.177|United Kingdom|2020-09-03	0.0008402835	Europe
Europe|hCoV-19/Northern Ireland/QEUH-96DBF8/2020|EPI ISL 530751|B.1.177|United Kingdom|2020-08-20	Europe|hCoV-19/England/QEUH-9B3FCA/2020|EPI ISL 559874|B.1.177|United Kingdom|2020-09-03	0.0001007277	Europe
Europe|hCoV-19/England/MILK-974D43/2020|EPI ISL 552460|B.1.177|United Kingdom|2020-08-21	Europe|hCoV-19/England/QEUH-9B3FCA/2020|EPI ISL 559874|B.1.177|United Kingdom|2020-09-03	0.0001343061	Europe
Europe|hCoV-19/England/QEUH-96CA29/2020|EPI ISL 530644|B.1|United Kingdom|2020-08-21	Europe|hCoV-19/England/QEUH-9B3FCA/2020|EPI ISL 559874|B.1.177|United Kingdom|2020-09-03	0.0008401503	Europe
Europe|hCoV-19/England/MILK-975559/2020|EPI ISL 552638|B.1.160|United Kingdom|2020-08-21	Europe|hCoV-19/England/QEUH-9B3FCA/2020|EPI ISL 559874|B.1.177|United Kingdom|2020-09-03	0.0007727429	Europe
Europe|hCoV-19/Scotland/QEUH-96DCF5/2020|EPI ISL 534594|B.1.1.1|United Kingdom|2020-08-21	Europe|hCoV-19/England/QEUH-9B3FCA/2020|EPI ISL 559874|B.1.177|United Kingdom|2020-09-03	0.0010082232	Europe
Europe|hCoV-19/England/MILK-9956AB/2020|EPI ISL 551689|B.1.177|United Kingdom|2020-08-22	Europe|hCoV-19/England/QEUH-9B3FCA/2020|EPI ISL 559874|B.1.177|United Kingdom|2020-09-03	0.0003022303	Europe
Europe|hCoV-19/England/QEUH-998480/2020|EPI ISL 540042|B.1.160|United Kingdom|2020-08-22	Europe|hCoV-19/England/QEUH-9B3FCA/2020|EPI ISL 559874|B.1.177|United Kingdom|2020-09-03	0.0009410700	Europe
Europe|hCoV-19/Scotland/QEUH-997D4A/2020|EPI ISL 568393|B.1.5.12|United Kingdom|2020-08-22	Europe|hCoV-19/England/QEUH-9B3FCA/2020|EPI ISL 559874|B.1.177|United Kingdom|2020-09-03	0.0006718718	Europe
Europe|hCoV-19/England/MILK-993E96/2020|EPI ISL 551685|B.1.1.189|United Kingdom|2020-08-22	Europe|hCoV-19/England/QEUH-9B3FCA/2020|EPI ISL 559874|B.1.177|United Kingdom|2020-09-03	0.0008400490	Europe
Europe|hCoV-19/England/MILK-995887/2020|EPI ISL 551640|B.1.258|United Kingdom|2020-08-23	Europe|hCoV-19/England/QEUH-9B3FCA/2020|EPI ISL 559874|B.1.177|United Kingdom|2020-09-03	0.0008403050	Europe
Europe|hCoV-19/England/MILK-99C422/2020|EPI ISL 550694|B.1.22|United Kingdom|2020-08-23	Europe|hCoV-19/England/QEUH-9B3FCA/2020|EPI ISL 559874|B.1.177|United Kingdom|2020-09-03	0.0009745891	Europe
Europe|hCoV-19/England/MILK-99C880/2020|EPI ISL 550789|B.1.1|United Kingdom|2020-08-23	Europe|hCoV-19/England/QEUH-9B3FCA/2020|EPI ISL 559874|B.1.177|United Kingdom|2020-09-03	0.0006047657	Europe
Europe|hCoV-19/England/MILK-99568D/2020|EPI ISL 551626|B.1.177|United Kingdom|2020-08-23	Europe|hCoV-19/England/QEUH-9B3FCA/2020|EPI ISL 559874|B.1.177|United Kingdom|2020-09-03	0.0002014806	Europe
Europe|hCoV-19/England/MILK-99526B/2020|EPI ISL 552223|B.1.258|United Kingdom|2020-08-24	Europe|hCoV-19/England/QEUH-9B3FCA/2020|EPI ISL 559874|B.1.177|United Kingdom|2020-09-03	0.0008739489	Europe
Europe|hCoV-19/England/QEUH-9987A5/2020|EPI ISL 540066|B.1.1.1|United Kingdom|2020-08-24	Europe|hCoV-19/England/QEUH-9B3FCA/2020|EPI ISL 559874|B.1.177|United Kingdom|2020-09-03	0.0007056001	Europe
Europe|hCoV-19/England/QEUH-99882A/2020|EPI ISL 539908|B.1|United Kingdom|2020-08-24	Europe|hCoV-19/England/QEUH-9B3FCA/2020|EPI ISL 559874|B.1.177|United Kingdom|2020-09-03	0.0009074356	Europe
Europe|hCoV-19/England/QEUH-997D2C/2020|EPI ISL 537169|B.1.258|United Kingdom|2020-08-24	Europe|hCoV-19/England/QEUH-9B3FCA/2020|EPI ISL 559874|B.1.177|United Kingdom|2020-09-03	0.0008400780	Europe
Europe|hCoV-19/England/MILK-994B16/2020|EPI ISL 552423|B.1.258|United Kingdom|2020-08-25	Europe|hCoV-19/England/QEUH-9B3FCA/2020|EPI ISL 559874|B.1.177|United Kingdom|2020-09-03	0.0008400779	Europe
Europe|hCoV-19/England/MILK-995C5E/2020|EPI ISL 551600|B.1.160|United Kingdom|2020-08-25	Europe|hCoV-19/England/QEUH-9B3FCA/2020|EPI ISL 559874|B.1.177|United Kingdom|2020-09-03	0.0009747232	Europe
Europe|hCoV-19/England/MILK-994703/2020|EPI ISL 552376|B.1.258|United Kingdom|2020-08-25	Europe|hCoV-19/England/QEUH-9B3FCA/2020|EPI ISL 559874|B.1.177|United Kingdom|2020-09-03	0.0008066569	Europe
Europe|hCoV-19/England/QEUH-99831A/2020|EPI ISL 539999|B.1.1.307|United Kingdom|2020-08-25	Europe|hCoV-19/England/QEUH-9B3FCA/2020|EPI ISL 559874|B.1.177|United Kingdom|2020-09-03	0.0006047657	Europe
Europe|hCoV-19/England/QEUH-98F9F6/2020|EPI ISL 540029|B.1.177|United Kingdom|2020-08-26	Europe|hCoV-19/England/QEUH-9B3FCA/2020|EPI ISL 559874|B.1.177|United Kingdom|2020-09-03	0.0002350592	Europe
Europe|hCoV-19/England/MILK-9942C6/2020|EPI ISL 551678|B.1.177|United Kingdom|2020-08-26	Europe|hCoV-19/England/QEUH-9B3FCA/2020|EPI ISL 559874|B.1.177|United Kingdom|2020-09-03	0.0003022563	Europe
Europe|hCoV-19/Scotland/QEUH-998374/2020|EPI ISL 568355|B.1.36|United Kingdom|2020-08-26	Europe|hCoV-19/England/QEUH-9B3FCA/2020|EPI ISL 559874|B.1.177|United Kingdom|2020-09-03	0.0008400203	Europe
Europe|hCoV-19/England/QEUH-98FF30/2020|EPI ISL 539946|B.1.160|United Kingdom|2020-08-26	Europe|hCoV-19/England/QEUH-9B3FCA/2020|EPI ISL 559874|B.1.177|United Kingdom|2020-09-03	0.0009410700	Europe
Europe|hCoV-19/England/CAMC-9910B0/2020|EPI ISL 551879|B.1.177|United Kingdom|2020-08-27	Europe|hCoV-19/England/QEUH-9B3FCA/2020|EPI ISL 559874|B.1.177|United Kingdom|2020-09-03	0.0003022770	Europe
Europe|hCoV-19/England/MILK-9937E6/2020|EPI ISL 552068|B.1.177|United Kingdom|2020-08-27	Europe|hCoV-19/England/QEUH-9B3FCA/2020|EPI ISL 559874|B.1.177|United Kingdom|2020-09-03	0.0002014841	Europe
Europe|hCoV-19/Scotland/QEUH-998022/2020|EPI ISL 568392|B.1.36|United Kingdom|2020-08-27	Europe|hCoV-19/England/QEUH-9B3FCA/2020|EPI ISL 559874|B.1.177|United Kingdom|2020-09-03	0.0007054728	Europe
Europe|hCoV-19/Scotland/QEUH-98F923/2020|EPI ISL 540110|B.1.177|United Kingdom|2020-08-27	Europe|hCoV-19/England/QEUH-9B3FCA/2020|EPI ISL 559874|B.1.177|United Kingdom|2020-09-03	0.0001343061	Europe
Europe|hCoV-19/England/CAMC-990E99/2020|EPI ISL 551916|B.1.177|United Kingdom|2020-08-28	Europe|hCoV-19/England/QEUH-9B3FCA/2020|EPI ISL 559874|B.1.177|United Kingdom|2020-09-03	0.0003358467	Europe
Europe|hCoV-19/England/CAMC-9915FD/2020|EPI ISL 552001|B.1.177|United Kingdom|2020-08-28	Europe|hCoV-19/England/QEUH-9B3FCA/2020|EPI ISL 559874|B.1.177|United Kingdom|2020-09-03	0.0002014755	Europe
Europe|hCoV-19/Wales/QEUH-99630D/2020|EPI ISL 560305|B.1.1.1|United Kingdom|2020-08-28	Europe|hCoV-19/England/QEUH-9B3FCA/2020|EPI ISL 559874|B.1.177|United Kingdom|2020-09-03	0.0007392458	Europe
Europe|hCoV-19/England/QEUH-9962F1/2020|EPI ISL 549524|B.1.160|United Kingdom|2020-08-28	Europe|hCoV-19/England/QEUH-9B3FCA/2020|EPI ISL 559874|B.1.177|United Kingdom|2020-09-03	0.0010083708	Europe
Europe|hCoV-19/England/QEUH-9904A6/2020|EPI ISL 530352|B.1|United Kingdom|2020-08-29	Europe|hCoV-19/England/QEUH-9B3FCA/2020|EPI ISL 559874|B.1.177|United Kingdom|2020-09-03	0.0008064943	Europe
Europe|hCoV-19/England/MILK-999F06/2020|EPI ISL 550361|B.1.177|United Kingdom|2020-08-29	Europe|hCoV-19/England/QEUH-9B3FCA/2020|EPI ISL 559874|B.1.177|United Kingdom|2020-09-03	0.0002686510	Europe
Europe|hCoV-19/England/MILK-999F51/2020|EPI ISL 550280|B.1.1.198|United Kingdom|2020-08-29	Europe|hCoV-19/England/QEUH-9B3FCA/2020|EPI ISL 559874|B.1.177|United Kingdom|2020-09-03	0.0008737201	Europe
Europe|hCoV-19/Scotland/QEUH-9902D9/2020|EPI ISL 530386|B.1.177|United Kingdom|2020-08-29	Europe|hCoV-19/England/QEUH-9B3FCA/2020|EPI ISL 559874|B.1.177|United Kingdom|2020-09-03	0.0001007234	Europe
Europe|hCoV-19/England/QEUH-99BC1C/2020|EPI ISL 559770|B.1.1.307|United Kingdom|2020-08-30	Europe|hCoV-19/England/QEUH-9B3FCA/2020|EPI ISL 559874|B.1.177|United Kingdom|2020-09-03	0.0006720162	Europe
Europe|hCoV-19/England/MILK-99CE33/2020|EPI ISL 549939|B.1.258|United Kingdom|2020-08-30	Europe|hCoV-19/England/QEUH-9B3FCA/2020|EPI ISL 559874|B.1.177|United Kingdom|2020-09-03	0.0009411950	Europe
Europe|hCoV-19/England/QEUH-990206/2020|EPI ISL 540115|B.1.177|United Kingdom|2020-08-30	Europe|hCoV-19/England/QEUH-9B3FCA/2020|EPI ISL 559874|B.1.177|United Kingdom|2020-09-03	0.0001678859	Europe
Europe|hCoV-19/England/MILK-99D7CE/2020|EPI ISL 550589|B.1.160|United Kingdom|2020-08-30	Europe|hCoV-19/England/QEUH-9B3FCA/2020|EPI ISL 559874|B.1.177|United Kingdom|2020-09-03	0.0009410458	Europe
Europe|hCoV-19/England/MILK-99E1ED/2020|EPI ISL 550686|B.1.1.1|United Kingdom|2020-08-31	Europe|hCoV-19/England/QEUH-9B3FCA/2020|EPI ISL 559874|B.1.177|United Kingdom|2020-09-03	0.0008064804	Europe
Europe|hCoV-19/England/MILK-99D60D/2020|EPI ISL 549921|B.1.1.4|United Kingdom|2020-08-31	Europe|hCoV-19/England/QEUH-9B3FCA/2020|EPI ISL 559874|B.1.177|United Kingdom|2020-09-03	0.0009745555	Europe
Europe|hCoV-19/England/MILK-99DF7B/2020|EPI ISL 550674|B.1.1.1|United Kingdom|2020-08-31	Europe|hCoV-19/England/QEUH-9B3FCA/2020|EPI ISL 559874|B.1.177|United Kingdom|2020-09-03	0.0008400129	Europe
Europe|hCoV-19/England/MILK-99DEC9/2020|EPI ISL 550690|B.1.177|United Kingdom|2020-08-31	Europe|hCoV-19/England/QEUH-9B3FCA/2020|EPI ISL 559874|B.1.177|United Kingdom|2020-09-03	0.0001678931	Europe
Europe|hCoV-19/England/MILK-9AA9D7/2020|EPI ISL 550975|B.1.258|United Kingdom|2020-09-01	Europe|hCoV-19/England/QEUH-9B3FCA/2020|EPI ISL 559874|B.1.177|United Kingdom|2020-09-03	0.0008402689	Europe
Europe|hCoV-19/England/MILK-9A9EBB/2020|EPI ISL 551209|B.1.258|United Kingdom|2020-09-01	Europe|hCoV-19/England/QEUH-9B3FCA/2020|EPI ISL 559874|B.1.177|United Kingdom|2020-09-03	0.0008402689	Europe
Europe|hCoV-19/England/MILK-9A8371/2020|EPI ISL 549966|B.1.1.198|United Kingdom|2020-09-01	Europe|hCoV-19/England/QEUH-9B3FCA/2020|EPI ISL 559874|B.1.177|United Kingdom|2020-09-03	0.0007055516	Europe
Europe|hCoV-19/England/QEUH-9A4481/2020|EPI ISL 540173|B.1.177|United Kingdom|2020-09-01	Europe|hCoV-19/England/QEUH-9B3FCA/2020|EPI ISL 559874|B.1.177|United Kingdom|2020-09-03	0.0001678902	Europe
Europe|hCoV-19/Scotland/QEUH-9A4041/2020|EPI ISL 568378|B.1.177|United Kingdom|2020-09-01	Europe|hCoV-19/England/QEUH-9B3FCA/2020|EPI ISL 559874|B.1.177|United Kingdom|2020-09-03	0.0001678830	Europe
Europe|hCoV-19/England/MILK-9AA430/2020|EPI ISL 550894|B.1.1|United Kingdom|2020-09-01	Europe|hCoV-19/England/QEUH-9B3FCA/2020|EPI ISL 559874|B.1.177|United Kingdom|2020-09-03	0.0007727762	Europe
Europe|hCoV-19/Scotland/QEUH-9A41F3/2020|EPI ISL 568373|B.1.258|United Kingdom|2020-09-01	Europe|hCoV-19/England/QEUH-9B3FCA/2020|EPI ISL 559874|B.1.177|United Kingdom|2020-09-03	0.0008402473	Europe
Europe|hCoV-19/England/MILK-9A8362/2020|EPI ISL 550112|B.1.177|United Kingdom|2020-09-02	Europe|hCoV-19/England/QEUH-9B3FCA/2020|EPI ISL 559874|B.1.177|United Kingdom|2020-09-03	0.0003022303	Europe
Europe|hCoV-19/England/MILK-9A8D19/2020|EPI ISL 550052|B.1.177|United Kingdom|2020-09-02	Europe|hCoV-19/England/QEUH-9B3FCA/2020|EPI ISL 559874|B.1.177|United Kingdom|2020-09-03	0.0000000000	Europe
Europe|hCoV-19/England/QEUH-9ACD24/2020|EPI ISL 559807|B.1|United Kingdom|2020-09-02	Europe|hCoV-19/England/QEUH-9B3FCA/2020|EPI ISL 559874|B.1.177|United Kingdom|2020-09-03	0.0008737352	Europe
Europe|hCoV-19/England/MILK-9A85A8/2020|EPI ISL 550259|B.1.177|United Kingdom|2020-09-02	Europe|hCoV-19/England/QEUH-9B3FCA/2020|EPI ISL 559874|B.1.177|United Kingdom|2020-09-03	0.0004366666	Europe
Europe|hCoV-19/England/MILK-9A5259/2020|EPI ISL 550115|B.1.177|United Kingdom|2020-09-02	Europe|hCoV-19/England/QEUH-9B3FCA/2020|EPI ISL 559874|B.1.177|United Kingdom|2020-09-03	0.0002350592	Europe
Europe|hCoV-19/England/MILK-9A83AE/2020|EPI ISL 549977|B.1.1.198|United Kingdom|2020-09-02	Europe|hCoV-19/England/QEUH-9B3FCA/2020|EPI ISL 559874|B.1.177|United Kingdom|2020-09-03	0.0008737201	Europe
Europe|hCoV-19/England/QEUH-9ACCFA/2020|EPI ISL 559805|B.1.177|United Kingdom|2020-09-02	Europe|hCoV-19/England/QEUH-9B3FCA/2020|EPI ISL 559874|B.1.177|United Kingdom|2020-09-03	0.0000335732	Europe
Europe|hCoV-19/England/MILK-9A6C5A/2020|EPI ISL 549993|B.1.258|United Kingdom|2020-09-03	Europe|hCoV-19/England/QEUH-9B3FCA/2020|EPI ISL 559874|B.1.177|United Kingdom|2020-09-03	0.0010085306	Europe
Europe|hCoV-19/England/QEUH-9C819F/2020|EPI ISL 567165|B.1|United Kingdom|2020-09-03	Europe|hCoV-19/England/QEUH-9B3FCA/2020|EPI ISL 559874|B.1.177|United Kingdom|2020-09-03	0.0008401503	Europe
Europe|hCoV-19/England/MILK-9A559C/2020|EPI ISL 550207|B.1.160|United Kingdom|2020-09-03	Europe|hCoV-19/England/QEUH-9B3FCA/2020|EPI ISL 559874|B.1.177|United Kingdom|2020-09-03	0.0010420028	Europe
Europe|hCoV-19/France/IDF-0372/2020|EPI ISL 406596|B|France|2020-01-23	Europe|hCoV-19/Scotland/QEUH-9B0DC3/2020|EPI ISL 560043|B.1.5|United Kingdom|2020-09-03	0.0004030172	Europe
Europe|hCoV-19/France/IDF-0373/2020|EPI ISL 406597|B|France|2020-01-23	Europe|hCoV-19/Scotland/QEUH-9B0DC3/2020|EPI ISL 560043|B.1.5|United Kingdom|2020-09-03	0.0004031256	Europe
Europe|hCoV-19/France/IDF-0386-islP1/2020|EPI ISL 411219|B|France|2020-01-28	Europe|hCoV-19/Scotland/QEUH-9B0DC3/2020|EPI ISL 560043|B.1.5|United Kingdom|2020-09-03	0.0004030172	Europe
Europe|hCoV-19/Germany/BY-ChVir-929/2020|EPI ISL 406862|B.1|Germany|2020-01-28	Europe|hCoV-19/Scotland/QEUH-9B0DC3/2020|EPI ISL 560043|B.1.5|United Kingdom|2020-09-03	0.0002350450	Europe
Europe|hCoV-19/England/02/2020|EPI ISL 407073|B|United Kingdom|2020-01-29	Europe|hCoV-19/Scotland/QEUH-9B0DC3/2020|EPI ISL 560043|B.1.5|United Kingdom|2020-09-03	0.0005037913	Europe
Europe|hCoV-19/France/IDF-0626/2020|EPI ISL 408431|B|France|2020-01-29	Europe|hCoV-19/Scotland/QEUH-9B0DC3/2020|EPI ISL 560043|B.1.5|United Kingdom|2020-09-03	0.0003693938	Europe
Europe|hCoV-19/France/IDF-0515/2020|EPI ISL 408430|B|France|2020-01-29	Europe|hCoV-19/Scotland/QEUH-9B0DC3/2020|EPI ISL 560043|B.1.5|United Kingdom|2020-09-03	0.0004365915	Europe
Europe|hCoV-19/Italy/LAZ-INMI-SPL1/2020|EPI ISL 412974|B|Italy|2020-01-29	Europe|hCoV-19/Scotland/QEUH-9B0DC3/2020|EPI ISL 560043|B.1.5|United Kingdom|2020-09-03	0.0004030172	Europe
Europe|hCoV-19/Italy/LAZ-INMI1-cs/2020|EPI ISL 410546|B|Italy|2020-01-29	Europe|hCoV-19/Scotland/QEUH-9B0DC3/2020|EPI ISL 560043|B.1.5|United Kingdom|2020-09-03	0.0004030443	Europe
Europe|hCoV-19/Germany/BY-ChVir-1019/2020|EPI ISL 450199|B.1|Germany|2020-01-29	Europe|hCoV-19/Scotland/QEUH-9B0DC3/2020|EPI ISL 560043|B.1.5|United Kingdom|2020-09-03	0.0002686438	Europe
Europe|hCoV-19/Italy/LAZ-INMI1-isl/2020|EPI ISL 410545|B|Italy|2020-01-29	Europe|hCoV-19/Scotland/QEUH-9B0DC3/2020|EPI ISL 560043|B.1.5|United Kingdom|2020-09-03	0.0004030308	Europe
Europe|hCoV-19/England/01/2020|EPI ISL 407071|B|United Kingdom|2020-01-29	Europe|hCoV-19/Scotland/QEUH-9B0DC3/2020|EPI ISL 560043|B.1.5|United Kingdom|2020-09-03	0.0004702001	Europe
Europe|hCoV-19/Finland/1/2020|EPI ISL 407079|B|Finland|2020-01-29	Europe|hCoV-19/Scotland/QEUH-9B0DC3/2020|EPI ISL 560043|B.1.5|United Kingdom|2020-09-03	0.0003376546	Europe
Europe|hCoV-19/Germany/BY-ChVir-1017/2020|EPI ISL 450209|B.1|Germany|2020-01-30	Europe|hCoV-19/Scotland/QEUH-9B0DC3/2020|EPI ISL 560043|B.1.5|United Kingdom|2020-09-03	0.0002350450	Europe
Europe|hCoV-19/Italy/LAZ-INMI2-N/2020|EPI ISL 451302|B|Italy|2020-01-30	Europe|hCoV-19/Scotland/QEUH-9B0DC3/2020|EPI ISL 560043|B.1.5|United Kingdom|2020-09-03	0.0004030172	Europe
Europe|hCoV-19/Sweden/20-02114/2020|EPI ISL 476139|B|Sweden|2020-01-31	Europe|hCoV-19/Scotland/QEUH-9B0DC3/2020|EPI ISL 560043|B.1.5|United Kingdom|2020-09-03	0.0004366027	Europe
Europe|hCoV-19/Germany/BY-ChVir-1433/2020|EPI ISL 450205|B.1|Germany|2020-01	Europe|hCoV-19/Scotland/QEUH-9B0DC3/2020|EPI ISL 560043|B.1.5|United Kingdom|2020-09-03	0.0003022199	Europe
Europe|hCoV-19/Germany/BY-ChVir-1247/2020|EPI ISL 450201|B.1|Germany|2020-01	Europe|hCoV-19/Scotland/QEUH-9B0DC3/2020|EPI ISL 560043|B.1.5|United Kingdom|2020-09-03	0.0002686348	Europe
Europe|hCoV-19/Germany/BY-ChVir-1289/2020|EPI ISL 450203|B.1|Germany|2020-02-01	Europe|hCoV-19/Scotland/QEUH-9B0DC3/2020|EPI ISL 560043|B.1.5|United Kingdom|2020-09-03	0.0002686348	Europe
Europe|hCoV-19/France/IDF-0571/2020|EPI ISL 411218|B|France|2020-02-02	Europe|hCoV-19/Scotland/QEUH-9B0DC3/2020|EPI ISL 560043|B.1.5|United Kingdom|2020-09-03	0.0004365915	Europe
Europe|hCoV-19/Germany/BY-ChVir-1356/2020|EPI ISL 450204|B.1|Germany|2020-02-03	Europe|hCoV-19/Scotland/QEUH-9B0DC3/2020|EPI ISL 560043|B.1.5|United Kingdom|2020-09-03	0.0002686348	Europe
Europe|hCoV-19/Italy/LAZ-INMI2-B/2020|EPI ISL 451301|B|Italy|2020-02-03	Europe|hCoV-19/Scotland/QEUH-9B0DC3/2020|EPI ISL 560043|B.1.5|United Kingdom|2020-09-03	0.0004030172	Europe
Europe|hCoV-19/Belgium/GHB-03021/2020|EPI ISL 407976|A|Belgium|2020-02-03	Europe|hCoV-19/Scotland/QEUH-9B0DC3/2020|EPI ISL 560043|B.1.5|United Kingdom|2020-09-03	0.0004029826	Europe
Europe|hCoV-19/Italy/LAZ-INMI1-N/2020|EPI ISL 451300|B|Italy|2020-02-03	Europe|hCoV-19/Scotland/QEUH-9B0DC3/2020|EPI ISL 560043|B.1.5|United Kingdom|2020-09-03	0.0004366290	Europe
Europe|hCoV-19/England/201040021/2020|EPI ISL 464302|B.1.98|United Kingdom|2020-02-03	Europe|hCoV-19/Scotland/QEUH-9B0DC3/2020|EPI ISL 560043|B.1.5|United Kingdom|2020-09-03	0.0002363786	Europe
Europe|hCoV-19/England/201040024/2020|EPI ISL 464304|B.1.98|United Kingdom|2020-02-03	Europe|hCoV-19/Scotland/QEUH-9B0DC3/2020|EPI ISL 560043|B.1.5|United Kingdom|2020-09-03	0.0002391326	Europe
Europe|hCoV-19/England/201040023/2020|EPI ISL 464303|B.1.5|United Kingdom|2020-02-03	Europe|hCoV-19/Scotland/QEUH-9B0DC3/2020|EPI ISL 560043|B.1.5|United Kingdom|2020-09-03	0.0002067470	Europe
Europe|hCoV-19/Italy/LAZ-INMI1-B2/2020|EPI ISL 451299|B|Italy|2020-02-04	Europe|hCoV-19/Scotland/QEUH-9B0DC3/2020|EPI ISL 560043|B.1.5|United Kingdom|2020-09-03	0.0004728301	Europe
Europe|hCoV-19/England/200641094/2020|EPI ISL 414040|B|United Kingdom|2020-02-05	Europe|hCoV-19/Scotland/QEUH-9B0DC3/2020|EPI ISL 560043|B.1.5|United Kingdom|2020-09-03	0.0003358625	Europe
Europe|hCoV-19/Sweden/01/2020|EPI ISL 411951|B|Sweden|2020-02-07	Europe|hCoV-19/Scotland/QEUH-9B0DC3/2020|EPI ISL 560043|B.1.5|United Kingdom|2020-09-03	0.0005710634	Europe
Europe|hCoV-19/Germany/BY-ChVir-1482/2020|EPI ISL 450207|B.1|Germany|2020-02-07	Europe|hCoV-19/Scotland/QEUH-9B0DC3/2020|EPI ISL 560043|B.1.5|United Kingdom|2020-09-03	0.0002686348	Europe
Europe|hCoV-19/England/200690306/2020|EPI ISL 414043|B|United Kingdom|2020-02-07	Europe|hCoV-19/Scotland/QEUH-9B0DC3/2020|EPI ISL 560043|B.1.5|United Kingdom|2020-09-03	0.0003358513	Europe
Europe|hCoV-19/Germany/BY-ChVir-1483/2020|EPI ISL 450208|B.1|Germany|2020-02-08	Europe|hCoV-19/Scotland/QEUH-9B0DC3/2020|EPI ISL 560043|B.1.5|United Kingdom|2020-09-03	0.0002686348	Europe
Europe|hCoV-19/France/ARA-739/2020|EPI ISL 410486|B|France|2020-02-08	Europe|hCoV-19/Scotland/QEUH-9B0DC3/2020|EPI ISL 560043|B.1.5|United Kingdom|2020-09-03	0.0003364503	Europe
Europe|hCoV-19/England/200690300/2020|EPI ISL 414042|B|United Kingdom|2020-02-08	Europe|hCoV-19/Scotland/QEUH-9B0DC3/2020|EPI ISL 560043|B.1.5|United Kingdom|2020-09-03	0.0003358513	Europe
Europe|hCoV-19/England/200690245/2020|EPI ISL 414041|B|United Kingdom|2020-02-08	Europe|hCoV-19/Scotland/QEUH-9B0DC3/2020|EPI ISL 560043|B.1.5|United Kingdom|2020-09-03	0.0003358513	Europe
Europe|hCoV-19/England/200690756/2020|EPI ISL 414044|B|United Kingdom|2020-02-08	Europe|hCoV-19/Scotland/QEUH-9B0DC3/2020|EPI ISL 560043|B.1.5|United Kingdom|2020-09-03	0.0003358626	Europe
Europe|hCoV-19/England/09c/2020|EPI ISL 412116|B.40|United Kingdom|2020-02-09	Europe|hCoV-19/Scotland/QEUH-9B0DC3/2020|EPI ISL 560043|B.1.5|United Kingdom|2020-09-03	0.0004702122	Europe
Europe|hCoV-19/England/20072030304/2020|EPI ISL 464168|B.40|United Kingdom|2020-02-09	Europe|hCoV-19/Scotland/QEUH-9B0DC3/2020|EPI ISL 560043|B.1.5|United Kingdom|2020-09-03	0.0005038638	Europe
Europe|hCoV-19/Italy/LAZ-INMI1-B1/2020|EPI ISL 451298|B|Italy|2020-02-12	Europe|hCoV-19/Scotland/QEUH-9B0DC3/2020|EPI ISL 560043|B.1.5|United Kingdom|2020-09-03	0.0004366290	Europe
Europe|hCoV-19/England/20078003804/2020|EPI ISL 464169|B.40|United Kingdom|2020-02-13	Europe|hCoV-19/Scotland/QEUH-9B0DC3/2020|EPI ISL 560043|B.1.5|United Kingdom|2020-09-03	0.0005038638	Europe
Europe|hCoV-19/England/20078004004/2020|EPI ISL 464170|B.40|United Kingdom|2020-02-13	Europe|hCoV-19/Scotland/QEUH-9B0DC3/2020|EPI ISL 560043|B.1.5|United Kingdom|2020-09-03	0.0005134019	Europe
Europe|hCoV-19/England/20079000204/2020|EPI ISL 464171|B.40|United Kingdom|2020-02-14	Europe|hCoV-19/Scotland/QEUH-9B0DC3/2020|EPI ISL 560043|B.1.5|United Kingdom|2020-09-03	0.0005118949	Europe
Europe|hCoV-19/England/20079000404/2020|EPI ISL 464172|B.40|United Kingdom|2020-02-14	Europe|hCoV-19/Scotland/QEUH-9B0DC3/2020|EPI ISL 560043|B.1.5|United Kingdom|2020-09-03	0.0004804692	Europe
Europe|hCoV-19/England/20079022704/2020|EPI ISL 464173|B.40|United Kingdom|2020-02-15	Europe|hCoV-19/Scotland/QEUH-9B0DC3/2020|EPI ISL 560043|B.1.5|United Kingdom|2020-09-03	0.0005096165	Europe
Europe|hCoV-19/England/20079022904/2020|EPI ISL 464174|B.40|United Kingdom|2020-02-15	Europe|hCoV-19/Scotland/QEUH-9B0DC3/2020|EPI ISL 560043|B.1.5|United Kingdom|2020-09-03	0.0005120520	Europe
Europe|hCoV-19/England/20168037604/2020|EPI ISL 466615|B.1.1|United Kingdom|2020-02-16	Europe|hCoV-19/Scotland/QEUH-9B0DC3/2020|EPI ISL 560043|B.1.5|United Kingdom|2020-09-03	0.0004030204	Europe
Europe|hCoV-19/England/20080000104/2020|EPI ISL 464175|B.40|United Kingdom|2020-02-16	Europe|hCoV-19/Scotland/QEUH-9B0DC3/2020|EPI ISL 560043|B.1.5|United Kingdom|2020-09-03	0.0005374245	Europe
Europe|hCoV-19/England/20080000204/2020|EPI ISL 464176|B.40|United Kingdom|2020-02-16	Europe|hCoV-19/Scotland/QEUH-9B0DC3/2020|EPI ISL 560043|B.1.5|United Kingdom|2020-09-03	0.0005426932	Europe
Europe|hCoV-19/England/20080000404/2020|EPI ISL 464177|B.40|United Kingdom|2020-02-16	Europe|hCoV-19/Scotland/QEUH-9B0DC3/2020|EPI ISL 560043|B.1.5|United Kingdom|2020-09-03	0.0005093913	Europe
Europe|hCoV-19/England/20084031204/2020|EPI ISL 464178|B.40|United Kingdom|2020-02-18	Europe|hCoV-19/Scotland/QEUH-9B0DC3/2020|EPI ISL 560043|B.1.5|United Kingdom|2020-09-03	0.0005041856	Europe
Europe|hCoV-19/England/20086030304/2020|EPI ISL 464179|B.40|United Kingdom|2020-02-19	Europe|hCoV-19/Scotland/QEUH-9B0DC3/2020|EPI ISL 560043|B.1.5|United Kingdom|2020-09-03	0.0005114409	Europe
Europe|hCoV-19/Italy/LOM-ASST-CDG1/2020|EPI ISL 412973|B.1.5|Italy|2020-02-20	Europe|hCoV-19/Scotland/QEUH-9B0DC3/2020|EPI ISL 560043|B.1.5|United Kingdom|2020-09-03	0.0002014632	Europe
Europe|hCoV-19/England/20088028304/2020|EPI ISL 464180|B.40|United Kingdom|2020-02-20	Europe|hCoV-19/Scotland/QEUH-9B0DC3/2020|EPI ISL 560043|B.1.5|United Kingdom|2020-09-03	0.0005048475	Europe
Europe|hCoV-19/Italy/LOM-ASST-19/2020|EPI ISL 486656|B.1|Italy|2020-02-20	Europe|hCoV-19/Scotland/QEUH-9B0DC3/2020|EPI ISL 560043|B.1.5|United Kingdom|2020-09-03	0.0002441185	Europe
Europe|hCoV-19/Italy/LOM-INMI-5314-B/2020|EPI ISL 451306|B.1.5|Italy|2020-02-21	Europe|hCoV-19/Scotland/QEUH-9B0DC3/2020|EPI ISL 560043|B.1.5|United Kingdom|2020-09-03	0.0002014634	Europe
Europe|hCoV-19/France/HDF-1465/2020|EPI ISL 418218|B.1|France|2020-02-21	Europe|hCoV-19/Scotland/QEUH-9B0DC3/2020|EPI ISL 560043|B.1.5|United Kingdom|2020-09-03	0.0002686846	Europe
Europe|hCoV-19/Italy/LOM-INMI-BG-5825/2020|EPI ISL 460079|B.1|Italy|2020-02-22	Europe|hCoV-19/Scotland/QEUH-9B0DC3/2020|EPI ISL 560043|B.1.5|United Kingdom|2020-09-03	0.0002350510	Europe
Europe|hCoV-19/Italy/PIE-SLL-MS46/2020|EPI ISL 569867|B.1.5|Italy|2020-02-22	Europe|hCoV-19/Scotland/QEUH-9B0DC3/2020|EPI ISL 560043|B.1.5|United Kingdom|2020-09-03	0.0002350510	Europe
Europe|hCoV-19/Italy/LOM-INMI-5925/2020|EPI ISL 460091|B.1.5|Italy|2020-02-22	Europe|hCoV-19/Scotland/QEUH-9B0DC3/2020|EPI ISL 560043|B.1.5|United Kingdom|2020-09-03	0.0002014633	Europe
Europe|hCoV-19/Italy/LOM-ASST-3/2020|EPI ISL 486659|B.1.5|Italy|2020-02-22	Europe|hCoV-19/Scotland/QEUH-9B0DC3/2020|EPI ISL 560043|B.1.5|United Kingdom|2020-09-03	0.0002014701	Europe
Europe|hCoV-19/Italy/EMR-AMVRC-206/2020|EPI ISL 457699|B.1.5|Italy|2020-02-22	Europe|hCoV-19/Scotland/QEUH-9B0DC3/2020|EPI ISL 560043|B.1.5|United Kingdom|2020-09-03	0.0002016529	Europe
Europe|hCoV-19/Italy/LOM-UniMI-L250/2020|EPI ISL 542222|B.1.5|Italy|2020-02-22	Europe|hCoV-19/Scotland/QEUH-9B0DC3/2020|EPI ISL 560043|B.1.5|United Kingdom|2020-09-03	0.0001689395	Europe
Europe|hCoV-19/Italy/LOM-UniMI-L251/2020|EPI ISL 542223|B.1.5|Italy|2020-02-22	Europe|hCoV-19/Scotland/QEUH-9B0DC3/2020|EPI ISL 560043|B.1.5|United Kingdom|2020-09-03	0.0002027365	Europe
Europe|hCoV-19/Italy/LOM-UniMI-L249/2020|EPI ISL 542221|B.1.5|Italy|2020-02-22	Europe|hCoV-19/Scotland/QEUH-9B0DC3/2020|EPI ISL 560043|B.1.5|United Kingdom|2020-09-03	0.0002365304	Europe
Europe|hCoV-19/Italy/LOM-ASST-4/2020|EPI ISL 486660|B.1.5|Italy|2020-02-23	Europe|hCoV-19/Scotland/QEUH-9B0DC3/2020|EPI ISL 560043|B.1.5|United Kingdom|2020-09-03	0.0002014633	Europe
Europe|hCoV-19/Italy/LOM-UniMI-L253/2020|EPI ISL 542225|B.1.5|Italy|2020-02-23	Europe|hCoV-19/Scotland/QEUH-9B0DC3/2020|EPI ISL 560043|B.1.5|United Kingdom|2020-09-03	0.0002024150	Europe
Europe|hCoV-19/Italy/LOM-UniMI-L257/2020|EPI ISL 542228|B.1|Italy|2020-02-23	Europe|hCoV-19/Scotland/QEUH-9B0DC3/2020|EPI ISL 560043|B.1.5|United Kingdom|2020-09-03	0.0002364726	Europe
Europe|hCoV-19/Italy/LOM-UniMI-L230/2020|EPI ISL 542217|B.1.5|Italy|2020-02-23	Europe|hCoV-19/Scotland/QEUH-9B0DC3/2020|EPI ISL 560043|B.1.5|United Kingdom|2020-09-03	0.0002365365	Europe
Europe|hCoV-19/Italy/LOM-UniMI-L254/2020|EPI ISL 542226|B.1.5|Italy|2020-02-23	Europe|hCoV-19/Scotland/QEUH-9B0DC3/2020|EPI ISL 560043|B.1.5|United Kingdom|2020-09-03	0.0002365365	Europe
Europe|hCoV-19/Italy/LOM-UniMI-L256/2020|EPI ISL 542227|B.1.131|Italy|2020-02-23	Europe|hCoV-19/Scotland/QEUH-9B0DC3/2020|EPI ISL 560043|B.1.5|United Kingdom|2020-09-03	0.0002738398	Europe
Europe|hCoV-19/England/20130071804/2020|EPI ISL 423662|B.1.1|United Kingdom|2020-02-23	Europe|hCoV-19/Scotland/QEUH-9B0DC3/2020|EPI ISL 560043|B.1.5|United Kingdom|2020-09-03	0.0003134958	Europe
Europe|hCoV-19/Italy/LOM-INMI-10734/2020|EPI ISL 568579|B.1|Italy|2020-02-24	Europe|hCoV-19/Scotland/QEUH-9B0DC3/2020|EPI ISL 560043|B.1.5|United Kingdom|2020-09-03	0.0002350511	Europe
Europe|hCoV-19/Italy/LOM-UniMI01/2020|EPI ISL 417445|B.1.5|Italy|2020-02-24	Europe|hCoV-19/Scotland/QEUH-9B0DC3/2020|EPI ISL 560043|B.1.5|United Kingdom|2020-09-03	0.0004366740	Europe
Europe|hCoV-19/Italy/LOM-UniMI02/2020|EPI ISL 417446|B.1.5|Italy|2020-02-24	Europe|hCoV-19/Scotland/QEUH-9B0DC3/2020|EPI ISL 560043|B.1.5|United Kingdom|2020-09-03	0.0007393915	Europe
Europe|hCoV-19/Switzerland/TI-SNRCI-29919486/2020|EPI ISL 413996|B.1.5|Switzerland|2020-02-24	Europe|hCoV-19/Scotland/QEUH-9B0DC3/2020|EPI ISL 560043|B.1.5|United Kingdom|2020-09-03	0.0002350510	Europe
Europe|hCoV-19/Italy/LOM-UniMI03/2020|EPI ISL 417447|B.1.5|Italy|2020-02-24	Europe|hCoV-19/Scotland/QEUH-9B0DC3/2020|EPI ISL 560043|B.1.5|United Kingdom|2020-09-03	0.0002014633	Europe
Europe|hCoV-19/Spain/CN-ISCIII-201048/2020|EPI ISL 539531|B.1|Spain|2020-02-24	Europe|hCoV-19/Scotland/QEUH-9B0DC3/2020|EPI ISL 560043|B.1.5|United Kingdom|2020-09-03	0.0005038516	Europe
Europe|hCoV-19/Austria/CeMM0045/2020|EPI ISL 437932|B.1.1|Austria|2020-02-24	Europe|hCoV-19/Scotland/QEUH-9B0DC3/2020|EPI ISL 560043|B.1.5|United Kingdom|2020-09-03	0.0003022508	Europe
Europe|hCoV-19/Italy/LOM-INMI-BG-7158/2020|EPI ISL 460081|B.1.1|Italy|2020-02-24	Europe|hCoV-19/Scotland/QEUH-9B0DC3/2020|EPI ISL 560043|B.1.5|United Kingdom|2020-09-03	0.0003024743	Europe
Europe|hCoV-19/Italy/LOM-UniMI-L267/2020|EPI ISL 542233|B.1.5|Italy|2020-02-24	Europe|hCoV-19/Scotland/QEUH-9B0DC3/2020|EPI ISL 560043|B.1.5|United Kingdom|2020-09-03	0.0002022239	Europe
Europe|hCoV-19/England/20092000704/2020|EPI ISL 464181|B|United Kingdom|2020-02-24	Europe|hCoV-19/Scotland/QEUH-9B0DC3/2020|EPI ISL 560043|B.1.5|United Kingdom|2020-09-03	0.0003699439	Europe
Europe|hCoV-19/England/20092000804/2020|EPI ISL 464182|B|United Kingdom|2020-02-24	Europe|hCoV-19/Scotland/QEUH-9B0DC3/2020|EPI ISL 560043|B.1.5|United Kingdom|2020-09-03	0.0003700684	Europe
Europe|hCoV-19/England/200920118/2020|EPI ISL 485604|B.1|United Kingdom|2020-02-24	Europe|hCoV-19/Scotland/QEUH-9B0DC3/2020|EPI ISL 560043|B.1.5|United Kingdom|2020-09-03	0.0003368274	Europe
Europe|hCoV-19/Italy/PIE-SLL-MS45/2020|EPI ISL 569866|B.1.5|Italy|2020-02-25	Europe|hCoV-19/Scotland/QEUH-9B0DC3/2020|EPI ISL 560043|B.1.5|United Kingdom|2020-09-03	0.0002686394	Europe
Europe|hCoV-19/Italy/LOM-INMI-8058/2020|EPI ISL 460094|B.1|Italy|2020-02-25	Europe|hCoV-19/Scotland/QEUH-9B0DC3/2020|EPI ISL 560043|B.1.5|United Kingdom|2020-09-03	0.0002350510	Europe
Europe|hCoV-19/France/GES-1583-2/2020|EPI ISL 414623|A.2|France|2020-02-25	Europe|hCoV-19/Scotland/QEUH-9B0DC3/2020|EPI ISL 560043|B.1.5|United Kingdom|2020-09-03	0.0006045943	Europe
Europe|hCoV-19/Germany/BW-ChVir-1577/2020|EPI ISL 412912|B.1.1|Germany|2020-02-25	Europe|hCoV-19/Scotland/QEUH-9B0DC3/2020|EPI ISL 560043|B.1.5|United Kingdom|2020-09-03	0.0003362105	Europe
Europe|hCoV-19/Spain/MD-ISCIII-201105/2020|EPI ISL 418251|B.1.5|Spain|2020-02-25	Europe|hCoV-19/Scotland/QEUH-9B0DC3/2020|EPI ISL 560043|B.1.5|United Kingdom|2020-09-03	0.0003027714	Europe
Europe|hCoV-19/England/200960515/2020|EPI ISL 414009|B|United Kingdom|2020-02-25	Europe|hCoV-19/Scotland/QEUH-9B0DC3/2020|EPI ISL 560043|B.1.5|United Kingdom|2020-09-03	0.0004366062	Europe
Europe|hCoV-19/England/20094061404/2020|EPI ISL 464185|B|United Kingdom|2020-02-25	Europe|hCoV-19/Scotland/QEUH-9B0DC3/2020|EPI ISL 560043|B.1.5|United Kingdom|2020-09-03	0.0003694344	Europe
Europe|hCoV-19/England/200940527/2020|EPI ISL 414005|B.40|United Kingdom|2020-02-25	Europe|hCoV-19/Scotland/QEUH-9B0DC3/2020|EPI ISL 560043|B.1.5|United Kingdom|2020-09-03	0.0005038253	Europe
Europe|hCoV-19/Germany/NW-HHU-02-1/2020|EPI ISL 414497|B.3|Germany|2020-02-25	Europe|hCoV-19/Scotland/QEUH-9B0DC3/2020|EPI ISL 560043|B.1.5|United Kingdom|2020-09-03	0.0004030439	Europe
Europe|hCoV-19/England/20094061504/2020|EPI ISL 464186|B|United Kingdom|2020-02-25	Europe|hCoV-19/Scotland/QEUH-9B0DC3/2020|EPI ISL 560043|B.1.5|United Kingdom|2020-09-03	0.0003694717	Europe
Europe|hCoV-19/Italy/LOM-UniMI-L274/2020|EPI ISL 542240|B.1|Italy|2020-02-25	Europe|hCoV-19/Scotland/QEUH-9B0DC3/2020|EPI ISL 560043|B.1.5|United Kingdom|2020-09-03	0.0002702525	Europe
Europe|hCoV-19/England/20098017604/2020|EPI ISL 464195|B.1.5|United Kingdom|2020-02-26	Europe|hCoV-19/Scotland/QEUH-9B0DC3/2020|EPI ISL 560043|B.1.5|United Kingdom|2020-09-03	0.0002350450	Europe
Europe|hCoV-19/Italy/LOM-INMI-9206/2020|EPI ISL 460087|B.1.5|Italy|2020-02-26	Europe|hCoV-19/Scotland/QEUH-9B0DC3/2020|EPI ISL 560043|B.1.5|United Kingdom|2020-09-03	0.0002014633	Europe
Europe|hCoV-19/Italy/LOM-INMI-9214/2020|EPI ISL 460088|B.1.5|Italy|2020-02-26	Europe|hCoV-19/Scotland/QEUH-9B0DC3/2020|EPI ISL 560043|B.1.5|United Kingdom|2020-09-03	0.0002350450	Europe
Europe|hCoV-19/Switzerland/GE-SNRCI-29933895/2020|EPI ISL 413997|B.1.1|Switzerland|2020-02-26	Europe|hCoV-19/Scotland/QEUH-9B0DC3/2020|EPI ISL 560043|B.1.5|United Kingdom|2020-09-03	0.0003358292	Europe
Europe|hCoV-19/France/GES-1583/2020|EPI ISL 414600|A.2|France|2020-02-26	Europe|hCoV-19/Scotland/QEUH-9B0DC3/2020|EPI ISL 560043|B.1.5|United Kingdom|2020-09-03	0.0006045943	Europe
Europe|hCoV-19/Switzerland/ZH-UZH-1000477102/2020|EPI ISL 413019|B|Switzerland|2020-02-26	Europe|hCoV-19/Scotland/QEUH-9B0DC3/2020|EPI ISL 560043|B.1.5|United Kingdom|2020-09-03	0.0005373969	Europe
Europe|hCoV-19/France/NOR-N1620/2020|EPI ISL 414624|B.1.5|France|2020-02-26	Europe|hCoV-19/Scotland/QEUH-9B0DC3/2020|EPI ISL 560043|B.1.5|United Kingdom|2020-09-03	0.0002686348	Europe
Europe|hCoV-19/Italy/LOM-INMI-BG-9209/2020|EPI ISL 460082|B.1.5|Italy|2020-02-26	Europe|hCoV-19/Scotland/QEUH-9B0DC3/2020|EPI ISL 560043|B.1.5|United Kingdom|2020-09-03	0.0001678786	Europe
Europe|hCoV-19/Italy/LOM-INMI-BG-9225/2020|EPI ISL 460083|B.1|Italy|2020-02-26	Europe|hCoV-19/Scotland/QEUH-9B0DC3/2020|EPI ISL 560043|B.1.5|United Kingdom|2020-09-03	0.0002350510	Europe
Europe|hCoV-19/Austria/CeMM0003/2020|EPI ISL 419656|B.1.1|Austria|2020-02-26	Europe|hCoV-19/Scotland/QEUH-9B0DC3/2020|EPI ISL 560043|B.1.5|United Kingdom|2020-09-03	0.0003358379	Europe
Europe|hCoV-19/Italy/LOM-INMI-9675/2020|EPI ISL 460095|B.1.5|Italy|2020-02-26	Europe|hCoV-19/Scotland/QEUH-9B0DC3/2020|EPI ISL 560043|B.1.5|United Kingdom|2020-09-03	0.0002014582	Europe
Europe|hCoV-19/Netherlands/NoordHolland 10001/2020|EPI ISL 454750|B.1.1|Netherlands|2020-02-27	Europe|hCoV-19/Scotland/QEUH-9B0DC3/2020|EPI ISL 560043|B.1.5|United Kingdom|2020-09-03	0.0003358292	Europe
Europe|hCoV-19/Switzerland/BL-SNRCI-29950902/2020|EPI ISL 414021|B.1.1|Switzerland|2020-02-27	Europe|hCoV-19/Scotland/QEUH-9B0DC3/2020|EPI ISL 560043|B.1.5|United Kingdom|2020-09-03	0.0003358292	Europe
Europe|hCoV-19/Germany/NW-HHU-06/2020|EPI ISL 414505|B.3|Germany|2020-02-27	Europe|hCoV-19/Scotland/QEUH-9B0DC3/2020|EPI ISL 560043|B.1.5|United Kingdom|2020-09-03	0.0004030033	Europe
Europe|hCoV-19/Italy/ABR-IZSGC-484/2020|EPI ISL 457749|B.1|Italy|2020-02-27	Europe|hCoV-19/Scotland/QEUH-9B0DC3/2020|EPI ISL 560043|B.1.5|United Kingdom|2020-09-03	0.0002350510	Europe
Europe|hCoV-19/Switzerland/GE-SNRCI-29943121/2020|EPI ISL 414019|B.1.5|Switzerland|2020-02-27	Europe|hCoV-19/Scotland/QEUH-9B0DC3/2020|EPI ISL 560043|B.1.5|United Kingdom|2020-09-03	0.0001678786	Europe
Europe|hCoV-19/England/200990723/2020|EPI ISL 414012|B.1.1|United Kingdom|2020-02-27	Europe|hCoV-19/Scotland/QEUH-9B0DC3/2020|EPI ISL 560043|B.1.5|United Kingdom|2020-09-03	0.0003358379	Europe
Europe|hCoV-19/Sweden/20-04631/2020|EPI ISL 430847|B.4|Sweden|2020-02-27	Europe|hCoV-19/Scotland/QEUH-9B0DC3/2020|EPI ISL 560043|B.1.5|United Kingdom|2020-09-03	0.0005710390	Europe
Europe|hCoV-19/Wales/PHW1/2020|EPI ISL 413555|B.1.5|United Kingdom|2020-02-27	Europe|hCoV-19/Scotland/QEUH-9B0DC3/2020|EPI ISL 560043|B.1.5|United Kingdom|2020-09-03	0.0002014633	Europe
Europe|hCoV-19/Switzerland/GR-HUG-2988/2020|EPI ISL 415698|B.1.1|Switzerland|2020-02-27	Europe|hCoV-19/Scotland/QEUH-9B0DC3/2020|EPI ISL 560043|B.1.5|United Kingdom|2020-09-03	0.0003358292	Europe
Europe|hCoV-19/England/200990660/2020|EPI ISL 414523|B.1.98|United Kingdom|2020-02-27	Europe|hCoV-19/Scotland/QEUH-9B0DC3/2020|EPI ISL 560043|B.1.5|United Kingdom|2020-09-03	0.0002350450	Europe
Europe|hCoV-19/Switzerland/AG-SNRCI-29940361/2020|EPI ISL 413999|B.1.5|Switzerland|2020-02-27	Europe|hCoV-19/Scotland/QEUH-9B0DC3/2020|EPI ISL 560043|B.1.5|United Kingdom|2020-09-03	0.0002686417	Europe
Europe|hCoV-19/Italy/LOM-INMI-BG-11639/2020|EPI ISL 460080|B.1.1|Italy|2020-02-28	Europe|hCoV-19/Scotland/QEUH-9B0DC3/2020|EPI ISL 560043|B.1.5|United Kingdom|2020-09-03	0.0003358379	Europe
Europe|hCoV-19/France/HDF-1645/2020|EPI ISL 418220|B.1|France|2020-02-28	Europe|hCoV-19/Scotland/QEUH-9B0DC3/2020|EPI ISL 560043|B.1.5|United Kingdom|2020-09-03	0.0002686395	Europe
Europe|hCoV-19/Italy/LOM-INMI-11951/2020|EPI ISL 460092|B.1.5|Italy|2020-02-28	Europe|hCoV-19/Scotland/QEUH-9B0DC3/2020|EPI ISL 560043|B.1.5|United Kingdom|2020-09-03	0.0001678786	Europe
Europe|hCoV-19/Austria/CeMM0146/2020|EPI ISL 437994|B.1.1|Austria|2020-02-28	Europe|hCoV-19/Scotland/QEUH-9B0DC3/2020|EPI ISL 560043|B.1.5|United Kingdom|2020-09-03	0.0003358379	Europe
Europe|hCoV-19/Sweden/20-04850/2020|EPI ISL 475545|B.4|Sweden|2020-02-28	Europe|hCoV-19/Scotland/QEUH-9B0DC3/2020|EPI ISL 560043|B.1.5|United Kingdom|2020-09-03	0.0005374152	Europe
Europe|hCoV-19/Netherlands/NoordHolland 10002/2020|EPI ISL 454751|B.1.1|Netherlands|2020-02-28	Europe|hCoV-19/Scotland/QEUH-9B0DC3/2020|EPI ISL 560043|B.1.5|United Kingdom|2020-09-03	0.0004702489	Europe
Europe|hCoV-19/Spain/AN-ISCIII-201257/2020|EPI ISL 455314|B|Spain|2020-02-28	Europe|hCoV-19/Scotland/QEUH-9B0DC3/2020|EPI ISL 560043|B.1.5|United Kingdom|2020-09-03	0.0006382662	Europe
Europe|hCoV-19/Spain/EX-ISCIII-201248/2020|EPI ISL 539558|B|Spain|2020-02-28	Europe|hCoV-19/Scotland/QEUH-9B0DC3/2020|EPI ISL 560043|B.1.5|United Kingdom|2020-09-03	0.0006381839	Europe
Europe|hCoV-19/Denmark/SSI-02/2020|EPI ISL 416143|B.1.5|Denmark|2020-02-28	Europe|hCoV-19/Scotland/QEUH-9B0DC3/2020|EPI ISL 560043|B.1.5|United Kingdom|2020-09-03	0.0002350551	Europe
Europe|hCoV-19/England/20099071804/2020|EPI ISL 464219|B.1|United Kingdom|2020-02-28	Europe|hCoV-19/Scotland/QEUH-9B0DC3/2020|EPI ISL 560043|B.1.5|United Kingdom|2020-09-03	0.0002350510	Europe
Europe|hCoV-19/Italy/LOM-INMI-11550/2020|EPI ISL 460090|B.1.5|Italy|2020-02-28	Europe|hCoV-19/Scotland/QEUH-9B0DC3/2020|EPI ISL 560043|B.1.5|United Kingdom|2020-09-03	0.0002350450	Europe
Europe|hCoV-19/Austria/CeMM0401/2020|EPI ISL 475836|B.1.1|Austria|2020-02-28	Europe|hCoV-19/Scotland/QEUH-9B0DC3/2020|EPI ISL 560043|B.1.5|United Kingdom|2020-09-03	0.0003694286	Europe
Europe|hCoV-19/Italy/LOM-INMI-BS-12256/2020|EPI ISL 460084|B.1.5|Italy|2020-02-29	Europe|hCoV-19/Scotland/QEUH-9B0DC3/2020|EPI ISL 560043|B.1.5|United Kingdom|2020-09-03	0.0001678786	Europe
Europe|hCoV-19/Spain/PV-ISCIII-201385/2020|EPI ISL 455350|A.2|Spain|2020-02-29	Europe|hCoV-19/Scotland/QEUH-9B0DC3/2020|EPI ISL 560043|B.1.5|United Kingdom|2020-09-03	0.0008064109	Europe
Europe|hCoV-19/England/20099068604/2020|EPI ISL 464212|B.4|United Kingdom|2020-02-29	Europe|hCoV-19/Scotland/QEUH-9B0DC3/2020|EPI ISL 560043|B.1.5|United Kingdom|2020-09-03	0.0006382879	Europe
Europe|hCoV-19/Greece/127 HPI/2020|EPI ISL 430469|B.1.5|Greece|2020-02-29	Europe|hCoV-19/Scotland/QEUH-9B0DC3/2020|EPI ISL 560043|B.1.5|United Kingdom|2020-09-03	0.0002014633	Europe
Europe|hCoV-19/France/HDF-1684/2020|EPI ISL 414626|B.1|France|2020-02-29	Europe|hCoV-19/Scotland/QEUH-9B0DC3/2020|EPI ISL 560043|B.1.5|United Kingdom|2020-09-03	0.0002686395	Europe
Europe|hCoV-19/Switzerland/ZH-UZH-1000477797/2020|EPI ISL 413023|B.1.1|Switzerland|2020-02-29	Europe|hCoV-19/Scotland/QEUH-9B0DC3/2020|EPI ISL 560043|B.1.5|United Kingdom|2020-09-03	0.0003694350	Europe
Europe|hCoV-19/Switzerland/GE-HUG-VD0503/2020|EPI ISL 415459|B.1.1|Switzerland|2020-02-29	Europe|hCoV-19/Scotland/QEUH-9B0DC3/2020|EPI ISL 560043|B.1.5|United Kingdom|2020-09-03	0.0003358437	Europe
Europe|hCoV-19/Norway/1493/2020|EPI ISL 417488|B|Norway|2020-02-29	Europe|hCoV-19/Scotland/QEUH-9B0DC3/2020|EPI ISL 560043|B.1.5|United Kingdom|2020-09-03	0.0004366290	Europe
Europe|hCoV-19/Switzerland/AG-HUG-7120/2020|EPI ISL 415457|B.1.1|Switzerland|2020-02-29	Europe|hCoV-19/Scotland/QEUH-9B0DC3/2020|EPI ISL 560043|B.1.5|United Kingdom|2020-09-03	0.0003358292	Europe
Europe|hCoV-19/Belgium/BA-02291/2020|EPI ISL 415159|B.1|Belgium|2020-02-29	Europe|hCoV-19/Scotland/QEUH-9B0DC3/2020|EPI ISL 560043|B.1.5|United Kingdom|2020-09-03	0.0003022251	Europe
Europe|hCoV-19/Czech Republic/ChVir1630/2020|EPI ISL 416742|B.1.5|Czech Republic|2020-02-29	Europe|hCoV-19/Scotland/QEUH-9B0DC3/2020|EPI ISL 560043|B.1.5|United Kingdom|2020-09-03	0.0002014633	Europe
Europe|hCoV-19/England/20099069504/2020|EPI ISL 464215|B.1.98|United Kingdom|2020-02-29	Europe|hCoV-19/Scotland/QEUH-9B0DC3/2020|EPI ISL 560043|B.1.5|United Kingdom|2020-09-03	0.0002350450	Europe
Europe|hCoV-19/Belgium/SH-03014/2020|EPI ISL 415156|B.1.5|Belgium|2020-03-01	Europe|hCoV-19/Scotland/QEUH-9B0DC3/2020|EPI ISL 560043|B.1.5|United Kingdom|2020-09-03	0.0002350551	Europe
Europe|hCoV-19/France/BRE-2334/2020|EPI ISL 416503|B|France|2020-03-01	Europe|hCoV-19/Scotland/QEUH-9B0DC3/2020|EPI ISL 560043|B.1.5|United Kingdom|2020-09-03	0.0005038347	Europe
Europe|hCoV-19/Switzerland/VD-SNRCI-29965615/2020|EPI ISL 414023|B.1.1|Switzerland|2020-03-01	Europe|hCoV-19/Scotland/QEUH-9B0DC3/2020|EPI ISL 560043|B.1.5|United Kingdom|2020-09-03	0.0003358437	Europe
Europe|hCoV-19/Italy/FVG-ICGEB-S1/2020|EPI ISL 417418|B.1.5|Italy|2020-03-01	Europe|hCoV-19/Scotland/QEUH-9B0DC3/2020|EPI ISL 560043|B.1.5|United Kingdom|2020-09-03	0.0002014633	Europe
Europe|hCoV-19/Switzerland/SZ-HUG-1417/2020|EPI ISL 415702|B.1.1|Switzerland|2020-03-02	Europe|hCoV-19/Scotland/QEUH-9B0DC3/2020|EPI ISL 560043|B.1.5|United Kingdom|2020-09-03	0.0003694350	Europe
Europe|hCoV-19/Switzerland/BS-HUG-0914/2020|EPI ISL 415701|B.1.1|Switzerland|2020-03-02	Europe|hCoV-19/Scotland/QEUH-9B0DC3/2020|EPI ISL 560043|B.1.5|United Kingdom|2020-09-03	0.0003358292	Europe
Europe|hCoV-19/Belgium/DB-03023/2020|EPI ISL 416470|B.1|Belgium|2020-03-02	Europe|hCoV-19/Scotland/QEUH-9B0DC3/2020|EPI ISL 560043|B.1.5|United Kingdom|2020-09-03	0.0003358062	Europe
Europe|hCoV-19/Sweden/20-50052/2020|EPI ISL 454868|B.1.1|Sweden|2020-03-02	Europe|hCoV-19/Scotland/QEUH-9B0DC3/2020|EPI ISL 560043|B.1.5|United Kingdom|2020-09-03	0.0003022406	Europe
Europe|hCoV-19/Sweden/20-50104/2020|EPI ISL 454880|B.1.5|Sweden|2020-03-03	Europe|hCoV-19/Scotland/QEUH-9B0DC3/2020|EPI ISL 560043|B.1.5|United Kingdom|2020-09-03	0.0002014633	Europe
Europe|hCoV-19/Denmark/SSI-101/2020|EPI ISL 415646|B.1|Denmark|2020-03-03	Europe|hCoV-19/Scotland/QEUH-9B0DC3/2020|EPI ISL 560043|B.1.5|United Kingdom|2020-09-03	0.0002686395	Europe
Europe|hCoV-19/Sweden/20-50105/2020|EPI ISL 455855|B.1|Sweden|2020-03-03	Europe|hCoV-19/Scotland/QEUH-9B0DC3/2020|EPI ISL 560043|B.1.5|United Kingdom|2020-09-03	0.0002350450	Europe
Europe|hCoV-19/Switzerland/ZH-UZH-1000478309/2020|EPI ISL 524477|B.1.1|Switzerland|2020-03-03	Europe|hCoV-19/Scotland/QEUH-9B0DC3/2020|EPI ISL 560043|B.1.5|United Kingdom|2020-09-03	0.0003022406	Europe
Europe|hCoV-19/Austria/CeMM0157/2020|EPI ISL 438003|B.1.1|Austria|2020-03-04	Europe|hCoV-19/Scotland/QEUH-9B0DC3/2020|EPI ISL 560043|B.1.5|United Kingdom|2020-09-03	0.0003358379	Europe
Europe|hCoV-19/France/NOR-N2223/2020|EPI ISL 416494|B.1.5|France|2020-03-04	Europe|hCoV-19/Scotland/QEUH-9B0DC3/2020|EPI ISL 560043|B.1.5|United Kingdom|2020-09-03	0.0002350510	Europe
Europe|hCoV-19/Spain/AR-ISCIII-201664/2020|EPI ISL 539505|B|Spain|2020-03-04	Europe|hCoV-19/Scotland/QEUH-9B0DC3/2020|EPI ISL 560043|B.1.5|United Kingdom|2020-09-03	0.0004030172	Europe
Europe|hCoV-19/France/HDF-1995/2020|EPI ISL 414638|B.1|France|2020-03-04	Europe|hCoV-19/Scotland/QEUH-9B0DC3/2020|EPI ISL 560043|B.1.5|United Kingdom|2020-09-03	0.0003022251	Europe
Europe|hCoV-19/Sweden/20-08089/2020|EPI ISL 469079|B.1.1|Sweden|2020-03-05	Europe|hCoV-19/Scotland/QEUH-9B0DC3/2020|EPI ISL 560043|B.1.5|United Kingdom|2020-09-03	0.0004030380	Europe
Europe|hCoV-19/Austria/CeMM0161/2020|EPI ISL 438007|B.1.1|Austria|2020-03-05	Europe|hCoV-19/Scotland/QEUH-9B0DC3/2020|EPI ISL 560043|B.1.5|United Kingdom|2020-09-03	0.0004030380	Europe
Europe|hCoV-19/Sweden/20-08084/2020|EPI ISL 454458|B.1.1|Sweden|2020-03-05	Europe|hCoV-19/Scotland/QEUH-9B0DC3/2020|EPI ISL 560043|B.1.5|United Kingdom|2020-09-03	0.0003358292	Europe
Europe|hCoV-19/Scotland/CVR76/2020|EPI ISL 425806|B.1.5|United Kingdom|2020-03-05	Europe|hCoV-19/Scotland/QEUH-9B0DC3/2020|EPI ISL 560043|B.1.5|United Kingdom|2020-09-03	0.0002350510	Europe
Europe|hCoV-19/Sweden/20-08093/2020|EPI ISL 454465|B.1|Sweden|2020-03-06	Europe|hCoV-19/Scotland/QEUH-9B0DC3/2020|EPI ISL 560043|B.1.5|United Kingdom|2020-09-03	0.0003358062	Europe
Europe|hCoV-19/England/20109093606/2020|EPI ISL 417285|B|United Kingdom|2020-03-06	Europe|hCoV-19/Scotland/QEUH-9B0DC3/2020|EPI ISL 560043|B.1.5|United Kingdom|2020-09-03	0.0005038550	Europe
Europe|hCoV-19/Sweden/20-08096/2020|EPI ISL 454468|B.1.1|Sweden|2020-03-06	Europe|hCoV-19/Scotland/QEUH-9B0DC3/2020|EPI ISL 560043|B.1.5|United Kingdom|2020-09-03	0.0003694350	Europe
Europe|hCoV-19/England/SHEF-BFCEE/2020|EPI ISL 416733|B.39|United Kingdom|2020-03-07	Europe|hCoV-19/Scotland/QEUH-9B0DC3/2020|EPI ISL 560043|B.1.5|United Kingdom|2020-09-03	0.0005374107	Europe
Europe|hCoV-19/Sweden/20-50238/2020|EPI ISL 455880|B.1.1|Sweden|2020-03-07	Europe|hCoV-19/Scotland/QEUH-9B0DC3/2020|EPI ISL 560043|B.1.5|United Kingdom|2020-09-03	0.0004366327	Europe
Europe|hCoV-19/Sweden/20-50220/2020|EPI ISL 454890|B.1.1|Sweden|2020-03-07	Europe|hCoV-19/Scotland/QEUH-9B0DC3/2020|EPI ISL 560043|B.1.5|United Kingdom|2020-09-03	0.0003694192	Europe
Europe|hCoV-19/Austria/CeMM0168/2020|EPI ISL 438013|B.1.1|Austria|2020-03-07	Europe|hCoV-19/Scotland/QEUH-9B0DC3/2020|EPI ISL 560043|B.1.5|United Kingdom|2020-09-03	0.0003358379	Europe
Europe|hCoV-19/Denmark/ALAB-SSI-138/2020|EPI ISL 437650|B.1|Denmark|2020-03-08	Europe|hCoV-19/Scotland/QEUH-9B0DC3/2020|EPI ISL 560043|B.1.5|United Kingdom|2020-09-03	0.0003694255	Europe
Europe|hCoV-19/Ireland/CO-NVRL-22361/2020|EPI ISL 418580|B.1.1|Ireland|2020-03-08	Europe|hCoV-19/Scotland/QEUH-9B0DC3/2020|EPI ISL 560043|B.1.5|United Kingdom|2020-09-03	0.0003694381	Europe
Europe|hCoV-19/Sweden/20-08179/2020|EPI ISL 455845|B.1|Sweden|2020-03-08	Europe|hCoV-19/Scotland/QEUH-9B0DC3/2020|EPI ISL 560043|B.1.5|United Kingdom|2020-09-03	0.0003022381	Europe
Europe|hCoV-19/Austria/CeMM0176/2020|EPI ISL 438019|B.1.1|Austria|2020-03-08	Europe|hCoV-19/Scotland/QEUH-9B0DC3/2020|EPI ISL 560043|B.1.5|United Kingdom|2020-09-03	0.0003358379	Europe
Europe|hCoV-19/Iceland/82/2020|EPI ISL 417867|B.1.1|Iceland|2020-03-09	Europe|hCoV-19/Scotland/QEUH-9B0DC3/2020|EPI ISL 560043|B.1.5|United Kingdom|2020-09-03	0.0003694191	Europe
Europe|hCoV-19/England/201160912/2020|EPI ISL 464807|B|United Kingdom|2020-03-09	Europe|hCoV-19/Scotland/QEUH-9B0DC3/2020|EPI ISL 560043|B.1.5|United Kingdom|2020-09-03	0.0005374200	Europe
Europe|hCoV-19/Spain/GA-ISCIII-201794/2020|EPI ISL 539563|A.2|Spain|2020-03-09	Europe|hCoV-19/Scotland/QEUH-9B0DC3/2020|EPI ISL 560043|B.1.5|United Kingdom|2020-09-03	0.0005752126	Europe
Europe|hCoV-19/Denmark/ALAB-SSI-1268/2020|EPI ISL 444838|B.1|Denmark|2020-03-09	Europe|hCoV-19/Scotland/QEUH-9B0DC3/2020|EPI ISL 560043|B.1.5|United Kingdom|2020-09-03	0.0003022250	Europe
Europe|hCoV-19/Northern Ireland/NIRE-1023D7/2020|EPI ISL 441410|B.1.1|United Kingdom|2020-03-10	Europe|hCoV-19/Scotland/QEUH-9B0DC3/2020|EPI ISL 560043|B.1.5|United Kingdom|2020-09-03	0.0003022406	Europe
Europe|hCoV-19/Sweden/20-50234/2020|EPI ISL 429157|B.1.1|Sweden|2020-03-10	Europe|hCoV-19/Scotland/QEUH-9B0DC3/2020|EPI ISL 560043|B.1.5|United Kingdom|2020-09-03	0.0003358437	Europe
Europe|hCoV-19/Netherlands/GE-RIVM-10095/2020|EPI ISL 547461|B.1|Netherlands|2020-03-10	Europe|hCoV-19/Scotland/QEUH-9B0DC3/2020|EPI ISL 560043|B.1.5|United Kingdom|2020-09-03	0.0002350551	Europe
Europe|hCoV-19/Sweden/20-08129/2020|EPI ISL 454444|B.1.1|Sweden|2020-03-10	Europe|hCoV-19/Scotland/QEUH-9B0DC3/2020|EPI ISL 560043|B.1.5|United Kingdom|2020-09-03	0.0003694192	Europe
Europe|hCoV-19/Germany/NW-HHU-14/2020|EPI ISL 417459|B.3|Germany|2020-03-11	Europe|hCoV-19/Scotland/QEUH-9B0DC3/2020|EPI ISL 560043|B.1.5|United Kingdom|2020-09-03	0.0004030033	Europe
Europe|hCoV-19/Greece/251 32400/2020|EPI ISL 437901|B.1.1|Greece|2020-03-11	Europe|hCoV-19/Scotland/QEUH-9B0DC3/2020|EPI ISL 560043|B.1.5|United Kingdom|2020-09-03	0.0003358379	Europe
Europe|hCoV-19/England/201161462/2020|EPI ISL 464843|B.1.5|United Kingdom|2020-03-11	Europe|hCoV-19/Scotland/QEUH-9B0DC3/2020|EPI ISL 560043|B.1.5|United Kingdom|2020-09-03	0.0002014668	Europe
Europe|hCoV-19/Scotland/CVR29/2020|EPI ISL 425758|B.1|United Kingdom|2020-03-11	Europe|hCoV-19/Scotland/QEUH-9B0DC3/2020|EPI ISL 560043|B.1.5|United Kingdom|2020-09-03	0.0003358350	Europe
Europe|hCoV-19/France/GES-2720/2020|EPI ISL 420039|B.1.5|France|2020-03-12	Europe|hCoV-19/Scotland/QEUH-9B0DC3/2020|EPI ISL 560043|B.1.5|United Kingdom|2020-09-03	0.0002350450	Europe
Europe|hCoV-19/Spain/AN-IBV-006080/2020|EPI ISL 510424|B.1.5|Spain|2020-03-12	Europe|hCoV-19/Scotland/QEUH-9B0DC3/2020|EPI ISL 560043|B.1.5|United Kingdom|2020-09-03	0.0002686417	Europe
Europe|hCoV-19/England/201180001/2020|EPI ISL 464874|B.1.5|United Kingdom|2020-03-12	Europe|hCoV-19/Scotland/QEUH-9B0DC3/2020|EPI ISL 560043|B.1.5|United Kingdom|2020-09-03	0.0002350450	Europe
Europe|hCoV-19/Netherlands/Utrecht 10038/2020|EPI ISL 454787|B.1.1.1|Netherlands|2020-03-12	Europe|hCoV-19/Scotland/QEUH-9B0DC3/2020|EPI ISL 560043|B.1.5|United Kingdom|2020-09-03	0.0004702206	Europe
Europe|hCoV-19/Switzerland/BS-UHB-42189866/2020|EPI ISL 528055|B|Switzerland|2020-03-13	Europe|hCoV-19/Scotland/QEUH-9B0DC3/2020|EPI ISL 560043|B.1.5|United Kingdom|2020-09-03	0.0003358062	Europe
Europe|hCoV-19/England/LOND-1260476/2020|EPI ISL 524665|A.2|United Kingdom|2020-03-13	Europe|hCoV-19/Scotland/QEUH-9B0DC3/2020|EPI ISL 560043|B.1.5|United Kingdom|2020-09-03	0.0005709950	Europe
Europe|hCoV-19/Moldova/ChVir7768/2020|EPI ISL 523960|B.1.5|Moldova|2020-03-13	Europe|hCoV-19/Scotland/QEUH-9B0DC3/2020|EPI ISL 560043|B.1.5|United Kingdom|2020-09-03	0.0002350551	Europe
Europe|hCoV-19/Scotland/CVR20/2020|EPI ISL 425730|B|United Kingdom|2020-03-13	Europe|hCoV-19/Scotland/QEUH-9B0DC3/2020|EPI ISL 560043|B.1.5|United Kingdom|2020-09-03	0.0003358062	Europe
Europe|hCoV-19/Switzerland/GE-SNRCI-6852/2020|EPI ISL 548180|B.1.5|Switzerland|2020-03-14	Europe|hCoV-19/Scotland/QEUH-9B0DC3/2020|EPI ISL 560043|B.1.5|United Kingdom|2020-09-03	0.0002014582	Europe
Europe|hCoV-19/France/ARA-08938/2020|EPI ISL 508876|B.1|France|2020-03-14	Europe|hCoV-19/Scotland/QEUH-9B0DC3/2020|EPI ISL 560043|B.1.5|United Kingdom|2020-09-03	0.0002686395	Europe
Europe|hCoV-19/England/20119031304/2020|EPI ISL 465043|B.1|United Kingdom|2020-03-14	Europe|hCoV-19/Scotland/QEUH-9B0DC3/2020|EPI ISL 560043|B.1.5|United Kingdom|2020-09-03	0.0002350450	Europe
Europe|hCoV-19/Switzerland/BS-UHB-42190622/2020|EPI ISL 528074|B.1|Switzerland|2020-03-14	Europe|hCoV-19/Scotland/QEUH-9B0DC3/2020|EPI ISL 560043|B.1.5|United Kingdom|2020-09-03	0.0003357976	Europe
Europe|hCoV-19/Luxembourg/LNS0366116/2020|EPI ISL 419564|B.1.94|Luxembourg|2020-03-15	Europe|hCoV-19/Scotland/QEUH-9B0DC3/2020|EPI ISL 560043|B.1.5|United Kingdom|2020-09-03	0.0003022329	Europe
Europe|hCoV-19/Spain/PV-IBV-001500/2020|EPI ISL 467152|B.1.5|Spain|2020-03-15	Europe|hCoV-19/Scotland/QEUH-9B0DC3/2020|EPI ISL 560043|B.1.5|United Kingdom|2020-09-03	0.0002350551	Europe
Europe|hCoV-19/Switzerland/ZH-UZH-1000482983/2020|EPI ISL 508865|B.1|Switzerland|2020-03-15	Europe|hCoV-19/Scotland/QEUH-9B0DC3/2020|EPI ISL 560043|B.1.5|United Kingdom|2020-09-03	0.0002686279	Europe
Europe|hCoV-19/England/LOND-124D0A8/2020|EPI ISL 507052|B.1.1|United Kingdom|2020-03-15	Europe|hCoV-19/Scotland/QEUH-9B0DC3/2020|EPI ISL 560043|B.1.5|United Kingdom|2020-09-03	0.0003358292	Europe
Europe|hCoV-19/Switzerland/BS-UHB-42193780/2020|EPI ISL 528151|B.1.1|Switzerland|2020-03-16	Europe|hCoV-19/Scotland/QEUH-9B0DC3/2020|EPI ISL 560043|B.1.5|United Kingdom|2020-09-03	0.0003694192	Europe
Europe|hCoV-19/Austria/CeMM0221/2020|EPI ISL 438055|B.1.5|Austria|2020-03-16	Europe|hCoV-19/Scotland/QEUH-9B0DC3/2020|EPI ISL 560043|B.1.5|United Kingdom|2020-09-03	0.0002014668	Europe
Europe|hCoV-19/Spain/CT-IBV-003167/2020|EPI ISL 510263|B.1|Spain|2020-03-16	Europe|hCoV-19/Scotland/QEUH-9B0DC3/2020|EPI ISL 560043|B.1.5|United Kingdom|2020-09-03	0.0002350491	Europe
Europe|hCoV-19/Spain/PV-IBV-001455/2020|EPI ISL 467145|B.1|Spain|2020-03-17	Europe|hCoV-19/Scotland/QEUH-9B0DC3/2020|EPI ISL 560043|B.1.5|United Kingdom|2020-09-03	0.0003022173	Europe
Europe|hCoV-19/France/GES-2843/2020|EPI ISL 420045|B.1|France|2020-03-17	Europe|hCoV-19/Scotland/QEUH-9B0DC3/2020|EPI ISL 560043|B.1.5|United Kingdom|2020-09-03	0.0004030069	Europe
Europe|hCoV-19/Luxembourg/LNS2299410/2020|EPI ISL 421745|B.1|Luxembourg|2020-03-17	Europe|hCoV-19/Scotland/QEUH-9B0DC3/2020|EPI ISL 560043|B.1.5|United Kingdom|2020-09-03	0.0002686279	Europe
Europe|hCoV-19/Luxembourg/LNS3404815/2020|EPI ISL 421738|B.1|Luxembourg|2020-03-17	Europe|hCoV-19/Scotland/QEUH-9B0DC3/2020|EPI ISL 560043|B.1.5|United Kingdom|2020-09-03	0.0003358206	Europe
Europe|hCoV-19/England/NORT-281797/2020|EPI ISL 488818|B.1.1|United Kingdom|2020-03-18	Europe|hCoV-19/Scotland/QEUH-9B0DC3/2020|EPI ISL 560043|B.1.5|United Kingdom|2020-09-03	0.0003358437	Europe
Europe|hCoV-19/Poland/Wro-02/2020|EPI ISL 437625|A.2|Poland|2020-03-18	Europe|hCoV-19/Scotland/QEUH-9B0DC3/2020|EPI ISL 560043|B.1.5|United Kingdom|2020-09-03	0.0005709950	Europe
Europe|hCoV-19/Luxembourg/LNS0158952/2020|EPI ISL 417534|B.1|Luxembourg|2020-03-18	Europe|hCoV-19/Scotland/QEUH-9B0DC3/2020|EPI ISL 560043|B.1.5|United Kingdom|2020-09-03	0.0003022251	Europe
Europe|hCoV-19/Iceland/310/2020|EPI ISL 417639|B.1.5|Iceland|2020-03-18	Europe|hCoV-19/Scotland/QEUH-9B0DC3/2020|EPI ISL 560043|B.1.5|United Kingdom|2020-09-03	0.0002350591	Europe
Europe|hCoV-19/Germany/BY-UHR-3ZK/2020|EPI ISL 513300|B.1|Germany|2020-03-19	Europe|hCoV-19/Scotland/QEUH-9B0DC3/2020|EPI ISL 560043|B.1.5|United Kingdom|2020-09-03	0.0002686395	Europe
Europe|hCoV-19/England/EKHU-260EF54/2020|EPI ISL 501614|B.1|United Kingdom|2020-03-19	Europe|hCoV-19/Scotland/QEUH-9B0DC3/2020|EPI ISL 560043|B.1.5|United Kingdom|2020-09-03	0.0002350551	Europe
Europe|hCoV-19/Luxembourg/LNS9984061/2020|EPI ISL 429724|B.1.5|Luxembourg|2020-03-19	Europe|hCoV-19/Scotland/QEUH-9B0DC3/2020|EPI ISL 560043|B.1.5|United Kingdom|2020-09-03	0.0003358062	Europe
Europe|hCoV-19/England/20128000604/2020|EPI ISL 423918|A.2|United Kingdom|2020-03-19	Europe|hCoV-19/Scotland/QEUH-9B0DC3/2020|EPI ISL 560043|B.1.5|United Kingdom|2020-09-03	0.0006718257	Europe
Europe|hCoV-19/England/LEED-2A8633/2020|EPI ISL 539131|B.1.1|United Kingdom|2020-03-20	Europe|hCoV-19/Scotland/QEUH-9B0DC3/2020|EPI ISL 560043|B.1.5|United Kingdom|2020-09-03	0.0003358437	Europe
Europe|hCoV-19/France/IDF-3163/2020|EPI ISL 420058|B.1.356|France|2020-03-20	Europe|hCoV-19/Scotland/QEUH-9B0DC3/2020|EPI ISL 560043|B.1.5|United Kingdom|2020-09-03	0.0003358120	Europe
Europe|hCoV-19/Spain/VC-FISABIO-79/2020|EPI ISL 425203|B.1|Spain|2020-03-20	Europe|hCoV-19/Scotland/QEUH-9B0DC3/2020|EPI ISL 560043|B.1.5|United Kingdom|2020-09-03	0.0004029793	Europe
Europe|hCoV-19/Scotland/CVR278/2020|EPI ISL 433279|B.40|United Kingdom|2020-03-20	Europe|hCoV-19/Scotland/QEUH-9B0DC3/2020|EPI ISL 560043|B.1.5|United Kingdom|2020-09-03	0.0005374245	Europe
Europe|hCoV-19/England/LIVE-A57AE/2020|EPI ISL 500150|B.1|United Kingdom|2020-03-21	Europe|hCoV-19/Scotland/QEUH-9B0DC3/2020|EPI ISL 560043|B.1.5|United Kingdom|2020-09-03	0.0003022251	Europe
Europe|hCoV-19/Spain/NC-IBV-001416/2020|EPI ISL 452485|B.1.5|Spain|2020-03-21	Europe|hCoV-19/Scotland/QEUH-9B0DC3/2020|EPI ISL 560043|B.1.5|United Kingdom|2020-09-03	0.0002014668	Europe
Europe|hCoV-19/France/IDF-3165/2020|EPI ISL 420059|B.1.5|France|2020-03-21	Europe|hCoV-19/Scotland/QEUH-9B0DC3/2020|EPI ISL 560043|B.1.5|United Kingdom|2020-09-03	0.0002686348	Europe
Europe|hCoV-19/England/NORT-281894/2020|EPI ISL 488811|B.3|United Kingdom|2020-03-21	Europe|hCoV-19/Scotland/QEUH-9B0DC3/2020|EPI ISL 560043|B.1.5|United Kingdom|2020-09-03	0.0005374152	Europe
Europe|hCoV-19/Spain/VC-FISABIO-110/2020|EPI ISL 436205|B.1.5|Spain|2020-03-22	Europe|hCoV-19/Scotland/QEUH-9B0DC3/2020|EPI ISL 560043|B.1.5|United Kingdom|2020-09-03	0.0002014582	Europe
Europe|hCoV-19/Belgium/MT-0322411/2020|EPI ISL 462265|B.1.8|Belgium|2020-03-22	Europe|hCoV-19/Scotland/QEUH-9B0DC3/2020|EPI ISL 560043|B.1.5|United Kingdom|2020-09-03	0.0003022199	Europe
Europe|hCoV-19/Switzerland/BS-UHB-42202147/2020|EPI ISL 528319|B.1.8|Switzerland|2020-03-22	Europe|hCoV-19/Scotland/QEUH-9B0DC3/2020|EPI ISL 560043|B.1.5|United Kingdom|2020-09-03	0.0003022199	Europe
Europe|hCoV-19/Switzerland/GE-HUG-0636/2020|EPI ISL 429199|B.1|Switzerland|2020-03-22	Europe|hCoV-19/Scotland/QEUH-9B0DC3/2020|EPI ISL 560043|B.1.5|United Kingdom|2020-09-03	0.0003022381	Europe
Europe|hCoV-19/Hungary/MBL-002/2020|EPI ISL 435420|B.1.5|Hungary|2020-03-23	Europe|hCoV-19/Scotland/QEUH-9B0DC3/2020|EPI ISL 560043|B.1.5|United Kingdom|2020-09-03	0.0002014633	Europe
Europe|hCoV-19/Belgium/EBN-0323116/2020|EPI ISL 420373|B.1|Belgium|2020-03-23	Europe|hCoV-19/Scotland/QEUH-9B0DC3/2020|EPI ISL 560043|B.1.5|United Kingdom|2020-09-03	0.0002686279	Europe
Europe|hCoV-19/France/ARA-12630/2020|EPI ISL 420613|B.1|France|2020-03-23	Europe|hCoV-19/Scotland/QEUH-9B0DC3/2020|EPI ISL 560043|B.1.5|United Kingdom|2020-09-03	0.0003358350	Europe
Europe|hCoV-19/England/LOND-124D1C3/2020|EPI ISL 507064|B.3|United Kingdom|2020-03-23	Europe|hCoV-19/Scotland/QEUH-9B0DC3/2020|EPI ISL 560043|B.1.5|United Kingdom|2020-09-03	0.0004030033	Europe
Europe|hCoV-19/England/LIVE-A9C14/2020|EPI ISL 517338|B.1|United Kingdom|2020-03-24	Europe|hCoV-19/Scotland/QEUH-9B0DC3/2020|EPI ISL 560043|B.1.5|United Kingdom|2020-09-03	0.0003694319	Europe
Europe|hCoV-19/England/OXON-B3585/2020|EPI ISL 534867|B.1.1|United Kingdom|2020-03-24	Europe|hCoV-19/Scotland/QEUH-9B0DC3/2020|EPI ISL 560043|B.1.5|United Kingdom|2020-09-03	0.0003358437	Europe
Europe|hCoV-19/Belgium/DME-0324135/2020|EPI ISL 420392|B.38|Belgium|2020-03-24	Europe|hCoV-19/Scotland/QEUH-9B0DC3/2020|EPI ISL 560043|B.1.5|United Kingdom|2020-09-03	0.0005374245	Europe
Europe|hCoV-19/Belgium/MS-0324134/2020|EPI ISL 420391|B.1|Belgium|2020-03-24	Europe|hCoV-19/Scotland/QEUH-9B0DC3/2020|EPI ISL 560043|B.1.5|United Kingdom|2020-09-03	0.0002686395	Europe
Europe|hCoV-19/England/SHEF-C050D/2020|EPI ISL 420233|B.1|United Kingdom|2020-03-25	Europe|hCoV-19/Scotland/QEUH-9B0DC3/2020|EPI ISL 560043|B.1.5|United Kingdom|2020-09-03	0.0003022329	Europe
Europe|hCoV-19/England/NORT-284B89/2020|EPI ISL 488675|B.1.1.1|United Kingdom|2020-03-25	Europe|hCoV-19/Scotland/QEUH-9B0DC3/2020|EPI ISL 560043|B.1.5|United Kingdom|2020-09-03	0.0004366327	Europe
Europe|hCoV-19/Belgium/UGent-8/2020|EPI ISL 425052|B.1.1.75|Belgium|2020-03-25	Europe|hCoV-19/Scotland/QEUH-9B0DC3/2020|EPI ISL 560043|B.1.5|United Kingdom|2020-09-03	0.0004030103	Europe
Europe|hCoV-19/England/LIVE-A9054/2020|EPI ISL 517252|B.1.98|United Kingdom|2020-03-25	Europe|hCoV-19/Scotland/QEUH-9B0DC3/2020|EPI ISL 560043|B.1.5|United Kingdom|2020-09-03	0.0002350450	Europe
Europe|hCoV-19/Spain/VC-FISABIO-551/2020|EPI ISL 447493|B.1|Spain|2020-03-26	Europe|hCoV-19/Scotland/QEUH-9B0DC3/2020|EPI ISL 560043|B.1.5|United Kingdom|2020-09-03	0.0002014668	Europe
Europe|hCoV-19/Scotland/CVR752/2020|EPI ISL 433334|B.1|United Kingdom|2020-03-26	Europe|hCoV-19/Scotland/QEUH-9B0DC3/2020|EPI ISL 560043|B.1.5|United Kingdom|2020-09-03	0.0003022251	Europe
Europe|hCoV-19/Belgium/RR-0326315/2020|EPI ISL 462169|B.1|Belgium|2020-03-26	Europe|hCoV-19/Scotland/QEUH-9B0DC3/2020|EPI ISL 560043|B.1.5|United Kingdom|2020-09-03	0.0002686395	Europe
Europe|hCoV-19/Sweden/20-50482/2020|EPI ISL 475142|B.1|Sweden|2020-03-26	Europe|hCoV-19/Scotland/QEUH-9B0DC3/2020|EPI ISL 560043|B.1.5|United Kingdom|2020-09-03	0.0003358408	Europe
Europe|hCoV-19/Hungary/SRC-00620/2020|EPI ISL 435416|B.3|Hungary|2020-03-27	Europe|hCoV-19/Scotland/QEUH-9B0DC3/2020|EPI ISL 560043|B.1.5|United Kingdom|2020-09-03	0.0006046669	Europe
Europe|hCoV-19/England/SHEF-C0321/2020|EPI ISL 420181|B.1.1.1|United Kingdom|2020-03-27	Europe|hCoV-19/Scotland/QEUH-9B0DC3/2020|EPI ISL 560043|B.1.5|United Kingdom|2020-09-03	0.0004366327	Europe
Europe|hCoV-19/Austria/CeMM0572/2020|EPI ISL 475921|B.1.160.1|Austria|2020-03-27	Europe|hCoV-19/Scotland/QEUH-9B0DC3/2020|EPI ISL 560043|B.1.5|United Kingdom|2020-09-03	0.0003694319	Europe
Europe|hCoV-19/Scotland/EDB283/2020|EPI ISL 425963|B.1.147|United Kingdom|2020-03-27	Europe|hCoV-19/Scotland/QEUH-9B0DC3/2020|EPI ISL 560043|B.1.5|United Kingdom|2020-09-03	0.0002350450	Europe
Europe|hCoV-19/Scotland/EDB328/2020|EPI ISL 433198|B|United Kingdom|2020-03-28	Europe|hCoV-19/Scotland/QEUH-9B0DC3/2020|EPI ISL 560043|B.1.5|United Kingdom|2020-09-03	0.0003358062	Europe
Europe|hCoV-19/England/SHEF-C028E/2020|EPI ISL 420194|B.1.1|United Kingdom|2020-03-28	Europe|hCoV-19/Scotland/QEUH-9B0DC3/2020|EPI ISL 560043|B.1.5|United Kingdom|2020-09-03	0.0003358292	Europe
Europe|hCoV-19/Iceland/568/2020|EPI ISL 424588|B.1.5|Iceland|2020-03-28	Europe|hCoV-19/Scotland/QEUH-9B0DC3/2020|EPI ISL 560043|B.1.5|United Kingdom|2020-09-03	0.0002350551	Europe
Europe|hCoV-19/England/20144023004/2020|EPI ISL 465993|B.1.1|United Kingdom|2020-03-28	Europe|hCoV-19/Scotland/QEUH-9B0DC3/2020|EPI ISL 560043|B.1.5|United Kingdom|2020-09-03	0.0004702287	Europe
Europe|hCoV-19/Belgium/Rega-0329245/2020|EPI ISL 458215|B.1|Belgium|2020-03-29	Europe|hCoV-19/Scotland/QEUH-9B0DC3/2020|EPI ISL 560043|B.1.5|United Kingdom|2020-09-03	0.0003022329	Europe
Europe|hCoV-19/England/NORT-294F4E/2020|EPI ISL 488593|B.1.5|United Kingdom|2020-03-29	Europe|hCoV-19/Scotland/QEUH-9B0DC3/2020|EPI ISL 560043|B.1.5|United Kingdom|2020-09-03	0.0001678786	Europe
Europe|hCoV-19/England/CAMB-74711/2020|EPI ISL 425327|B.1|United Kingdom|2020-03-29	Europe|hCoV-19/Scotland/QEUH-9B0DC3/2020|EPI ISL 560043|B.1.5|United Kingdom|2020-09-03	0.0002350551	Europe
Europe|hCoV-19/Belgium/Rega-0329217/2020|EPI ISL 458187|B.1.1|Belgium|2020-03-29	Europe|hCoV-19/Scotland/QEUH-9B0DC3/2020|EPI ISL 560043|B.1.5|United Kingdom|2020-09-03	0.0003694191	Europe
Europe|hCoV-19/England/CAMB-7375E/2020|EPI ISL 425232|B.1.1|United Kingdom|2020-03-30	Europe|hCoV-19/Scotland/QEUH-9B0DC3/2020|EPI ISL 560043|B.1.5|United Kingdom|2020-09-03	0.0004030103	Europe
Europe|hCoV-19/France/CVL-8265/2020|EPI ISL 560570|B.1.1|France|2020-03-30	Europe|hCoV-19/Scotland/QEUH-9B0DC3/2020|EPI ISL 560043|B.1.5|United Kingdom|2020-09-03	0.0004366327	Europe
Europe|hCoV-19/Scotland/EDB409/2020|EPI ISL 426001|B.40|United Kingdom|2020-03-30	Europe|hCoV-19/Scotland/QEUH-9B0DC3/2020|EPI ISL 560043|B.1.5|United Kingdom|2020-09-03	0.0005374107	Europe
Europe|hCoV-19/Hungary/SRC-00827/2020|EPI ISL 435414|B.1|Hungary|2020-03-30	Europe|hCoV-19/Scotland/QEUH-9B0DC3/2020|EPI ISL 560043|B.1.5|United Kingdom|2020-09-03	0.0003022329	Europe
Europe|hCoV-19/Scotland/EDB6724/2020|EPI ISL 491574|B|United Kingdom|2020-03-31	Europe|hCoV-19/Scotland/QEUH-9B0DC3/2020|EPI ISL 560043|B.1.5|United Kingdom|2020-09-03	0.0004030232	Europe
Europe|hCoV-19/Belgium/ULG-10045/2020|EPI ISL 421212|B.1.1|Belgium|2020-03-31	Europe|hCoV-19/Scotland/QEUH-9B0DC3/2020|EPI ISL 560043|B.1.5|United Kingdom|2020-09-03	0.0004030206	Europe
Europe|hCoV-19/Croatia/8U-S17new/2020|EPI ISL 454605|B.1|Croatia|2020-03-31	Europe|hCoV-19/Scotland/QEUH-9B0DC3/2020|EPI ISL 560043|B.1.5|United Kingdom|2020-09-03	0.0003358206	Europe
Europe|hCoV-19/France/ARA-17410/2020|EPI ISL 509013|B.1.5|France|2020-03-31	Europe|hCoV-19/Scotland/QEUH-9B0DC3/2020|EPI ISL 560043|B.1.5|United Kingdom|2020-09-03	0.0002686348	Europe
Europe|hCoV-19/Italy/PIE-SLL-NZ141/2020|EPI ISL 569881|B.1.1.1|Italy|2020-04-01	Europe|hCoV-19/Scotland/QEUH-9B0DC3/2020|EPI ISL 560043|B.1.5|United Kingdom|2020-09-03	0.0005038302	Europe
Europe|hCoV-19/Scotland/CVR1377/2020|EPI ISL 433561|B|United Kingdom|2020-04-01	Europe|hCoV-19/Scotland/QEUH-9B0DC3/2020|EPI ISL 560043|B.1.5|United Kingdom|2020-09-03	0.0005710440	Europe
Europe|hCoV-19/Luxembourg/LNS6969569/2020|EPI ISL 428943|B.1.94|Luxembourg|2020-04-01	Europe|hCoV-19/Scotland/QEUH-9B0DC3/2020|EPI ISL 560043|B.1.5|United Kingdom|2020-09-03	0.0003022329	Europe
Europe|hCoV-19/England/NORT-29599A/2020|EPI ISL 488721|B.39|United Kingdom|2020-04-01	Europe|hCoV-19/Scotland/QEUH-9B0DC3/2020|EPI ISL 560043|B.1.5|United Kingdom|2020-09-03	0.0005710243	Europe
Europe|hCoV-19/Belgium/DRR-0401366/2020|EPI ISL 462220|B.1|Belgium|2020-04-01	Europe|hCoV-19/Scotland/QEUH-9B0DC3/2020|EPI ISL 560043|B.1.5|United Kingdom|2020-09-03	0.0003022328	Europe
Europe|hCoV-19/Sweden/20-08715/2020|EPI ISL 450836|B.1|Sweden|2020-04-02	Europe|hCoV-19/Scotland/QEUH-9B0DC3/2020|EPI ISL 560043|B.1.5|United Kingdom|2020-09-03	0.0002350551	Europe
Europe|hCoV-19/Spain/VC-IBV-98003444/2020|EPI ISL 539253|B.1.1|Spain|2020-04-02	Europe|hCoV-19/Scotland/QEUH-9B0DC3/2020|EPI ISL 560043|B.1.5|United Kingdom|2020-09-03	0.0005374752	Europe
Europe|hCoV-19/Scotland/EDB582/2020|EPI ISL 433204|B|United Kingdom|2020-04-02	Europe|hCoV-19/Scotland/QEUH-9B0DC3/2020|EPI ISL 560043|B.1.5|United Kingdom|2020-09-03	0.0003693938	Europe
Europe|hCoV-19/Hungary/SRC-01136/2020|EPI ISL 435418|B.1.5|Hungary|2020-04-02	Europe|hCoV-19/Scotland/QEUH-9B0DC3/2020|EPI ISL 560043|B.1.5|United Kingdom|2020-09-03	0.0002350510	Europe
Europe|hCoV-19/Luxembourg/LNS3702558/2020|EPI ISL 428945|B.1|Luxembourg|2020-04-03	Europe|hCoV-19/Scotland/QEUH-9B0DC3/2020|EPI ISL 560043|B.1.5|United Kingdom|2020-09-03	0.0002350551	Europe
Europe|hCoV-19/Austria/Graz-MUG6/2020|EPI ISL 437202|B.1.160.1|Austria|2020-04-03	Europe|hCoV-19/Scotland/QEUH-9B0DC3/2020|EPI ISL 560043|B.1.5|United Kingdom|2020-09-03	0.0004030242	Europe
Europe|hCoV-19/Scotland/EDB3032/2020|EPI ISL 489038|B.1.5|United Kingdom|2020-04-03	Europe|hCoV-19/Scotland/QEUH-9B0DC3/2020|EPI ISL 560043|B.1.5|United Kingdom|2020-09-03	0.0003022276	Europe
Europe|hCoV-19/Wales/PHWC-2A03D/2020|EPI ISL 432237|B.1.1.1|United Kingdom|2020-04-03	Europe|hCoV-19/Scotland/QEUH-9B0DC3/2020|EPI ISL 560043|B.1.5|United Kingdom|2020-09-03	0.0004702287	Europe
Europe|hCoV-19/England/BRIS-12FC15/2020|EPI ISL 492580|B.1.5|United Kingdom|2020-04-04	Europe|hCoV-19/Scotland/QEUH-9B0DC3/2020|EPI ISL 560043|B.1.5|United Kingdom|2020-09-03	0.0001678786	Europe
Europe|hCoV-19/Belgium/ULG-10086/2020|EPI ISL 424644|B.1|Belgium|2020-04-04	Europe|hCoV-19/Scotland/QEUH-9B0DC3/2020|EPI ISL 560043|B.1.5|United Kingdom|2020-09-03	0.0003022121	Europe
Europe|hCoV-19/England/BRIS-12FBCD/2020|EPI ISL 492636|B.1.1|United Kingdom|2020-04-04	Europe|hCoV-19/Scotland/QEUH-9B0DC3/2020|EPI ISL 560043|B.1.5|United Kingdom|2020-09-03	0.0003358292	Europe
Europe|hCoV-19/Wales/PHWC-29DCE/2020|EPI ISL 432215|B.1.1|United Kingdom|2020-04-04	Europe|hCoV-19/Scotland/QEUH-9B0DC3/2020|EPI ISL 560043|B.1.5|United Kingdom|2020-09-03	0.0004030207	Europe
Europe|hCoV-19/England/CAMB-786A7/2020|EPI ISL 433762|B.1|United Kingdom|2020-04-05	Europe|hCoV-19/Scotland/QEUH-9B0DC3/2020|EPI ISL 560043|B.1.5|United Kingdom|2020-09-03	0.0003358264	Europe
Europe|hCoV-19/Austria/CeMM0532/2020|EPI ISL 475897|B.1|Austria|2020-04-05	Europe|hCoV-19/Scotland/QEUH-9B0DC3/2020|EPI ISL 560043|B.1.5|United Kingdom|2020-09-03	0.0003022329	Europe
Europe|hCoV-19/Scotland/EDB914/2020|EPI ISL 432877|B.1.5|United Kingdom|2020-04-05	Europe|hCoV-19/Scotland/QEUH-9B0DC3/2020|EPI ISL 560043|B.1.5|United Kingdom|2020-09-03	0.0001678786	Europe
Europe|hCoV-19/Belgium/ULG-10057/2020|EPI ISL 424654|B.1.1|Belgium|2020-04-05	Europe|hCoV-19/Scotland/QEUH-9B0DC3/2020|EPI ISL 560043|B.1.5|United Kingdom|2020-09-03	0.0003022406	Europe
Europe|hCoV-19/England/OXON-AFB4E/2020|EPI ISL 478807|B.1|United Kingdom|2020-04-06	Europe|hCoV-19/Scotland/QEUH-9B0DC3/2020|EPI ISL 560043|B.1.5|United Kingdom|2020-09-03	0.0004366140	Europe
Europe|hCoV-19/Austria/CeMM0351/2020|EPI ISL 475810|B.1|Austria|2020-04-06	Europe|hCoV-19/Scotland/QEUH-9B0DC3/2020|EPI ISL 560043|B.1.5|United Kingdom|2020-09-03	0.0003358350	Europe
Europe|hCoV-19/Scotland/EDB1062/2020|EPI ISL 433379|B.1.147|United Kingdom|2020-04-06	Europe|hCoV-19/Scotland/QEUH-9B0DC3/2020|EPI ISL 560043|B.1.5|United Kingdom|2020-09-03	0.0002350450	Europe
Europe|hCoV-19/England/OXON-AC631/2020|EPI ISL 448470|B.1.1|United Kingdom|2020-04-06	Europe|hCoV-19/Scotland/QEUH-9B0DC3/2020|EPI ISL 560043|B.1.5|United Kingdom|2020-09-03	0.0004030276	Europe
Europe|hCoV-19/England/LOND-124D2FD/2020|EPI ISL 507082|B.3|United Kingdom|2020-04-07	Europe|hCoV-19/Scotland/QEUH-9B0DC3/2020|EPI ISL 560043|B.1.5|United Kingdom|2020-09-03	0.0005374290	Europe
Europe|hCoV-19/England/OXON-B389B/2020|EPI ISL 534892|B.1.1|United Kingdom|2020-04-07	Europe|hCoV-19/Scotland/QEUH-9B0DC3/2020|EPI ISL 560043|B.1.5|United Kingdom|2020-09-03	0.0003694445	Europe
Europe|hCoV-19/Wales/PHWC-2A932/2020|EPI ISL 445638|B.1.1.1|United Kingdom|2020-04-07	Europe|hCoV-19/Scotland/QEUH-9B0DC3/2020|EPI ISL 560043|B.1.5|United Kingdom|2020-09-03	0.0004702489	Europe
Europe|hCoV-19/Spain/PV-IBV-004274/2020|EPI ISL 510393|B.1.1|Spain|2020-04-07	Europe|hCoV-19/Scotland/QEUH-9B0DC3/2020|EPI ISL 560043|B.1.5|United Kingdom|2020-09-03	0.0003694192	Europe
Europe|hCoV-19/Bosnia and Herzegovina/04-Sarajevo/2020|EPI ISL 467300|B.1|Bosnia and Herzegovina|2020-04-08	Europe|hCoV-19/Scotland/QEUH-9B0DC3/2020|EPI ISL 560043|B.1.5|United Kingdom|2020-09-03	0.0004030172	Europe
Europe|hCoV-19/Wales/PHWC-2B1FD/2020|EPI ISL 432246|B.1.1|United Kingdom|2020-04-08	Europe|hCoV-19/Scotland/QEUH-9B0DC3/2020|EPI ISL 560043|B.1.5|United Kingdom|2020-09-03	0.0003022406	Europe
Europe|hCoV-19/Scotland/EDB1105/2020|EPI ISL 433396|B.1.5|United Kingdom|2020-04-08	Europe|hCoV-19/Scotland/QEUH-9B0DC3/2020|EPI ISL 560043|B.1.5|United Kingdom|2020-09-03	0.0002014582	Europe
Europe|hCoV-19/England/NORW-E82CC/2020|EPI ISL 449136|B.1.1|United Kingdom|2020-04-08	Europe|hCoV-19/Scotland/QEUH-9B0DC3/2020|EPI ISL 560043|B.1.5|United Kingdom|2020-09-03	0.0003358292	Europe
Europe|hCoV-19/England/CAMB-7F85F/2020|EPI ISL 470478|B.1.178|United Kingdom|2020-04-09	Europe|hCoV-19/Scotland/QEUH-9B0DC3/2020|EPI ISL 560043|B.1.5|United Kingdom|2020-09-03	0.0003026215	Europe
Europe|hCoV-19/England/LEED-2A9FFB/2020|EPI ISL 538767|B.1|United Kingdom|2020-04-09	Europe|hCoV-19/Scotland/QEUH-9B0DC3/2020|EPI ISL 560043|B.1.5|United Kingdom|2020-09-03	0.0003358034	Europe
Europe|hCoV-19/England/SHEF-D0CF6/2020|EPI ISL 442479|B.1.5|United Kingdom|2020-04-09	Europe|hCoV-19/Scotland/QEUH-9B0DC3/2020|EPI ISL 560043|B.1.5|United Kingdom|2020-09-03	0.0002686348	Europe
Europe|hCoV-19/Spain/AN-IBV-98001689/2020|EPI ISL 538128|B.1.5|Spain|2020-04-09	Europe|hCoV-19/Scotland/QEUH-9B0DC3/2020|EPI ISL 560043|B.1.5|United Kingdom|2020-09-03	0.0002350490	Europe
Europe|hCoV-19/Scotland/EDB3424/2020|EPI ISL 487826|B.1.5|United Kingdom|2020-04-10	Europe|hCoV-19/Scotland/QEUH-9B0DC3/2020|EPI ISL 560043|B.1.5|United Kingdom|2020-09-03	0.0002686279	Europe
Europe|hCoV-19/England/EXET-1363DA/2020|EPI ISL 457225|B.1.1|United Kingdom|2020-04-10	Europe|hCoV-19/Scotland/QEUH-9B0DC3/2020|EPI ISL 560043|B.1.5|United Kingdom|2020-09-03	0.0003694286	Europe
Europe|hCoV-19/Russia/StPetersburg-RII5029S/2020|EPI ISL 430085|B.1.1|Russia|2020-04-10	Europe|hCoV-19/Scotland/QEUH-9B0DC3/2020|EPI ISL 560043|B.1.5|United Kingdom|2020-09-03	0.0003694192	Europe
Europe|hCoV-19/Russia/StPetersburg-RII5244S/2020|EPI ISL 430090|B.1.5|Russia|2020-04-10	Europe|hCoV-19/Scotland/QEUH-9B0DC3/2020|EPI ISL 560043|B.1.5|United Kingdom|2020-09-03	0.0002014582	Europe
Europe|hCoV-19/Italy/APU-UniMI-5409/2020|EPI ISL 525560|B.1.1|Italy|2020-04-11	Europe|hCoV-19/Scotland/QEUH-9B0DC3/2020|EPI ISL 560043|B.1.5|United Kingdom|2020-09-03	0.0003694191	Europe
Europe|hCoV-19/Belgium/rega-0411472/2020|EPI ISL 476982|B.1.1|Belgium|2020-04-11	Europe|hCoV-19/Scotland/QEUH-9B0DC3/2020|EPI ISL 560043|B.1.5|United Kingdom|2020-09-03	0.0003694191	Europe
Europe|hCoV-19/England/BRIS-130419/2020|EPI ISL 492712|B.1.1.8|United Kingdom|2020-04-11	Europe|hCoV-19/Scotland/QEUH-9B0DC3/2020|EPI ISL 560043|B.1.5|United Kingdom|2020-09-03	0.0004030103	Europe
Europe|hCoV-19/England/BRIS-130446/2020|EPI ISL 492543|B.1|United Kingdom|2020-04-11	Europe|hCoV-19/Scotland/QEUH-9B0DC3/2020|EPI ISL 560043|B.1.5|United Kingdom|2020-09-03	0.0003358264	Europe
Europe|hCoV-19/England/LEED-2A974E/2020|EPI ISL 538752|B.1|United Kingdom|2020-04-12	Europe|hCoV-19/Scotland/QEUH-9B0DC3/2020|EPI ISL 560043|B.1.5|United Kingdom|2020-09-03	0.0002686210	Europe
Europe|hCoV-19/England/BRIS-130622/2020|EPI ISL 492680|B.52|United Kingdom|2020-04-12	Europe|hCoV-19/Scotland/QEUH-9B0DC3/2020|EPI ISL 560043|B.1.5|United Kingdom|2020-09-03	0.0005710574	Europe
Europe|hCoV-19/Scotland/EDB1526/2020|EPI ISL 433072|B.1.5|United Kingdom|2020-04-12	Europe|hCoV-19/Scotland/QEUH-9B0DC3/2020|EPI ISL 560043|B.1.5|United Kingdom|2020-09-03	0.0002014582	Europe
Europe|hCoV-19/Wales/PHWC-3159E/2020|EPI ISL 446464|B.1.1|United Kingdom|2020-04-12	Europe|hCoV-19/Scotland/QEUH-9B0DC3/2020|EPI ISL 560043|B.1.5|United Kingdom|2020-09-03	0.0003694286	Europe
Europe|hCoV-19/Scotland/EDB3543/2020|EPI ISL 487972|B|United Kingdom|2020-04-13	Europe|hCoV-19/Scotland/QEUH-9B0DC3/2020|EPI ISL 560043|B.1.5|United Kingdom|2020-09-03	0.0004702166	Europe
Europe|hCoV-19/Russia/StPetersburg-RII5942S/2020|EPI ISL 430099|B.1.5|Russia|2020-04-13	Europe|hCoV-19/Scotland/QEUH-9B0DC3/2020|EPI ISL 560043|B.1.5|United Kingdom|2020-09-03	0.0001678786	Europe
Europe|hCoV-19/England/PORT-2D183B/2020|EPI ISL 484423|B.1|United Kingdom|2020-04-13	Europe|hCoV-19/Scotland/QEUH-9B0DC3/2020|EPI ISL 560043|B.1.5|United Kingdom|2020-09-03	0.0002686395	Europe
Europe|hCoV-19/Wales/PHWC-2B746/2020|EPI ISL 445755|B.1|United Kingdom|2020-04-13	Europe|hCoV-19/Scotland/QEUH-9B0DC3/2020|EPI ISL 560043|B.1.5|United Kingdom|2020-09-03	0.0003022199	Europe
Europe|hCoV-19/Sweden/20-07243/2020|EPI ISL 445232|B.1|Sweden|2020-04-14	Europe|hCoV-19/Scotland/QEUH-9B0DC3/2020|EPI ISL 560043|B.1.5|United Kingdom|2020-09-03	0.0003358264	Europe
Europe|hCoV-19/Russia/Moscow-GCBL3/2020|EPI ISL 436717|B.1.1|Russia|2020-04-14	Europe|hCoV-19/Scotland/QEUH-9B0DC3/2020|EPI ISL 560043|B.1.5|United Kingdom|2020-09-03	0.0004702489	Europe
Europe|hCoV-19/Denmark/ALAB-HH-163/2020|EPI ISL 452035|B.1.1.1|Denmark|2020-04-14	Europe|hCoV-19/Scotland/QEUH-9B0DC3/2020|EPI ISL 560043|B.1.5|United Kingdom|2020-09-03	0.0004366140	Europe
Europe|hCoV-19/England/OXON-B2076/2020|EPI ISL 479110|B.1.1.273|United Kingdom|2020-04-14	Europe|hCoV-19/Scotland/QEUH-9B0DC3/2020|EPI ISL 560043|B.1.5|United Kingdom|2020-09-03	0.0004030449	Europe
Europe|hCoV-19/Russia/StPetersburg-RII6065S/2020|EPI ISL 430110|B.1.1|Russia|2020-04-15	Europe|hCoV-19/Scotland/QEUH-9B0DC3/2020|EPI ISL 560043|B.1.5|United Kingdom|2020-09-03	0.0003022406	Europe
Europe|hCoV-19/Russia/StPetersburg-RII6055S/2020|EPI ISL 430105|B.1|Russia|2020-04-15	Europe|hCoV-19/Scotland/QEUH-9B0DC3/2020|EPI ISL 560043|B.1.5|United Kingdom|2020-09-03	0.0002350551	Europe
Europe|hCoV-19/Scotland/CVR2498/2020|EPI ISL 477957|B.1|United Kingdom|2020-04-15	Europe|hCoV-19/Scotland/QEUH-9B0DC3/2020|EPI ISL 560043|B.1.5|United Kingdom|2020-09-03	0.0002686395	Europe
Europe|hCoV-19/Sweden/20-07382/2020|EPI ISL 475540|B.1.1|Sweden|2020-04-15	Europe|hCoV-19/Scotland/QEUH-9B0DC3/2020|EPI ISL 560043|B.1.5|United Kingdom|2020-09-03	0.0003694381	Europe
Europe|hCoV-19/England/OXON-AFA50/2020|EPI ISL 478799|B.1.1|United Kingdom|2020-04-16	Europe|hCoV-19/Scotland/QEUH-9B0DC3/2020|EPI ISL 560043|B.1.5|United Kingdom|2020-09-03	0.0003358379	Europe
Europe|hCoV-19/England/BRIS-128177/2020|EPI ISL 469581|B.1|United Kingdom|2020-04-16	Europe|hCoV-19/Scotland/QEUH-9B0DC3/2020|EPI ISL 560043|B.1.5|United Kingdom|2020-09-03	0.0003022251	Europe
Europe|hCoV-19/England/LOND-D8AE5/2020|EPI ISL 492760|B.1|United Kingdom|2020-04-16	Europe|hCoV-19/Scotland/QEUH-9B0DC3/2020|EPI ISL 560043|B.1.5|United Kingdom|2020-09-03	0.0003694414	Europe
Europe|hCoV-19/Scotland/CVR2647/2020|EPI ISL 473528|B.1.222|United Kingdom|2020-04-16	Europe|hCoV-19/Scotland/QEUH-9B0DC3/2020|EPI ISL 560043|B.1.5|United Kingdom|2020-09-03	0.0002686510	Europe
Europe|hCoV-19/England/EXET-135FD7/2020|EPI ISL 457187|B.1.1|United Kingdom|2020-04-17	Europe|hCoV-19/Scotland/QEUH-9B0DC3/2020|EPI ISL 560043|B.1.5|United Kingdom|2020-09-03	0.0003359733	Europe
Europe|hCoV-19/Scotland/CVR2684/2020|EPI ISL 484638|B.1.1|United Kingdom|2020-04-17	Europe|hCoV-19/Scotland/QEUH-9B0DC3/2020|EPI ISL 560043|B.1.5|United Kingdom|2020-09-03	0.0003694350	Europe
Europe|hCoV-19/England/20169006104/2020|EPI ISL 465186|B.1.1|United Kingdom|2020-04-17	Europe|hCoV-19/Scotland/QEUH-9B0DC3/2020|EPI ISL 560043|B.1.5|United Kingdom|2020-09-03	0.0003358437	Europe
Europe|hCoV-19/Scotland/CVR2683/2020|EPI ISL 484637|B.1.1|United Kingdom|2020-04-17	Europe|hCoV-19/Scotland/QEUH-9B0DC3/2020|EPI ISL 560043|B.1.5|United Kingdom|2020-09-03	0.0004702489	Europe
Europe|hCoV-19/England/BRIS-12CBDF/2020|EPI ISL 481818|B.1.1|United Kingdom|2020-04-18	Europe|hCoV-19/Scotland/QEUH-9B0DC3/2020|EPI ISL 560043|B.1.5|United Kingdom|2020-09-03	0.0004030276	Europe
Europe|hCoV-19/England/OXON-B23D7/2020|EPI ISL 479140|B.1.1|United Kingdom|2020-04-18	Europe|hCoV-19/Scotland/QEUH-9B0DC3/2020|EPI ISL 560043|B.1.5|United Kingdom|2020-09-03	0.0003358292	Europe
Europe|hCoV-19/England/OXON-B00F0/2020|EPI ISL 478855|B.1.1.220|United Kingdom|2020-04-18	Europe|hCoV-19/Scotland/QEUH-9B0DC3/2020|EPI ISL 560043|B.1.5|United Kingdom|2020-09-03	0.0004366215	Europe
Europe|hCoV-19/England/NORT-28B1F9/2020|EPI ISL 469302|B.1.1|United Kingdom|2020-04-18	Europe|hCoV-19/Scotland/QEUH-9B0DC3/2020|EPI ISL 560043|B.1.5|United Kingdom|2020-09-03	0.0003359394	Europe
Europe|hCoV-19/England/OXON-B0AF2/2020|EPI ISL 478936|B.1.1|United Kingdom|2020-04-19	Europe|hCoV-19/Scotland/QEUH-9B0DC3/2020|EPI ISL 560043|B.1.5|United Kingdom|2020-09-03	0.0003358292	Europe
Europe|hCoV-19/Wales/PHWC-160270/2020|EPI ISL 472913|B.31|United Kingdom|2020-04-19	Europe|hCoV-19/Scotland/QEUH-9B0DC3/2020|EPI ISL 560043|B.1.5|United Kingdom|2020-09-03	0.0006382552	Europe
Europe|hCoV-19/England/OXON-B2717/2020|EPI ISL 479170|B.1.5|United Kingdom|2020-04-19	Europe|hCoV-19/Scotland/QEUH-9B0DC3/2020|EPI ISL 560043|B.1.5|United Kingdom|2020-09-03	0.0002350450	Europe
Europe|hCoV-19/England/BRIS-12DF87/2020|EPI ISL 481977|B.1.1|United Kingdom|2020-04-19	Europe|hCoV-19/Scotland/QEUH-9B0DC3/2020|EPI ISL 560043|B.1.5|United Kingdom|2020-09-03	0.0004702287	Europe
Europe|hCoV-19/England/CAMB-1AB297/2020|EPI ISL 470118|B.1.1|United Kingdom|2020-04-20	Europe|hCoV-19/Scotland/QEUH-9B0DC3/2020|EPI ISL 560043|B.1.5|United Kingdom|2020-09-03	0.0004030207	Europe
Europe|hCoV-19/Scotland/CVR2782/2020|EPI ISL 473563|B.1|United Kingdom|2020-04-20	Europe|hCoV-19/Scotland/QEUH-9B0DC3/2020|EPI ISL 560043|B.1.5|United Kingdom|2020-09-03	0.0002014668	Europe
Europe|hCoV-19/England/BRIS-12E548/2020|EPI ISL 488304|B|United Kingdom|2020-04-20	Europe|hCoV-19/Scotland/QEUH-9B0DC3/2020|EPI ISL 560043|B.1.5|United Kingdom|2020-09-03	0.0004366655	Europe
Europe|hCoV-19/England/BRIS-12ED7D/2020|EPI ISL 488263|B.1.1.8|United Kingdom|2020-04-20	Europe|hCoV-19/Scotland/QEUH-9B0DC3/2020|EPI ISL 560043|B.1.5|United Kingdom|2020-09-03	0.0004030103	Europe
Europe|hCoV-19/Hungary/UD-10168/2020|EPI ISL 477008|B.1|Hungary|2020-04-21	Europe|hCoV-19/Scotland/QEUH-9B0DC3/2020|EPI ISL 560043|B.1.5|United Kingdom|2020-09-03	0.0003358206	Europe
Europe|hCoV-19/Scotland/CVR2808/2020|EPI ISL 473575|B.1.1.20|United Kingdom|2020-04-21	Europe|hCoV-19/Scotland/QEUH-9B0DC3/2020|EPI ISL 560043|B.1.5|United Kingdom|2020-09-03	0.0004030380	Europe
Europe|hCoV-19/England/201720576/2020|EPI ISL 526755|B.1.1|United Kingdom|2020-04-21	Europe|hCoV-19/Scotland/QEUH-9B0DC3/2020|EPI ISL 560043|B.1.5|United Kingdom|2020-09-03	0.0003358292	Europe
Europe|hCoV-19/England/NORW-E6E42/2020|EPI ISL 448983|B.1.75|United Kingdom|2020-04-21	Europe|hCoV-19/Scotland/QEUH-9B0DC3/2020|EPI ISL 560043|B.1.5|United Kingdom|2020-09-03	0.0003358120	Europe
Europe|hCoV-19/England/EXET-13705A/2020|EPI ISL 471946|B.1.98|United Kingdom|2020-04-22	Europe|hCoV-19/Scotland/QEUH-9B0DC3/2020|EPI ISL 560043|B.1.5|United Kingdom|2020-09-03	0.0002686279	Europe
Europe|hCoV-19/England/SHEF-D1F65/2020|EPI ISL 453769|B.1.1|United Kingdom|2020-04-22	Europe|hCoV-19/Scotland/QEUH-9B0DC3/2020|EPI ISL 560043|B.1.5|United Kingdom|2020-09-03	0.0003358292	Europe
Europe|hCoV-19/Scotland/EDB2403/2020|EPI ISL 439200|B.1|United Kingdom|2020-04-22	Europe|hCoV-19/Scotland/QEUH-9B0DC3/2020|EPI ISL 560043|B.1.5|United Kingdom|2020-09-03	0.0002686394	Europe
Europe|hCoV-19/England/NORW-E960B/2020|EPI ISL 448322|B.1.1|United Kingdom|2020-04-22	Europe|hCoV-19/Scotland/QEUH-9B0DC3/2020|EPI ISL 560043|B.1.5|United Kingdom|2020-09-03	0.0003358379	Europe
Europe|hCoV-19/England/PORT-2D0F64/2020|EPI ISL 475310|B.1.1|United Kingdom|2020-04-23	Europe|hCoV-19/Scotland/QEUH-9B0DC3/2020|EPI ISL 560043|B.1.5|United Kingdom|2020-09-03	0.0003358292	Europe
Europe|hCoV-19/England/OXON-B12EA/2020|EPI ISL 479003|B.1.1|United Kingdom|2020-04-23	Europe|hCoV-19/Scotland/QEUH-9B0DC3/2020|EPI ISL 560043|B.1.5|United Kingdom|2020-09-03	0.0003694191	Europe
Europe|hCoV-19/France/GES-8524/2020|EPI ISL 560586|B.1|France|2020-04-23	Europe|hCoV-19/Scotland/QEUH-9B0DC3/2020|EPI ISL 560043|B.1.5|United Kingdom|2020-09-03	0.0003694160	Europe
Europe|hCoV-19/England/SHEF-C3C7E/2020|EPI ISL 453707|B.1.1.1|United Kingdom|2020-04-23	Europe|hCoV-19/Scotland/QEUH-9B0DC3/2020|EPI ISL 560043|B.1.5|United Kingdom|2020-09-03	0.0004366327	Europe
Europe|hCoV-19/England/NORT-297A59/2020|EPI ISL 488114|B.1|United Kingdom|2020-04-24	Europe|hCoV-19/Scotland/QEUH-9B0DC3/2020|EPI ISL 560043|B.1.5|United Kingdom|2020-09-03	0.0003022199	Europe
Europe|hCoV-19/England/BRIS-12CEA9/2020|EPI ISL 481939|B.1.1|United Kingdom|2020-04-24	Europe|hCoV-19/Scotland/QEUH-9B0DC3/2020|EPI ISL 560043|B.1.5|United Kingdom|2020-09-03	0.0004030276	Europe
Europe|hCoV-19/England/20179043604/2020|EPI ISL 527346|B.1.5|United Kingdom|2020-04-24	Europe|hCoV-19/Scotland/QEUH-9B0DC3/2020|EPI ISL 560043|B.1.5|United Kingdom|2020-09-03	0.0003022199	Europe
Europe|hCoV-19/England/OXON-B1AE2/2020|EPI ISL 479071|B.1.1|United Kingdom|2020-04-24	Europe|hCoV-19/Scotland/QEUH-9B0DC3/2020|EPI ISL 560043|B.1.5|United Kingdom|2020-09-03	0.0003694286	Europe
Europe|hCoV-19/England/OXON-B3558/2020|EPI ISL 534866|B.1.1.10|United Kingdom|2020-04-25	Europe|hCoV-19/Scotland/QEUH-9B0DC3/2020|EPI ISL 560043|B.1.5|United Kingdom|2020-09-03	0.0004702559	Europe
Europe|hCoV-19/England/BRIS-12D109/2020|EPI ISL 481920|B.3|United Kingdom|2020-04-25	Europe|hCoV-19/Scotland/QEUH-9B0DC3/2020|EPI ISL 560043|B.1.5|United Kingdom|2020-09-03	0.0005374152	Europe
Europe|hCoV-19/Scotland/EDB2620/2020|EPI ISL 439244|B.1.1.4|United Kingdom|2020-04-25	Europe|hCoV-19/Scotland/QEUH-9B0DC3/2020|EPI ISL 560043|B.1.5|United Kingdom|2020-09-03	0.0004030207	Europe
Europe|hCoV-19/England/NORW-E9085/2020|EPI ISL 453580|B.1.5|United Kingdom|2020-04-25	Europe|hCoV-19/Scotland/QEUH-9B0DC3/2020|EPI ISL 560043|B.1.5|United Kingdom|2020-09-03	0.0002014582	Europe
Europe|hCoV-19/England/CAMB-1ADD94/2020|EPI ISL 459459|B.1.5|United Kingdom|2020-04-26	Europe|hCoV-19/Scotland/QEUH-9B0DC3/2020|EPI ISL 560043|B.1.5|United Kingdom|2020-09-03	0.0002014582	Europe
Europe|hCoV-19/Bulgaria/16/2020|EPI ISL 480299|B.1.1|Bulgaria|2020-04-26	Europe|hCoV-19/Scotland/QEUH-9B0DC3/2020|EPI ISL 560043|B.1.5|United Kingdom|2020-09-03	0.0003694350	Europe
Europe|hCoV-19/Russia/StPetersburg-RII10128S/2020|EPI ISL 507225|B.1.5|Russia|2020-04-26	Europe|hCoV-19/Scotland/QEUH-9B0DC3/2020|EPI ISL 560043|B.1.5|United Kingdom|2020-09-03	0.0002350551	Europe
Europe|hCoV-19/Russia/SPE-RII-10152V/2020|EPI ISL 523995|B.1|Russia|2020-04-26	Europe|hCoV-19/Scotland/QEUH-9B0DC3/2020|EPI ISL 560043|B.1.5|United Kingdom|2020-09-03	0.0003022251	Europe
Europe|hCoV-19/England/OXON-B4724/2020|EPI ISL 534970|B.1.1|United Kingdom|2020-04-27	Europe|hCoV-19/Scotland/QEUH-9B0DC3/2020|EPI ISL 560043|B.1.5|United Kingdom|2020-09-03	0.0004030276	Europe
Europe|hCoV-19/Bucuresti/ChVir7244/2020|EPI ISL 467778|B.1.5|Romania|2020-04-27	Europe|hCoV-19/Scotland/QEUH-9B0DC3/2020|EPI ISL 560043|B.1.5|United Kingdom|2020-09-03	0.0003022251	Europe
Europe|hCoV-19/England/BRIS-1853E90/2020|EPI ISL 492270|B.1.1|United Kingdom|2020-04-27	Europe|hCoV-19/Scotland/QEUH-9B0DC3/2020|EPI ISL 560043|B.1.5|United Kingdom|2020-09-03	0.0004366027	Europe
Europe|hCoV-19/Sweden/20-51023/2020|EPI ISL 450830|B.1.1.64|Sweden|2020-04-27	Europe|hCoV-19/Scotland/QEUH-9B0DC3/2020|EPI ISL 560043|B.1.5|United Kingdom|2020-09-03	0.0003358437	Europe
Europe|hCoV-19/Northern Ireland/NIRE-FCE85/2020|EPI ISL 489231|B.1.1|United Kingdom|2020-04-28	Europe|hCoV-19/Scotland/QEUH-9B0DC3/2020|EPI ISL 560043|B.1.5|United Kingdom|2020-09-03	0.0004031089	Europe
Europe|hCoV-19/Scotland/CVR3251/2020|EPI ISL 449258|B.1.1.1|United Kingdom|2020-04-28	Europe|hCoV-19/Scotland/QEUH-9B0DC3/2020|EPI ISL 560043|B.1.5|United Kingdom|2020-09-03	0.0004366140	Europe
Europe|hCoV-19/Denmark/ALAB-HH-227/2020|EPI ISL 452075|B.1|Denmark|2020-04-28	Europe|hCoV-19/Scotland/QEUH-9B0DC3/2020|EPI ISL 560043|B.1.5|United Kingdom|2020-09-03	0.0004366103	Europe
Europe|hCoV-19/Northern Ireland/NIRE-101253/2020|EPI ISL 482115|B.1|United Kingdom|2020-04-28	Europe|hCoV-19/Scotland/QEUH-9B0DC3/2020|EPI ISL 560043|B.1.5|United Kingdom|2020-09-03	0.0003694319	Europe
Europe|hCoV-19/England/CAMB-1AE908/2020|EPI ISL 524587|B.1.1.1|United Kingdom|2020-04-29	Europe|hCoV-19/Scotland/QEUH-9B0DC3/2020|EPI ISL 560043|B.1.5|United Kingdom|2020-09-03	0.0005709998	Europe
Europe|hCoV-19/England/CAMB-1AEA50/2020|EPI ISL 524603|B|United Kingdom|2020-04-29	Europe|hCoV-19/Scotland/QEUH-9B0DC3/2020|EPI ISL 560043|B.1.5|United Kingdom|2020-09-03	0.0007391059	Europe
Europe|hCoV-19/Bosnia and Herzegovina/02-Banja Luka/2020|EPI ISL 462990|B.1.1|Bosnia and Herzegovina|2020-04-29	Europe|hCoV-19/Scotland/QEUH-9B0DC3/2020|EPI ISL 560043|B.1.5|United Kingdom|2020-09-03	0.0007727826	Europe
Europe|hCoV-19/England/NORT-297F2D/2020|EPI ISL 488153|B.1.1|United Kingdom|2020-04-29	Europe|hCoV-19/Scotland/QEUH-9B0DC3/2020|EPI ISL 560043|B.1.5|United Kingdom|2020-09-03	0.0004366403	Europe
Europe|hCoV-19/Belgium/UGent-140/2020|EPI ISL 481231|B.1|Belgium|2020-04-29	Europe|hCoV-19/Scotland/QEUH-9B0DC3/2020|EPI ISL 560043|B.1.5|United Kingdom|2020-09-03	0.0003358293	Europe
Europe|hCoV-19/England/NORW-E9C54/2020|EPI ISL 448357|B.1|United Kingdom|2020-04-30	Europe|hCoV-19/Scotland/QEUH-9B0DC3/2020|EPI ISL 560043|B.1.5|United Kingdom|2020-09-03	0.0003358120	Europe
Europe|hCoV-19/England/WSFT-25C0DA0/2020|EPI ISL 492909|B.1.1.71|United Kingdom|2020-04-30	Europe|hCoV-19/Scotland/QEUH-9B0DC3/2020|EPI ISL 560043|B.1.5|United Kingdom|2020-09-03	0.0004030103	Europe
Europe|hCoV-19/England/NORW-EAF4B/2020|EPI ISL 457395|B|United Kingdom|2020-04-30	Europe|hCoV-19/Scotland/QEUH-9B0DC3/2020|EPI ISL 560043|B.1.5|United Kingdom|2020-09-03	0.0005038076	Europe
Europe|hCoV-19/England/NORW-EAF69/2020|EPI ISL 457397|B|United Kingdom|2020-04-30	Europe|hCoV-19/Scotland/QEUH-9B0DC3/2020|EPI ISL 560043|B.1.5|United Kingdom|2020-09-03	0.0005710195	Europe
Europe|hCoV-19/England/NORW-E9CEB/2020|EPI ISL 448360|B.1.1.64|United Kingdom|2020-04-30	Europe|hCoV-19/Scotland/QEUH-9B0DC3/2020|EPI ISL 560043|B.1.5|United Kingdom|2020-09-03	0.0004366403	Europe
Europe|hCoV-19/England/NORW-EB52A/2020|EPI ISL 457440|B.1.1|United Kingdom|2020-05-01	Europe|hCoV-19/Scotland/QEUH-9B0DC3/2020|EPI ISL 560043|B.1.5|United Kingdom|2020-09-03	0.0003694381	Europe
Europe|hCoV-19/England/NORW-EAE3F/2020|EPI ISL 457383|B.1.1.10|United Kingdom|2020-05-01	Europe|hCoV-19/Scotland/QEUH-9B0DC3/2020|EPI ISL 560043|B.1.5|United Kingdom|2020-09-03	0.0003694350	Europe
Europe|hCoV-19/Scotland/EDB3892/2020|EPI ISL 439357|B.1.1.4|United Kingdom|2020-05-01	Europe|hCoV-19/Scotland/QEUH-9B0DC3/2020|EPI ISL 560043|B.1.5|United Kingdom|2020-09-03	0.0004702287	Europe
Europe|hCoV-19/England/OXON-B2049/2020|EPI ISL 479108|B.1.1|United Kingdom|2020-05-01	Europe|hCoV-19/Scotland/QEUH-9B0DC3/2020|EPI ISL 560043|B.1.5|United Kingdom|2020-09-03	0.0004030103	Europe
Europe|hCoV-19/England/NORW-E9EA9/2020|EPI ISL 448377|B.1|United Kingdom|2020-05-02	Europe|hCoV-19/Scotland/QEUH-9B0DC3/2020|EPI ISL 560043|B.1.5|United Kingdom|2020-09-03	0.0003694445	Europe
Europe|hCoV-19/Northern Ireland/NIRE-106564/2020|EPI ISL 501050|B.1.1|United Kingdom|2020-05-02	Europe|hCoV-19/Scotland/QEUH-9B0DC3/2020|EPI ISL 560043|B.1.5|United Kingdom|2020-09-03	0.0003358437	Europe
Europe|hCoV-19/England/OXON-B2CBE/2020|EPI ISL 534805|B.1.1|United Kingdom|2020-05-02	Europe|hCoV-19/Scotland/QEUH-9B0DC3/2020|EPI ISL 560043|B.1.5|United Kingdom|2020-09-03	0.0003694350	Europe
Europe|hCoV-19/Northern Ireland/NIRE-10634C/2020|EPI ISL 501030|B.1|United Kingdom|2020-05-02	Europe|hCoV-19/Scotland/QEUH-9B0DC3/2020|EPI ISL 560043|B.1.5|United Kingdom|2020-09-03	0.0003358264	Europe
Europe|hCoV-19/England/NORW-EB34E/2020|EPI ISL 457420|B.1.1|United Kingdom|2020-05-03	Europe|hCoV-19/Scotland/QEUH-9B0DC3/2020|EPI ISL 560043|B.1.5|United Kingdom|2020-09-03	0.0003694286	Europe
Europe|hCoV-19/England/LIVE-9F26A/2020|EPI ISL 453441|B.1.1|United Kingdom|2020-05-03	Europe|hCoV-19/Scotland/QEUH-9B0DC3/2020|EPI ISL 560043|B.1.5|United Kingdom|2020-09-03	0.0004366215	Europe
Europe|hCoV-19/England/OXON-B4D31/2020|EPI ISL 535009|B.1|United Kingdom|2020-05-03	Europe|hCoV-19/Scotland/QEUH-9B0DC3/2020|EPI ISL 560043|B.1.5|United Kingdom|2020-09-03	0.0004702167	Europe
Europe|hCoV-19/England/NORW-E744F/2020|EPI ISL 449036|B.1.1|United Kingdom|2020-05-03	Europe|hCoV-19/Scotland/QEUH-9B0DC3/2020|EPI ISL 560043|B.1.5|United Kingdom|2020-09-03	0.0004366215	Europe
Europe|hCoV-19/Sweden/20-51275/2020|EPI ISL 510821|B.1|Sweden|2020-05-04	Europe|hCoV-19/Scotland/QEUH-9B0DC3/2020|EPI ISL 560043|B.1.5|United Kingdom|2020-09-03	0.0004030242	Europe
Europe|hCoV-19/England/BRIS-12D3A9/2020|EPI ISL 481840|B.1.1.1|United Kingdom|2020-05-04	Europe|hCoV-19/Scotland/QEUH-9B0DC3/2020|EPI ISL 560043|B.1.5|United Kingdom|2020-09-03	0.0005038260	Europe
Europe|hCoV-19/England/NORW-E7737/2020|EPI ISL 449066|B.1.1|United Kingdom|2020-05-04	Europe|hCoV-19/Scotland/QEUH-9B0DC3/2020|EPI ISL 560043|B.1.5|United Kingdom|2020-09-03	0.0003694192	Europe
Europe|hCoV-19/Russia/Novosibirsk-RII27316S/2020|EPI ISL 507210|B.1|Russia|2020-05-04	Europe|hCoV-19/Scotland/QEUH-9B0DC3/2020|EPI ISL 560043|B.1.5|United Kingdom|2020-09-03	0.0003358120	Europe
Europe|hCoV-19/England/NORT-291D74/2020|EPI ISL 489153|B.1.1.1|United Kingdom|2020-05-05	Europe|hCoV-19/Scotland/QEUH-9B0DC3/2020|EPI ISL 560043|B.1.5|United Kingdom|2020-09-03	0.0006047189	Europe
Europe|hCoV-19/Scotland/EDB6009/2020|EPI ISL 487731|B.1.98|United Kingdom|2020-05-05	Europe|hCoV-19/Scotland/QEUH-9B0DC3/2020|EPI ISL 560043|B.1.5|United Kingdom|2020-09-03	0.0003694255	Europe
Europe|hCoV-19/England/HECH-2599C76/2020|EPI ISL 482079|B.1.1|United Kingdom|2020-05-05	Europe|hCoV-19/Scotland/QEUH-9B0DC3/2020|EPI ISL 560043|B.1.5|United Kingdom|2020-09-03	0.0003358437	Europe
Europe|hCoV-19/Belgium/rega-0505428/2020|EPI ISL 477001|B.1.1.220|Belgium|2020-05-05	Europe|hCoV-19/Scotland/QEUH-9B0DC3/2020|EPI ISL 560043|B.1.5|United Kingdom|2020-09-03	0.0004702369	Europe
Europe|hCoV-19/England/NORT-29DD96/2020|EPI ISL 488133|B.1.1|United Kingdom|2020-05-06	Europe|hCoV-19/Scotland/QEUH-9B0DC3/2020|EPI ISL 560043|B.1.5|United Kingdom|2020-09-03	0.0004366215	Europe
Europe|hCoV-19/Russia/SPE-RII-11688V/2020|EPI ISL 523999|B.1.1|Russia|2020-05-06	Europe|hCoV-19/Scotland/QEUH-9B0DC3/2020|EPI ISL 560043|B.1.5|United Kingdom|2020-09-03	0.0004702570	Europe
Europe|hCoV-19/Northern Ireland/NIRE-1065FB/2020|EPI ISL 501012|B.1.1|United Kingdom|2020-05-06	Europe|hCoV-19/Scotland/QEUH-9B0DC3/2020|EPI ISL 560043|B.1.5|United Kingdom|2020-09-03	0.0003694509	Europe
Europe|hCoV-19/England/BRIS-12C568/2020|EPI ISL 469466|B.1.1.1|United Kingdom|2020-05-06	Europe|hCoV-19/Scotland/QEUH-9B0DC3/2020|EPI ISL 560043|B.1.5|United Kingdom|2020-09-03	0.0004702287	Europe
Europe|hCoV-19/England/PORT-2CFCDA/2020|EPI ISL 461987|B.1.1|United Kingdom|2020-05-07	Europe|hCoV-19/Scotland/QEUH-9B0DC3/2020|EPI ISL 560043|B.1.5|United Kingdom|2020-09-03	0.0003694350	Europe
Europe|hCoV-19/Belgium/SG-0507420/2020|EPI ISL 462274|B.1.1.1|Belgium|2020-05-07	Europe|hCoV-19/Scotland/QEUH-9B0DC3/2020|EPI ISL 560043|B.1.5|United Kingdom|2020-09-03	0.0004366140	Europe
Europe|hCoV-19/Latvia/031/2020|EPI ISL 486414|B.1.1.102|Latvia|2020-05-07	Europe|hCoV-19/Scotland/QEUH-9B0DC3/2020|EPI ISL 560043|B.1.5|United Kingdom|2020-09-03	0.0005038476	Europe
Europe|hCoV-19/England/NORT-2921FF/2020|EPI ISL 489103|B.1.1.1|United Kingdom|2020-05-07	Europe|hCoV-19/Scotland/QEUH-9B0DC3/2020|EPI ISL 560043|B.1.5|United Kingdom|2020-09-03	0.0004366140	Europe
Europe|hCoV-19/England/NORW-EBDE6/2020|EPI ISL 457511|B.1.201|United Kingdom|2020-05-08	Europe|hCoV-19/Scotland/QEUH-9B0DC3/2020|EPI ISL 560043|B.1.5|United Kingdom|2020-09-03	0.0003694097	Europe
Europe|hCoV-19/Scotland/EDB4671/2020|EPI ISL 449319|B.1.5|United Kingdom|2020-05-08	Europe|hCoV-19/Scotland/QEUH-9B0DC3/2020|EPI ISL 560043|B.1.5|United Kingdom|2020-09-03	0.0002014582	Europe
Europe|hCoV-19/England/BRIS-12D6CE/2020|EPI ISL 481787|B.1.1|United Kingdom|2020-05-08	Europe|hCoV-19/Scotland/QEUH-9B0DC3/2020|EPI ISL 560043|B.1.5|United Kingdom|2020-09-03	0.0003358437	Europe
Europe|hCoV-19/England/NORW-EBCF8/2020|EPI ISL 457500|B.1.201|United Kingdom|2020-05-08	Europe|hCoV-19/Scotland/QEUH-9B0DC3/2020|EPI ISL 560043|B.1.5|United Kingdom|2020-09-03	0.0003022251	Europe
Europe|hCoV-19/England/NORW-EABDE/2020|EPI ISL 457360|B.1.1|United Kingdom|2020-05-09	Europe|hCoV-19/Scotland/QEUH-9B0DC3/2020|EPI ISL 560043|B.1.5|United Kingdom|2020-09-03	0.0003358379	Europe
Europe|hCoV-19/England/NORW-EAB38/2020|EPI ISL 457354|B.1.1|United Kingdom|2020-05-09	Europe|hCoV-19/Scotland/QEUH-9B0DC3/2020|EPI ISL 560043|B.1.5|United Kingdom|2020-09-03	0.0005710489	Europe
Europe|hCoV-19/England/BIRM-5F785/2020|EPI ISL 473328|B.1.1|United Kingdom|2020-05-09	Europe|hCoV-19/Scotland/QEUH-9B0DC3/2020|EPI ISL 560043|B.1.5|United Kingdom|2020-09-03	0.0004366215	Europe
Europe|hCoV-19/Denmark/ALAB-HH-267/2020|EPI ISL 452098|B.1.5|Denmark|2020-05-09	Europe|hCoV-19/Scotland/QEUH-9B0DC3/2020|EPI ISL 560043|B.1.5|United Kingdom|2020-09-03	0.0004030682	Europe
Europe|hCoV-19/England/WSFT-25C1A8A/2020|EPI ISL 495093|B.1.1|United Kingdom|2020-05-10	Europe|hCoV-19/Scotland/QEUH-9B0DC3/2020|EPI ISL 560043|B.1.5|United Kingdom|2020-09-03	0.0004366140	Europe
Europe|hCoV-19/Northern Ireland/NIRE-10686B/2020|EPI ISL 501044|B.1.1|United Kingdom|2020-05-10	Europe|hCoV-19/Scotland/QEUH-9B0DC3/2020|EPI ISL 560043|B.1.5|United Kingdom|2020-09-03	0.0003694286	Europe
Europe|hCoV-19/England/NORW-EAB47/2020|EPI ISL 457355|B.1.1|United Kingdom|2020-05-10	Europe|hCoV-19/Scotland/QEUH-9B0DC3/2020|EPI ISL 560043|B.1.5|United Kingdom|2020-09-03	0.0006046514	Europe
Europe|hCoV-19/Sweden/20-14518/2020|EPI ISL 475516|B.1.1|Sweden|2020-05-10	Europe|hCoV-19/Scotland/QEUH-9B0DC3/2020|EPI ISL 560043|B.1.5|United Kingdom|2020-09-03	0.0003022406	Europe
Europe|hCoV-19/England/QEUH-554C9B/2020|EPI ISL 532143|B.1.1|United Kingdom|2020-05-11	Europe|hCoV-19/Scotland/QEUH-9B0DC3/2020|EPI ISL 560043|B.1.5|United Kingdom|2020-09-03	0.0003694350	Europe
Europe|hCoV-19/England/BRIS-12C38C/2020|EPI ISL 469417|B.1.1.1|United Kingdom|2020-05-11	Europe|hCoV-19/Scotland/QEUH-9B0DC3/2020|EPI ISL 560043|B.1.5|United Kingdom|2020-09-03	0.0005374707	Europe
Europe|hCoV-19/England/SHEF-D03B5/2020|EPI ISL 479270|B.1.1.1|United Kingdom|2020-05-11	Europe|hCoV-19/Scotland/QEUH-9B0DC3/2020|EPI ISL 560043|B.1.5|United Kingdom|2020-09-03	0.0005374476	Europe
Europe|hCoV-19/England/QEUH-556C99/2020|EPI ISL 532206|B.1.1|United Kingdom|2020-05-11	Europe|hCoV-19/Scotland/QEUH-9B0DC3/2020|EPI ISL 560043|B.1.5|United Kingdom|2020-09-03	0.0003694286	Europe
Europe|hCoV-19/England/NORW-EC802/2020|EPI ISL 457565|B.1|United Kingdom|2020-05-12	Europe|hCoV-19/Scotland/QEUH-9B0DC3/2020|EPI ISL 560043|B.1.5|United Kingdom|2020-09-03	0.0003358437	Europe
Europe|hCoV-19/Russia/SPE-RII-13784V/2020|EPI ISL 524006|B.1.1|Russia|2020-05-12	Europe|hCoV-19/Scotland/QEUH-9B0DC3/2020|EPI ISL 560043|B.1.5|United Kingdom|2020-09-03	0.0003694192	Europe
Europe|hCoV-19/Scotland/QEUH-553BEA/2020|EPI ISL 532214|B.1.222|United Kingdom|2020-05-12	Europe|hCoV-19/Scotland/QEUH-9B0DC3/2020|EPI ISL 560043|B.1.5|United Kingdom|2020-09-03	0.0003694096	Europe
Europe|hCoV-19/England/PORT-2CF6DC/2020|EPI ISL 461975|B.1|United Kingdom|2020-05-12	Europe|hCoV-19/Scotland/QEUH-9B0DC3/2020|EPI ISL 560043|B.1.5|United Kingdom|2020-09-03	0.0003693938	Europe
Europe|hCoV-19/Wales/PHWC-15DC87/2020|EPI ISL 472769|B.1.1|United Kingdom|2020-05-13	Europe|hCoV-19/Scotland/QEUH-9B0DC3/2020|EPI ISL 560043|B.1.5|United Kingdom|2020-09-03	0.0003358437	Europe
Europe|hCoV-19/England/QEUH-541EB9/2020|EPI ISL 532165|B.1.1|United Kingdom|2020-05-13	Europe|hCoV-19/Scotland/QEUH-9B0DC3/2020|EPI ISL 560043|B.1.5|United Kingdom|2020-09-03	0.0003694286	Europe
Europe|hCoV-19/England/MILK-488CBD/2020|EPI ISL 559662|B.1.1.1|United Kingdom|2020-05-13	Europe|hCoV-19/Scotland/QEUH-9B0DC3/2020|EPI ISL 560043|B.1.5|United Kingdom|2020-09-03	0.0006046410	Europe
Europe|hCoV-19/Bulgaria/15/2020|EPI ISL 480298|B.3|Bulgaria|2020-05-13	Europe|hCoV-19/Scotland/QEUH-9B0DC3/2020|EPI ISL 560043|B.1.5|United Kingdom|2020-09-03	0.0005374383	Europe
Europe|hCoV-19/England/WSFT-25C0F31/2020|EPI ISL 492857|B.1.1|United Kingdom|2020-05-14	Europe|hCoV-19/Scotland/QEUH-9B0DC3/2020|EPI ISL 560043|B.1.5|United Kingdom|2020-09-03	0.0004366140	Europe
Europe|hCoV-19/Romania/284508/2020|EPI ISL 455471|B.1.5|Romania|2020-05-14	Europe|hCoV-19/Scotland/QEUH-9B0DC3/2020|EPI ISL 560043|B.1.5|United Kingdom|2020-09-03	0.0002686395	Europe
Europe|hCoV-19/Sweden/20-51474/2020|EPI ISL 455111|B.1.1|Sweden|2020-05-14	Europe|hCoV-19/Scotland/QEUH-9B0DC3/2020|EPI ISL 560043|B.1.5|United Kingdom|2020-09-03	0.0004030276	Europe
Europe|hCoV-19/England/BRIS-12BC37/2020|EPI ISL 469355|B.1.1.1|United Kingdom|2020-05-15	Europe|hCoV-19/Scotland/QEUH-9B0DC3/2020|EPI ISL 560043|B.1.5|United Kingdom|2020-09-03	0.0004030207	Europe
Europe|hCoV-19/Wales/PHWC-15E327/2020|EPI ISL 472805|B.1.1.264|United Kingdom|2020-05-15	Europe|hCoV-19/Scotland/QEUH-9B0DC3/2020|EPI ISL 560043|B.1.5|United Kingdom|2020-09-03	0.0005711028	Europe
Europe|hCoV-19/England/OXON-B3084/2020|EPI ISL 534836|B.1.1.10|United Kingdom|2020-05-15	Europe|hCoV-19/Scotland/QEUH-9B0DC3/2020|EPI ISL 560043|B.1.5|United Kingdom|2020-09-03	0.0004702287	Europe
Europe|hCoV-19/England/NORT-28C7AB/2020|EPI ISL 469325|B.1|United Kingdom|2020-05-15	Europe|hCoV-19/Scotland/QEUH-9B0DC3/2020|EPI ISL 560043|B.1.5|United Kingdom|2020-09-03	0.0003358120	Europe
Europe|hCoV-19/Scotland/CVR3793/2020|EPI ISL 478121|B.1.1.10|United Kingdom|2020-05-16	Europe|hCoV-19/Scotland/QEUH-9B0DC3/2020|EPI ISL 560043|B.1.5|United Kingdom|2020-09-03	0.0005710782	Europe
Europe|hCoV-19/England/WSFT-25C0FD7/2020|EPI ISL 492838|B.1.1.71|United Kingdom|2020-05-16	Europe|hCoV-19/Scotland/QEUH-9B0DC3/2020|EPI ISL 560043|B.1.5|United Kingdom|2020-09-03	0.0004366027	Europe
Europe|hCoV-19/Belgium/ULG-10228/2020|EPI ISL 498134|B.1.9|Belgium|2020-05-16	Europe|hCoV-19/Scotland/QEUH-9B0DC3/2020|EPI ISL 560043|B.1.5|United Kingdom|2020-09-03	0.0004701925	Europe
Europe|hCoV-19/Northern Ireland/NIRE-1069B3/2020|EPI ISL 500964|B.1.1|United Kingdom|2020-05-16	Europe|hCoV-19/Scotland/QEUH-9B0DC3/2020|EPI ISL 560043|B.1.5|United Kingdom|2020-09-03	0.0004030103	Europe
Europe|hCoV-19/England/BRIS-12B9C7/2020|EPI ISL 469413|B.1.1.1|United Kingdom|2020-05-17	Europe|hCoV-19/Scotland/QEUH-9B0DC3/2020|EPI ISL 560043|B.1.5|United Kingdom|2020-09-03	0.0005374707	Europe
Europe|hCoV-19/England/BHRT-24B36E2/2020|EPI ISL 528796|B.1.1|United Kingdom|2020-05-17	Europe|hCoV-19/Scotland/QEUH-9B0DC3/2020|EPI ISL 560043|B.1.5|United Kingdom|2020-09-03	0.0004030414	Europe
Europe|hCoV-19/Wales/PHWC-165DA7/2020|EPI ISL 490800|B.1|United Kingdom|2020-05-17	Europe|hCoV-19/Scotland/QEUH-9B0DC3/2020|EPI ISL 560043|B.1.5|United Kingdom|2020-09-03	0.0003694096	Europe
Europe|hCoV-19/England/NORW-EC8C6/2020|EPI ISL 457570|B.1.1.10|United Kingdom|2020-05-17	Europe|hCoV-19/Scotland/QEUH-9B0DC3/2020|EPI ISL 560043|B.1.5|United Kingdom|2020-09-03	0.0004366215	Europe
Europe|hCoV-19/England/BRIS-12B8D9/2020|EPI ISL 469347|B.1.1.1|United Kingdom|2020-05-18	Europe|hCoV-19/Scotland/QEUH-9B0DC3/2020|EPI ISL 560043|B.1.5|United Kingdom|2020-09-03	0.0004702287	Europe
Europe|hCoV-19/England/HECH-259A097/2020|EPI ISL 482093|B.1.1|United Kingdom|2020-05-18	Europe|hCoV-19/Scotland/QEUH-9B0DC3/2020|EPI ISL 560043|B.1.5|United Kingdom|2020-09-03	0.0003358292	Europe
Europe|hCoV-19/Northern Ireland/NIRE-106C23/2020|EPI ISL 501063|B.1.1|United Kingdom|2020-05-18	Europe|hCoV-19/Scotland/QEUH-9B0DC3/2020|EPI ISL 560043|B.1.5|United Kingdom|2020-09-03	0.0003358379	Europe
Europe|hCoV-19/England/NORT-29A8E3/2020|EPI ISL 492453|B.1.1.1|United Kingdom|2020-05-19	Europe|hCoV-19/Scotland/QEUH-9B0DC3/2020|EPI ISL 560043|B.1.5|United Kingdom|2020-09-03	0.0004702287	Europe
Europe|hCoV-19/England/ALDP-49E07C/2020|EPI ISL 559492|B.1.1|United Kingdom|2020-05-19	Europe|hCoV-19/Scotland/QEUH-9B0DC3/2020|EPI ISL 560043|B.1.5|United Kingdom|2020-09-03	0.0003694286	Europe
Europe|hCoV-19/Northern Ireland/NIRE-106D02/2020|EPI ISL 501065|B.1.1|United Kingdom|2020-05-19	Europe|hCoV-19/Scotland/QEUH-9B0DC3/2020|EPI ISL 560043|B.1.5|United Kingdom|2020-09-03	0.0004030449	Europe
Europe|hCoV-19/Sweden/20-51737/2020|EPI ISL 510840|B.1|Sweden|2020-05-19	Europe|hCoV-19/Scotland/QEUH-9B0DC3/2020|EPI ISL 560043|B.1.5|United Kingdom|2020-09-03	0.0003694319	Europe
Europe|hCoV-19/England/OXON-B31DC/2020|EPI ISL 534842|B.1.1|United Kingdom|2020-05-20	Europe|hCoV-19/Scotland/QEUH-9B0DC3/2020|EPI ISL 560043|B.1.5|United Kingdom|2020-09-03	0.0005038347	Europe
Europe|hCoV-19/England/ALDP-49E980/2020|EPI ISL 559541|B.1|United Kingdom|2020-05-20	Europe|hCoV-19/Scotland/QEUH-9B0DC3/2020|EPI ISL 560043|B.1.5|United Kingdom|2020-09-03	0.0005038088	Europe
Europe|hCoV-19/Germany/BW-UT-025/2020|EPI ISL 508700|B.1.126|Germany|2020-05-20	Europe|hCoV-19/Scotland/QEUH-9B0DC3/2020|EPI ISL 560043|B.1.5|United Kingdom|2020-09-03	0.0003022406	Europe
Europe|hCoV-19/England/ALDP-49E4DA/2020|EPI ISL 559441|B.1.1|United Kingdom|2020-05-20	Europe|hCoV-19/Scotland/QEUH-9B0DC3/2020|EPI ISL 560043|B.1.5|United Kingdom|2020-09-03	0.0003358292	Europe
Europe|hCoV-19/England/BRIS-1333BF/2020|EPI ISL 495099|B.1|United Kingdom|2020-05-21	Europe|hCoV-19/Scotland/QEUH-9B0DC3/2020|EPI ISL 560043|B.1.5|United Kingdom|2020-09-03	0.0003022381	Europe
Europe|hCoV-19/Scotland/CVR3816/2020|EPI ISL 478142|B.1.1.1|United Kingdom|2020-05-21	Europe|hCoV-19/Scotland/QEUH-9B0DC3/2020|EPI ISL 560043|B.1.5|United Kingdom|2020-09-03	0.0004703356	Europe
Europe|hCoV-19/England/ALDP-4A229D/2020|EPI ISL 559375|B.1|United Kingdom|2020-05-21	Europe|hCoV-19/Scotland/QEUH-9B0DC3/2020|EPI ISL 560043|B.1.5|United Kingdom|2020-09-03	0.0002686395	Europe
Europe|hCoV-19/England/ALDP-4A25FE/2020|EPI ISL 559429|B.1|United Kingdom|2020-05-21	Europe|hCoV-19/Scotland/QEUH-9B0DC3/2020|EPI ISL 560043|B.1.5|United Kingdom|2020-09-03	0.0005038521	Europe
Europe|hCoV-19/Sweden/20-51744/2020|EPI ISL 548251|B.1.1|Sweden|2020-05-22	Europe|hCoV-19/Scotland/QEUH-9B0DC3/2020|EPI ISL 560043|B.1.5|United Kingdom|2020-09-03	0.0005038855	Europe
Europe|hCoV-19/England/MILK-467F7F/2020|EPI ISL 559726|B.1.1|United Kingdom|2020-05-22	Europe|hCoV-19/Scotland/QEUH-9B0DC3/2020|EPI ISL 560043|B.1.5|United Kingdom|2020-09-03	0.0004030310	Europe
Europe|hCoV-19/England/OXON-B428D/2020|EPI ISL 534943|B.1.1|United Kingdom|2020-05-22	Europe|hCoV-19/Scotland/QEUH-9B0DC3/2020|EPI ISL 560043|B.1.5|United Kingdom|2020-09-03	0.0004030276	Europe
Europe|hCoV-19/Lithuania/C20-05-R15/2020|EPI ISL 560394|B.1.1|Lithuania|2020-05-22	Europe|hCoV-19/Scotland/QEUH-9B0DC3/2020|EPI ISL 560043|B.1.5|United Kingdom|2020-09-03	0.0004030103	Europe
Europe|hCoV-19/Russia/OMS-ORINFI-543S/2020|EPI ISL 569751|B.1.1|Russia|2020-05-23	Europe|hCoV-19/Scotland/QEUH-9B0DC3/2020|EPI ISL 560043|B.1.5|United Kingdom|2020-09-03	0.0003358292	Europe
Europe|hCoV-19/Sweden/20-08906/2020|EPI ISL 510813|B.1|Sweden|2020-05-23	Europe|hCoV-19/Scotland/QEUH-9B0DC3/2020|EPI ISL 560043|B.1.5|United Kingdom|2020-09-03	0.0003694160	Europe
Europe|hCoV-19/England/ALDP-4A30B0/2020|EPI ISL 559424|B.1.98|United Kingdom|2020-05-23	Europe|hCoV-19/Scotland/QEUH-9B0DC3/2020|EPI ISL 560043|B.1.5|United Kingdom|2020-09-03	0.0003022251	Europe
Europe|hCoV-19/Belgium/ULG-10200/2020|EPI ISL 471435|B.1.9|Belgium|2020-05-23	Europe|hCoV-19/Scotland/QEUH-9B0DC3/2020|EPI ISL 560043|B.1.5|United Kingdom|2020-09-03	0.0004365803	Europe
Europe|hCoV-19/England/OXON-B3FC3/2020|EPI ISL 534921|B.1|United Kingdom|2020-05-24	Europe|hCoV-19/Scotland/QEUH-9B0DC3/2020|EPI ISL 560043|B.1.5|United Kingdom|2020-09-03	0.0003358264	Europe
Europe|hCoV-19/Russia/SPE-RII-17217V/2020|EPI ISL 524013|B.1.1|Russia|2020-05-24	Europe|hCoV-19/Scotland/QEUH-9B0DC3/2020|EPI ISL 560043|B.1.5|United Kingdom|2020-09-03	0.0004030380	Europe
Europe|hCoV-19/England/MILK-469766/2020|EPI ISL 559725|B.1.1.1|United Kingdom|2020-05-24	Europe|hCoV-19/Scotland/QEUH-9B0DC3/2020|EPI ISL 560043|B.1.5|United Kingdom|2020-09-03	0.0005710734	Europe
Europe|hCoV-19/Russia/OMS-ORINFI-1296S/2020|EPI ISL 569758|B.1.1|Russia|2020-05-24	Europe|hCoV-19/Scotland/QEUH-9B0DC3/2020|EPI ISL 560043|B.1.5|United Kingdom|2020-09-03	0.0004030483	Europe
Europe|hCoV-19/England/SHEF-10B2FD0/2020|EPI ISL 537257|B.1.160.1|United Kingdom|2020-05-25	Europe|hCoV-19/Scotland/QEUH-9B0DC3/2020|EPI ISL 560043|B.1.5|United Kingdom|2020-09-03	0.0005374200	Europe
Europe|hCoV-19/England/LIVE-A0521/2020|EPI ISL 472118|B.1.1.1|United Kingdom|2020-05-25	Europe|hCoV-19/Scotland/QEUH-9B0DC3/2020|EPI ISL 560043|B.1.5|United Kingdom|2020-09-03	0.0005038389	Europe
Europe|hCoV-19/England/ALDP-4984B2/2020|EPI ISL 559431|B.1.1|United Kingdom|2020-05-25	Europe|hCoV-19/Scotland/QEUH-9B0DC3/2020|EPI ISL 560043|B.1.5|United Kingdom|2020-09-03	0.0003358379	Europe
Europe|hCoV-19/Portugal/IGC3484/2020|EPI ISL 491189|B.1.1|Portugal|2020-05-25	Europe|hCoV-19/Scotland/QEUH-9B0DC3/2020|EPI ISL 560043|B.1.5|United Kingdom|2020-09-03	0.0003358437	Europe
Europe|hCoV-19/England/ALDP-499B9E/2020|EPI ISL 559433|B.1.1.1|United Kingdom|2020-05-26	Europe|hCoV-19/Scotland/QEUH-9B0DC3/2020|EPI ISL 560043|B.1.5|United Kingdom|2020-09-03	0.0006719914	Europe
Europe|hCoV-19/England/OXON-B4144/2020|EPI ISL 534932|B.1.1.220|United Kingdom|2020-05-26	Europe|hCoV-19/Scotland/QEUH-9B0DC3/2020|EPI ISL 560043|B.1.5|United Kingdom|2020-09-03	0.0004030103	Europe
Europe|hCoV-19/England/LIVE-A05D6/2020|EPI ISL 478385|B.1.1|United Kingdom|2020-05-26	Europe|hCoV-19/Scotland/QEUH-9B0DC3/2020|EPI ISL 560043|B.1.5|United Kingdom|2020-09-03	0.0004702287	Europe
Europe|hCoV-19/England/BRIS-12B47B/2020|EPI ISL 487571|B.1.1.1|United Kingdom|2020-05-26	Europe|hCoV-19/Scotland/QEUH-9B0DC3/2020|EPI ISL 560043|B.1.5|United Kingdom|2020-09-03	0.0006046410	Europe
Europe|hCoV-19/Russia/StPetersburg-RII18088S/2020|EPI ISL 507284|B.1.1|Russia|2020-05-27	Europe|hCoV-19/Scotland/QEUH-9B0DC3/2020|EPI ISL 560043|B.1.5|United Kingdom|2020-09-03	0.0004030276	Europe
Europe|hCoV-19/England/ALDP-499624/2020|EPI ISL 559384|B.1.1|United Kingdom|2020-05-27	Europe|hCoV-19/Scotland/QEUH-9B0DC3/2020|EPI ISL 560043|B.1.5|United Kingdom|2020-09-03	0.0004366515	Europe
Europe|hCoV-19/Scotland/CVR3729/2020|EPI ISL 473769|B.1.1|United Kingdom|2020-05-27	Europe|hCoV-19/Scotland/QEUH-9B0DC3/2020|EPI ISL 560043|B.1.5|United Kingdom|2020-09-03	0.0004366590	Europe
Europe|hCoV-19/Russia/SPE-RII-17684V/2020|EPI ISL 524015|B.4|Russia|2020-05-27	Europe|hCoV-19/Scotland/QEUH-9B0DC3/2020|EPI ISL 560043|B.1.5|United Kingdom|2020-09-03	0.0007390742	Europe
Europe|hCoV-19/Sweden/20-19194/2020|EPI ISL 475525|B.1.1|Sweden|2020-05-28	Europe|hCoV-19/Scotland/QEUH-9B0DC3/2020|EPI ISL 560043|B.1.5|United Kingdom|2020-09-03	0.0006047293	Europe
Europe|hCoV-19/England/NORT-29B1BA/2020|EPI ISL 493491|B.1.1.1|United Kingdom|2020-05-28	Europe|hCoV-19/Scotland/QEUH-9B0DC3/2020|EPI ISL 560043|B.1.5|United Kingdom|2020-09-03	0.0004030380	Europe
Europe|hCoV-19/Russia/OMS-ORINFI-2306S/2020|EPI ISL 569760|B.1.1|Russia|2020-05-28	Europe|hCoV-19/Scotland/QEUH-9B0DC3/2020|EPI ISL 560043|B.1.5|United Kingdom|2020-09-03	0.0003358437	Europe
Europe|hCoV-19/Latvia/054/2020|EPI ISL 486438|B.1.1|Latvia|2020-05-28	Europe|hCoV-19/Scotland/QEUH-9B0DC3/2020|EPI ISL 560043|B.1.5|United Kingdom|2020-09-03	0.0004030276	Europe
Europe|hCoV-19/Russia/SPE-RII-18663V/2020|EPI ISL 524021|B.1.1|Russia|2020-05-29	Europe|hCoV-19/Scotland/QEUH-9B0DC3/2020|EPI ISL 560043|B.1.5|United Kingdom|2020-09-03	0.0003022406	Europe
Europe|hCoV-19/England/BIRM-5FAC8/2020|EPI ISL 473371|B.1.1.1|United Kingdom|2020-05-29	Europe|hCoV-19/Scotland/QEUH-9B0DC3/2020|EPI ISL 560043|B.1.5|United Kingdom|2020-09-03	0.0005374845	Europe
Europe|hCoV-19/Wales/PHWC-163116/2020|EPI ISL 473249|B.1.1.1|United Kingdom|2020-05-29	Europe|hCoV-19/Scotland/QEUH-9B0DC3/2020|EPI ISL 560043|B.1.5|United Kingdom|2020-09-03	0.0004030380	Europe
Europe|hCoV-19/Russia/OMS-ORINFI-2854S/2020|EPI ISL 569761|B.1.1|Russia|2020-05-29	Europe|hCoV-19/Scotland/QEUH-9B0DC3/2020|EPI ISL 560043|B.1.5|United Kingdom|2020-09-03	0.0004702489	Europe
Europe|hCoV-19/England/BRIS-12DE5D/2020|EPI ISL 482002|B.1.1.1|United Kingdom|2020-05-30	Europe|hCoV-19/Scotland/QEUH-9B0DC3/2020|EPI ISL 560043|B.1.5|United Kingdom|2020-09-03	0.0005374707	Europe
Europe|hCoV-19/Scotland/CVR3878/2020|EPI ISL 484667|B.1.1.10|United Kingdom|2020-05-30	Europe|hCoV-19/Scotland/QEUH-9B0DC3/2020|EPI ISL 560043|B.1.5|United Kingdom|2020-09-03	0.0005710782	Europe
Europe|hCoV-19/Italy/CAM-CEINGE-1/2020|EPI ISL 477204|B.1.1|Italy|2020-05-30	Europe|hCoV-19/Scotland/QEUH-9B0DC3/2020|EPI ISL 560043|B.1.5|United Kingdom|2020-09-03	0.0003694350	Europe
Europe|hCoV-19/Spain/AS-MG-68-19/2020|EPI ISL 462996|B.1.5|Spain|2020-05-30	Europe|hCoV-19/Scotland/QEUH-9B0DC3/2020|EPI ISL 560043|B.1.5|United Kingdom|2020-09-03	0.0002014582	Europe
Europe|hCoV-19/Portugal/IGC4024/2020|EPI ISL 491224|B.1.1|Portugal|2020-05-31	Europe|hCoV-19/Scotland/QEUH-9B0DC3/2020|EPI ISL 560043|B.1.5|United Kingdom|2020-09-03	0.0003358437	Europe
Europe|hCoV-19/England/BRIS-12DD9C/2020|EPI ISL 481975|B.1.1.1|United Kingdom|2020-05-31	Europe|hCoV-19/Scotland/QEUH-9B0DC3/2020|EPI ISL 560043|B.1.5|United Kingdom|2020-09-03	0.0006046929	Europe
Europe|hCoV-19/England/BRIS-12DE02/2020|EPI ISL 482011|B.1.1.1|United Kingdom|2020-05-31	Europe|hCoV-19/Scotland/QEUH-9B0DC3/2020|EPI ISL 560043|B.1.5|United Kingdom|2020-09-03	0.0006047034	Europe
Europe|hCoV-19/England/MILK-45C21A/2020|EPI ISL 559708|B.1.1|United Kingdom|2020-05-31	Europe|hCoV-19/Scotland/QEUH-9B0DC3/2020|EPI ISL 560043|B.1.5|United Kingdom|2020-09-03	0.0004366402	Europe
Europe|hCoV-19/Belgium/UGent-122/2020|EPI ISL 475082|B.1.178|Belgium|2020-06-01	Europe|hCoV-19/Scotland/QEUH-9B0DC3/2020|EPI ISL 560043|B.1.5|United Kingdom|2020-09-03	0.0003358235	Europe
Europe|hCoV-19/Russia/OMS-ORINFI-5900S/2020|EPI ISL 569772|B.1.1|Russia|2020-06-01	Europe|hCoV-19/Scotland/QEUH-9B0DC3/2020|EPI ISL 560043|B.1.5|United Kingdom|2020-09-03	0.0003358379	Europe
Europe|hCoV-19/England/ALDP-52B90F/2020|EPI ISL 559069|B.1.1|United Kingdom|2020-06-01	Europe|hCoV-19/Scotland/QEUH-9B0DC3/2020|EPI ISL 560043|B.1.5|United Kingdom|2020-09-03	0.0003694509	Europe
Europe|hCoV-19/England/BRIS-12DDC9/2020|EPI ISL 482026|B.1.1.1|United Kingdom|2020-06-01	Europe|hCoV-19/Scotland/QEUH-9B0DC3/2020|EPI ISL 560043|B.1.5|United Kingdom|2020-09-03	0.0005710734	Europe
Europe|hCoV-19/England/BRIS-12DB1A/2020|EPI ISL 481768|B.1.1.1|United Kingdom|2020-06-01	Europe|hCoV-19/Scotland/QEUH-9B0DC3/2020|EPI ISL 560043|B.1.5|United Kingdom|2020-09-03	0.0005374476	Europe
Europe|hCoV-19/England/NORT-29B660/2020|EPI ISL 493497|B.1.1|United Kingdom|2020-06-02	Europe|hCoV-19/Scotland/QEUH-9B0DC3/2020|EPI ISL 560043|B.1.5|United Kingdom|2020-09-03	0.0005710097	Europe
Europe|hCoV-19/England/ALDP-520C10/2020|EPI ISL 559090|B.1.1|United Kingdom|2020-06-02	Europe|hCoV-19/Scotland/QEUH-9B0DC3/2020|EPI ISL 560043|B.1.5|United Kingdom|2020-09-03	0.0003358437	Europe
Europe|hCoV-19/England/LIVE-A0293/2020|EPI ISL 472098|B.1.1|United Kingdom|2020-06-02	Europe|hCoV-19/Scotland/QEUH-9B0DC3/2020|EPI ISL 560043|B.1.5|United Kingdom|2020-09-03	0.0004702287	Europe
Europe|hCoV-19/England/ALDP-5200E7/2020|EPI ISL 558907|B.1.1|United Kingdom|2020-06-02	Europe|hCoV-19/Scotland/QEUH-9B0DC3/2020|EPI ISL 560043|B.1.5|United Kingdom|2020-09-03	0.0003694191	Europe
Europe|hCoV-19/Russia/SPE-RII-19578V/2020|EPI ISL 524026|B.1.1.71|Russia|2020-06-03	Europe|hCoV-19/Scotland/QEUH-9B0DC3/2020|EPI ISL 560043|B.1.5|United Kingdom|2020-09-03	0.0006046929	Europe
Europe|hCoV-19/England/EXET-1375F1/2020|EPI ISL 471979|A.2|United Kingdom|2020-06-03	Europe|hCoV-19/Scotland/QEUH-9B0DC3/2020|EPI ISL 560043|B.1.5|United Kingdom|2020-09-03	0.0008399622	Europe
Europe|hCoV-19/Russia/SPE-RII-19422V/2020|EPI ISL 524024|B.1.1|Russia|2020-06-03	Europe|hCoV-19/Scotland/QEUH-9B0DC3/2020|EPI ISL 560043|B.1.5|United Kingdom|2020-09-03	0.0003694286	Europe
Europe|hCoV-19/England/20238034404/2020|EPI ISL 471513|B|United Kingdom|2020-06-03	Europe|hCoV-19/Scotland/QEUH-9B0DC3/2020|EPI ISL 560043|B.1.5|United Kingdom|2020-09-03	0.0004705555	Europe
Europe|hCoV-19/England/MILK-4BE1DD/2020|EPI ISL 559223|B.1.1|United Kingdom|2020-06-04	Europe|hCoV-19/Scotland/QEUH-9B0DC3/2020|EPI ISL 560043|B.1.5|United Kingdom|2020-09-03	0.0005374383	Europe
Europe|hCoV-19/England/LIVE-A00D5/2020|EPI ISL 478375|B.1.1|United Kingdom|2020-06-04	Europe|hCoV-19/Scotland/QEUH-9B0DC3/2020|EPI ISL 560043|B.1.5|United Kingdom|2020-09-03	0.0004366140	Europe
Europe|hCoV-19/England/MILK-4B620F/2020|EPI ISL 559283|B.1.1|United Kingdom|2020-06-04	Europe|hCoV-19/Scotland/QEUH-9B0DC3/2020|EPI ISL 560043|B.1.5|United Kingdom|2020-09-03	0.0004366140	Europe
Europe|hCoV-19/Sweden/20-51900/2020|EPI ISL 475533|B.1|Sweden|2020-06-04	Europe|hCoV-19/Scotland/QEUH-9B0DC3/2020|EPI ISL 560043|B.1.5|United Kingdom|2020-09-03	0.0003694414	Europe
Europe|hCoV-19/Spain/PV-HUB-50388391/2020|EPI ISL 490204|B.1|Spain|2020-06-05	Europe|hCoV-19/Scotland/QEUH-9B0DC3/2020|EPI ISL 560043|B.1.5|United Kingdom|2020-09-03	0.0002686210	Europe
Europe|hCoV-19/England/MILK-956A31/2020|EPI ISL 554191|B.1.1.123|United Kingdom|2020-06-05	Europe|hCoV-19/Scotland/QEUH-9B0DC3/2020|EPI ISL 560043|B.1.5|United Kingdom|2020-09-03	0.0003694350	Europe
Europe|hCoV-19/Scotland/CVR3926/2020|EPI ISL 512470|B.1.1.10|United Kingdom|2020-06-05	Europe|hCoV-19/Scotland/QEUH-9B0DC3/2020|EPI ISL 560043|B.1.5|United Kingdom|2020-09-03	0.0005710782	Europe
Europe|hCoV-19/Sweden/20-51952/2020|EPI ISL 560974|B.1.1|Sweden|2020-06-05	Europe|hCoV-19/Scotland/QEUH-9B0DC3/2020|EPI ISL 560043|B.1.5|United Kingdom|2020-09-03	0.0003694350	Europe
Europe|hCoV-19/England/MILK-956B6B/2020|EPI ISL 554163|B.1.1|United Kingdom|2020-06-06	Europe|hCoV-19/Scotland/QEUH-9B0DC3/2020|EPI ISL 560043|B.1.5|United Kingdom|2020-09-03	0.0004030276	Europe
Europe|hCoV-19/Russia/StPetersburg-RII21769S/2020|EPI ISL 507288|B.1.1|Russia|2020-06-06	Europe|hCoV-19/Scotland/QEUH-9B0DC3/2020|EPI ISL 560043|B.1.5|United Kingdom|2020-09-03	0.0003022406	Europe
Europe|hCoV-19/North Macedonia/2499/2020|EPI ISL 516413|B.1|North Macedonia|2020-06-06	Europe|hCoV-19/Scotland/QEUH-9B0DC3/2020|EPI ISL 560043|B.1.5|United Kingdom|2020-09-03	0.0003358120	Europe
Europe|hCoV-19/England/MILK-4C4DC1/2020|EPI ISL 559241|B.1.1.1|United Kingdom|2020-06-06	Europe|hCoV-19/Scotland/QEUH-9B0DC3/2020|EPI ISL 560043|B.1.5|United Kingdom|2020-09-03	0.0006382716	Europe
Europe|hCoV-19/England/ALDP-9446BA/2020|EPI ISL 554640|B.1.1|United Kingdom|2020-06-07	Europe|hCoV-19/Scotland/QEUH-9B0DC3/2020|EPI ISL 560043|B.1.5|United Kingdom|2020-09-03	0.0004702368	Europe
Europe|hCoV-19/Poland/1154942/2020|EPI ISL 512299|B.1.1|Poland|2020-06-07	Europe|hCoV-19/Scotland/QEUH-9B0DC3/2020|EPI ISL 560043|B.1.5|United Kingdom|2020-09-03	0.0004366140	Europe
Europe|hCoV-19/England/ALDP-944C8B/2020|EPI ISL 555638|B.1|United Kingdom|2020-06-07	Europe|hCoV-19/Scotland/QEUH-9B0DC3/2020|EPI ISL 560043|B.1.5|United Kingdom|2020-09-03	0.0004701965	Europe
Europe|hCoV-19/England/ALDP-496A1C/2020|EPI ISL 559353|B.1.1.1|United Kingdom|2020-06-07	Europe|hCoV-19/Scotland/QEUH-9B0DC3/2020|EPI ISL 560043|B.1.5|United Kingdom|2020-09-03	0.0005383257	Europe
Europe|hCoV-19/England/NORT-29BA0A/2020|EPI ISL 507121|B.1.1|United Kingdom|2020-06-08	Europe|hCoV-19/Scotland/QEUH-9B0DC3/2020|EPI ISL 560043|B.1.5|United Kingdom|2020-09-03	0.0004366402	Europe
Europe|hCoV-19/Portugal/IGC4467/2020|EPI ISL 491254|B.1.1.198|Portugal|2020-06-08	Europe|hCoV-19/Scotland/QEUH-9B0DC3/2020|EPI ISL 560043|B.1.5|United Kingdom|2020-09-03	0.0006046619	Europe
Europe|hCoV-19/England/NORT-29B9B2/2020|EPI ISL 507120|B.1.1.1|United Kingdom|2020-06-08	Europe|hCoV-19/Scotland/QEUH-9B0DC3/2020|EPI ISL 560043|B.1.5|United Kingdom|2020-09-03	0.0005038389	Europe
Europe|hCoV-19/Spain/PV-HUB-56574605/2020|EPI ISL 483572|B.1|Spain|2020-06-08	Europe|hCoV-19/Scotland/QEUH-9B0DC3/2020|EPI ISL 560043|B.1.5|United Kingdom|2020-09-03	0.0002686210	Europe
Europe|hCoV-19/England/MILK-958273/2020|EPI ISL 554682|B.1.1.1|United Kingdom|2020-06-09	Europe|hCoV-19/Scotland/QEUH-9B0DC3/2020|EPI ISL 560043|B.1.5|United Kingdom|2020-09-03	0.0005038822	Europe
Europe|hCoV-19/England/MILK-957854/2020|EPI ISL 553897|B.1.1.247|United Kingdom|2020-06-09	Europe|hCoV-19/Scotland/QEUH-9B0DC3/2020|EPI ISL 560043|B.1.5|United Kingdom|2020-09-03	0.0004366402	Europe
Europe|hCoV-19/England/MILK-9586FF/2020|EPI ISL 554831|B.1|United Kingdom|2020-06-09	Europe|hCoV-19/Scotland/QEUH-9B0DC3/2020|EPI ISL 560043|B.1.5|United Kingdom|2020-09-03	0.0004366066	Europe
Europe|hCoV-19/England/MILK-957AC7/2020|EPI ISL 554223|B.1.1|United Kingdom|2020-06-09	Europe|hCoV-19/Scotland/QEUH-9B0DC3/2020|EPI ISL 560043|B.1.5|United Kingdom|2020-09-03	0.0004030207	Europe
Europe|hCoV-19/England/MILK-9572DE/2020|EPI ISL 554208|B.1.1|United Kingdom|2020-06-10	Europe|hCoV-19/Scotland/QEUH-9B0DC3/2020|EPI ISL 560043|B.1.5|United Kingdom|2020-09-03	0.0003694286	Europe
Europe|hCoV-19/England/ALDP-4AF166/2020|EPI ISL 559333|B.1.1|United Kingdom|2020-06-10	Europe|hCoV-19/Scotland/QEUH-9B0DC3/2020|EPI ISL 560043|B.1.5|United Kingdom|2020-09-03	0.0004702489	Europe
Europe|hCoV-19/North Macedonia/2907/2020|EPI ISL 516418|B.1.9|North Macedonia|2020-06-10	Europe|hCoV-19/Scotland/QEUH-9B0DC3/2020|EPI ISL 560043|B.1.5|United Kingdom|2020-09-03	0.0004702329	Europe
Europe|hCoV-19/France/OCC-25/2020|EPI ISL 482883|B.1.159|France|2020-06-10	Europe|hCoV-19/Scotland/QEUH-9B0DC3/2020|EPI ISL 560043|B.1.5|United Kingdom|2020-09-03	0.0004702450	Europe
Europe|hCoV-19/England/ALDP-954B8B/2020|EPI ISL 553431|B.1.1|United Kingdom|2020-06-11	Europe|hCoV-19/Scotland/QEUH-9B0DC3/2020|EPI ISL 560043|B.1.5|United Kingdom|2020-09-03	0.0003694350	Europe
Europe|hCoV-19/England/MILK-957274/2020|EPI ISL 554214|B.1.1|United Kingdom|2020-06-11	Europe|hCoV-19/Scotland/QEUH-9B0DC3/2020|EPI ISL 560043|B.1.5|United Kingdom|2020-09-03	0.0004702368	Europe
Europe|hCoV-19/England/ALDP-95A727/2020|EPI ISL 553491|B.1.1|United Kingdom|2020-06-11	Europe|hCoV-19/Scotland/QEUH-9B0DC3/2020|EPI ISL 560043|B.1.5|United Kingdom|2020-09-03	0.0004030103	Europe
Europe|hCoV-19/England/ALDP-94AA8B/2020|EPI ISL 556424|B.1.1.123|United Kingdom|2020-06-11	Europe|hCoV-19/Scotland/QEUH-9B0DC3/2020|EPI ISL 560043|B.1.5|United Kingdom|2020-09-03	0.0004030380	Europe
Europe|hCoV-19/England/ALDP-94A405/2020|EPI ISL 556408|B.1.1.4|United Kingdom|2020-06-12	Europe|hCoV-19/Scotland/QEUH-9B0DC3/2020|EPI ISL 560043|B.1.5|United Kingdom|2020-09-03	0.0006046150	Europe
Europe|hCoV-19/England/ALDP-954AE8/2020|EPI ISL 553487|B.1.1|United Kingdom|2020-06-12	Europe|hCoV-19/Scotland/QEUH-9B0DC3/2020|EPI ISL 560043|B.1.5|United Kingdom|2020-09-03	0.0004366327	Europe
Europe|hCoV-19/England/ALDP-95A675/2020|EPI ISL 553433|B.1.1|United Kingdom|2020-06-12	Europe|hCoV-19/Scotland/QEUH-9B0DC3/2020|EPI ISL 560043|B.1.5|United Kingdom|2020-09-03	0.0005038477	Europe
Europe|hCoV-19/England/ALDP-955319/2020|EPI ISL 553553|B.1|United Kingdom|2020-06-12	Europe|hCoV-19/Scotland/QEUH-9B0DC3/2020|EPI ISL 560043|B.1.5|United Kingdom|2020-09-03	0.0002350551	Europe
Europe|hCoV-19/England/ALDP-951447/2020|EPI ISL 554426|B.1.1|United Kingdom|2020-06-13	Europe|hCoV-19/Scotland/QEUH-9B0DC3/2020|EPI ISL 560043|B.1.5|United Kingdom|2020-09-03	0.0004366215	Europe
Europe|hCoV-19/England/MILK-957C76/2020|EPI ISL 554683|B.1.1.44|United Kingdom|2020-06-13	Europe|hCoV-19/Scotland/QEUH-9B0DC3/2020|EPI ISL 560043|B.1.5|United Kingdom|2020-09-03	0.0007054847	Europe
Europe|hCoV-19/England/ALDP-95177B/2020|EPI ISL 554122|B.1.1|United Kingdom|2020-06-13	Europe|hCoV-19/Scotland/QEUH-9B0DC3/2020|EPI ISL 560043|B.1.5|United Kingdom|2020-09-03	0.0003358292	Europe
Europe|hCoV-19/England/ALDP-95078B/2020|EPI ISL 554603|B.1.1|United Kingdom|2020-06-13	Europe|hCoV-19/Scotland/QEUH-9B0DC3/2020|EPI ISL 560043|B.1.5|United Kingdom|2020-09-03	0.0003358292	Europe
Europe|hCoV-19/England/ALDP-9512A7/2020|EPI ISL 554354|B.1.1.1|United Kingdom|2020-06-14	Europe|hCoV-19/Scotland/QEUH-9B0DC3/2020|EPI ISL 560043|B.1.5|United Kingdom|2020-09-03	0.0006382552	Europe
Europe|hCoV-19/Scotland/CVR3895/2020|EPI ISL 484677|B.1.1.10|United Kingdom|2020-06-14	Europe|hCoV-19/Scotland/QEUH-9B0DC3/2020|EPI ISL 560043|B.1.5|United Kingdom|2020-09-03	0.0005710782	Europe
Europe|hCoV-19/England/ALDP-95083D/2020|EPI ISL 554359|B.1.1.1|United Kingdom|2020-06-14	Europe|hCoV-19/Scotland/QEUH-9B0DC3/2020|EPI ISL 560043|B.1.5|United Kingdom|2020-09-03	0.0005712600	Europe
Europe|hCoV-19/England/ALDP-94D4E4/2020|EPI ISL 555061|B.1.1|United Kingdom|2020-06-14	Europe|hCoV-19/Scotland/QEUH-9B0DC3/2020|EPI ISL 560043|B.1.5|United Kingdom|2020-09-03	0.0004366467	Europe
Europe|hCoV-19/England/ALDP-94CE32/2020|EPI ISL 555908|B.1.1|United Kingdom|2020-06-15	Europe|hCoV-19/Scotland/QEUH-9B0DC3/2020|EPI ISL 560043|B.1.5|United Kingdom|2020-09-03	0.0004366327	Europe
Europe|hCoV-19/England/ALDP-94C728/2020|EPI ISL 555878|B.1.1.1|United Kingdom|2020-06-15	Europe|hCoV-19/Scotland/QEUH-9B0DC3/2020|EPI ISL 560043|B.1.5|United Kingdom|2020-09-03	0.0006383524	Europe
Europe|hCoV-19/England/ALDP-94CBE0/2020|EPI ISL 555917|B.1.1.1|United Kingdom|2020-06-15	Europe|hCoV-19/Scotland/QEUH-9B0DC3/2020|EPI ISL 560043|B.1.5|United Kingdom|2020-09-03	0.0005374845	Europe
Europe|hCoV-19/England/ALDP-94D61B/2020|EPI ISL 555099|B.1|United Kingdom|2020-06-15	Europe|hCoV-19/Scotland/QEUH-9B0DC3/2020|EPI ISL 560043|B.1.5|United Kingdom|2020-09-03	0.0005710342	Europe
Europe|hCoV-19/Spain/PV-HUB-50378813/2020|EPI ISL 490202|B.1|Spain|2020-06-16	Europe|hCoV-19/Scotland/QEUH-9B0DC3/2020|EPI ISL 560043|B.1.5|United Kingdom|2020-09-03	0.0002686210	Europe
Europe|hCoV-19/England/QEUH-5EDFDA/2020|EPI ISL 533238|B.1.1.1|United Kingdom|2020-06-16	Europe|hCoV-19/Scotland/QEUH-9B0DC3/2020|EPI ISL 560043|B.1.5|United Kingdom|2020-09-03	0.0005038519	Europe
Europe|hCoV-19/England/QEUH-5F0AC4/2020|EPI ISL 533239|B.1.1.1|United Kingdom|2020-06-16	Europe|hCoV-19/Scotland/QEUH-9B0DC3/2020|EPI ISL 560043|B.1.5|United Kingdom|2020-09-03	0.0005711273	Europe
Europe|hCoV-19/England/ALDP-95CF4B/2020|EPI ISL 553504|B.1.1.4|United Kingdom|2020-06-16	Europe|hCoV-19/Scotland/QEUH-9B0DC3/2020|EPI ISL 560043|B.1.5|United Kingdom|2020-09-03	0.0006046150	Europe
Europe|hCoV-19/England/LIVE-A41CF/2020|EPI ISL 490407|B.1.1|United Kingdom|2020-06-17	Europe|hCoV-19/Scotland/QEUH-9B0DC3/2020|EPI ISL 560043|B.1.5|United Kingdom|2020-09-03	0.0003362277	Europe
Europe|hCoV-19/England/ALDP-5AE96E/2020|EPI ISL 558759|B.1.1|United Kingdom|2020-06-17	Europe|hCoV-19/Scotland/QEUH-9B0DC3/2020|EPI ISL 560043|B.1.5|United Kingdom|2020-09-03	0.0004366140	Europe
Europe|hCoV-19/England/ALDP-5B0F3A/2020|EPI ISL 558852|B.1.1|United Kingdom|2020-06-17	Europe|hCoV-19/Scotland/QEUH-9B0DC3/2020|EPI ISL 560043|B.1.5|United Kingdom|2020-09-03	0.0005038347	Europe
Europe|hCoV-19/England/ALDP-94E410/2020|EPI ISL 555382|B.1.246|United Kingdom|2020-06-17	Europe|hCoV-19/Scotland/QEUH-9B0DC3/2020|EPI ISL 560043|B.1.5|United Kingdom|2020-09-03	0.0004366356	Europe
Europe|hCoV-19/England/ALDP-94C834/2020|EPI ISL 555897|B.1.1|United Kingdom|2020-06-18	Europe|hCoV-19/Scotland/QEUH-9B0DC3/2020|EPI ISL 560043|B.1.5|United Kingdom|2020-09-03	0.0005038693	Europe
Europe|hCoV-19/England/ALDP-95CF69/2020|EPI ISL 554942|B.1.1|United Kingdom|2020-06-18	Europe|hCoV-19/Scotland/QEUH-9B0DC3/2020|EPI ISL 560043|B.1.5|United Kingdom|2020-09-03	0.0005038131	Europe
Europe|hCoV-19/Russia/MOW-RII-MH255S/2020|EPI ISL 566082|B.1.1|Russia|2020-06-18	Europe|hCoV-19/Scotland/QEUH-9B0DC3/2020|EPI ISL 560043|B.1.5|United Kingdom|2020-09-03	0.0003694192	Europe
Europe|hCoV-19/England/ALDP-950633/2020|EPI ISL 555148|B.1.1|United Kingdom|2020-06-18	Europe|hCoV-19/Scotland/QEUH-9B0DC3/2020|EPI ISL 560043|B.1.5|United Kingdom|2020-09-03	0.0003694192	Europe
Europe|hCoV-19/England/ALDP-5D33CC/2020|EPI ISL 558599|B.1.1|United Kingdom|2020-06-19	Europe|hCoV-19/Scotland/QEUH-9B0DC3/2020|EPI ISL 560043|B.1.5|United Kingdom|2020-09-03	0.0006718487	Europe
Europe|hCoV-19/England/ALDP-94F251/2020|EPI ISL 555838|B.1.1.1|United Kingdom|2020-06-19	Europe|hCoV-19/Scotland/QEUH-9B0DC3/2020|EPI ISL 560043|B.1.5|United Kingdom|2020-09-03	0.0006718775	Europe
Europe|hCoV-19/England/ALDP-5D1F15/2020|EPI ISL 558521|B.1.1|United Kingdom|2020-06-19	Europe|hCoV-19/Scotland/QEUH-9B0DC3/2020|EPI ISL 560043|B.1.5|United Kingdom|2020-09-03	0.0004366215	Europe
Europe|hCoV-19/England/ALDP-5C9F5C/2020|EPI ISL 558607|B.1.1|United Kingdom|2020-06-19	Europe|hCoV-19/Scotland/QEUH-9B0DC3/2020|EPI ISL 560043|B.1.5|United Kingdom|2020-09-03	0.0004030276	Europe
Europe|hCoV-19/England/ALDP-5D9A0D/2020|EPI ISL 558486|B.1.1|United Kingdom|2020-06-20	Europe|hCoV-19/Scotland/QEUH-9B0DC3/2020|EPI ISL 560043|B.1.5|United Kingdom|2020-09-03	0.0006046616	Europe
Europe|hCoV-19/England/ALDP-95C60A/2020|EPI ISL 554885|B.1.1.4|United Kingdom|2020-06-20	Europe|hCoV-19/Scotland/QEUH-9B0DC3/2020|EPI ISL 560043|B.1.5|United Kingdom|2020-09-03	0.0006718543	Europe
Europe|hCoV-19/England/ALDP-94ECEB/2020|EPI ISL 556385|B.1.1|United Kingdom|2020-06-20	Europe|hCoV-19/Scotland/QEUH-9B0DC3/2020|EPI ISL 560043|B.1.5|United Kingdom|2020-09-03	0.0003022406	Europe
Europe|hCoV-19/England/ALDP-92EF7F/2020|EPI ISL 551386|B.1.1.4|United Kingdom|2020-06-20	Europe|hCoV-19/Scotland/QEUH-9B0DC3/2020|EPI ISL 560043|B.1.5|United Kingdom|2020-09-03	0.0005038044	Europe
Europe|hCoV-19/England/ALDP-95C813/2020|EPI ISL 554889|B.1.1|United Kingdom|2020-06-21	Europe|hCoV-19/Scotland/QEUH-9B0DC3/2020|EPI ISL 560043|B.1.5|United Kingdom|2020-09-03	0.0003694192	Europe
Europe|hCoV-19/England/MILK-93873E/2020|EPI ISL 552823|B.1.1.1|United Kingdom|2020-06-21	Europe|hCoV-19/Scotland/QEUH-9B0DC3/2020|EPI ISL 560043|B.1.5|United Kingdom|2020-09-03	0.0004702206	Europe
Europe|hCoV-19/England/ALDP-95CAA4/2020|EPI ISL 554974|B.1.1.4|United Kingdom|2020-06-21	Europe|hCoV-19/Scotland/QEUH-9B0DC3/2020|EPI ISL 560043|B.1.5|United Kingdom|2020-09-03	0.0006719064	Europe
Europe|hCoV-19/England/ALDP-9358C5/2020|EPI ISL 553003|B.1.1.1|United Kingdom|2020-06-21	Europe|hCoV-19/Scotland/QEUH-9B0DC3/2020|EPI ISL 560043|B.1.5|United Kingdom|2020-09-03	0.0006382278	Europe
Europe|hCoV-19/England/ALDP-903505/2020|EPI ISL 552914|B.1.1.1|United Kingdom|2020-06-22	Europe|hCoV-19/Scotland/QEUH-9B0DC3/2020|EPI ISL 560043|B.1.5|United Kingdom|2020-09-03	0.0006382826	Europe
Europe|hCoV-19/England/202881380/2020|EPI ISL 491715|B.1.1.70|United Kingdom|2020-06-22	Europe|hCoV-19/Scotland/QEUH-9B0DC3/2020|EPI ISL 560043|B.1.5|United Kingdom|2020-09-03	0.0006046565	Europe
Europe|hCoV-19/Russia/OMS-ORINFI-9975S/2020|EPI ISL 569852|B.1.1.163|Russia|2020-06-22	Europe|hCoV-19/Scotland/QEUH-9B0DC3/2020|EPI ISL 560043|B.1.5|United Kingdom|2020-09-03	0.0005038173	Europe
Europe|hCoV-19/England/ALDP-904C87/2020|EPI ISL 551575|B.1.1|United Kingdom|2020-06-22	Europe|hCoV-19/Scotland/QEUH-9B0DC3/2020|EPI ISL 560043|B.1.5|United Kingdom|2020-09-03	0.0003704553	Europe
Europe|hCoV-19/England/ALDP-4FE678/2020|EPI ISL 559280|B.1.1|United Kingdom|2020-06-23	Europe|hCoV-19/Scotland/QEUH-9B0DC3/2020|EPI ISL 560043|B.1.5|United Kingdom|2020-09-03	0.0006382662	Europe
Europe|hCoV-19/England/ALDP-9229AA/2020|EPI ISL 551451|B.1.1|United Kingdom|2020-06-23	Europe|hCoV-19/Scotland/QEUH-9B0DC3/2020|EPI ISL 560043|B.1.5|United Kingdom|2020-09-03	0.0005038693	Europe
Europe|hCoV-19/England/ALDP-91F700/2020|EPI ISL 553316|B.1.1|United Kingdom|2020-06-23	Europe|hCoV-19/Scotland/QEUH-9B0DC3/2020|EPI ISL 560043|B.1.5|United Kingdom|2020-09-03	0.0004702167	Europe
Europe|hCoV-19/Ukraine/203100319/2020|EPI ISL 512599|B.1.131|Ukraine|2020-06-23	Europe|hCoV-19/Scotland/QEUH-9B0DC3/2020|EPI ISL 560043|B.1.5|United Kingdom|2020-09-03	0.0003358120	Europe
Europe|hCoV-19/England/ALDP-4F909D/2020|EPI ISL 559285|B.1.246|United Kingdom|2020-06-24	Europe|hCoV-19/Scotland/QEUH-9B0DC3/2020|EPI ISL 560043|B.1.5|United Kingdom|2020-09-03	0.0004366543	Europe
Europe|hCoV-19/England/ALDP-8FCF99/2020|EPI ISL 551430|B.1.1.1|United Kingdom|2020-06-24	Europe|hCoV-19/Scotland/QEUH-9B0DC3/2020|EPI ISL 560043|B.1.5|United Kingdom|2020-09-03	0.0005038260	Europe
Europe|hCoV-19/England/ALDP-4F7105/2020|EPI ISL 559219|B.1.1|United Kingdom|2020-06-24	Europe|hCoV-19/Scotland/QEUH-9B0DC3/2020|EPI ISL 560043|B.1.5|United Kingdom|2020-09-03	0.0003694192	Europe
Europe|hCoV-19/Sweden/20-19745/2020|EPI ISL 539881|B.1.1|Sweden|2020-06-24	Europe|hCoV-19/Scotland/QEUH-9B0DC3/2020|EPI ISL 560043|B.1.5|United Kingdom|2020-09-03	0.0004702167	Europe
Europe|hCoV-19/England/ALDP-50335A/2020|EPI ISL 559102|B.1.1|United Kingdom|2020-06-25	Europe|hCoV-19/Scotland/QEUH-9B0DC3/2020|EPI ISL 560043|B.1.5|United Kingdom|2020-09-03	0.0003694192	Europe
Europe|hCoV-19/England/ALDP-508E81/2020|EPI ISL 559293|B.1.1|United Kingdom|2020-06-25	Europe|hCoV-19/Scotland/QEUH-9B0DC3/2020|EPI ISL 560043|B.1.5|United Kingdom|2020-09-03	0.0004030103	Europe
Europe|hCoV-19/North Macedonia/ChVir7912/2020|EPI ISL 492082|B.1.1|North Macedonia|2020-06-25	Europe|hCoV-19/Scotland/QEUH-9B0DC3/2020|EPI ISL 560043|B.1.5|United Kingdom|2020-09-03	0.0004366590	Europe
Europe|hCoV-19/England/ALDP-500469/2020|EPI ISL 559099|B.1.1.4|United Kingdom|2020-06-25	Europe|hCoV-19/Scotland/QEUH-9B0DC3/2020|EPI ISL 560043|B.1.5|United Kingdom|2020-09-03	0.0006046150	Europe
Europe|hCoV-19/Scotland/QEUH-5FBE36/2020|EPI ISL 533256|B.1.1|United Kingdom|2020-06-26	Europe|hCoV-19/Scotland/QEUH-9B0DC3/2020|EPI ISL 560043|B.1.5|United Kingdom|2020-09-03	0.0006383154	Europe
Europe|hCoV-19/Norway/2798/2020|EPI ISL 493364|B.1.1|Norway|2020-06-26	Europe|hCoV-19/Scotland/QEUH-9B0DC3/2020|EPI ISL 560043|B.1.5|United Kingdom|2020-09-03	0.0005374938	Europe
Europe|hCoV-19/Norway/2806/2020|EPI ISL 493371|B.1.242|Norway|2020-06-26	Europe|hCoV-19/Scotland/QEUH-9B0DC3/2020|EPI ISL 560043|B.1.5|United Kingdom|2020-09-03	0.0003022251	Europe
Europe|hCoV-19/Norway/2800/2020|EPI ISL 493366|B.1.242|Norway|2020-06-26	Europe|hCoV-19/Scotland/QEUH-9B0DC3/2020|EPI ISL 560043|B.1.5|United Kingdom|2020-09-03	0.0003358206	Europe
Europe|hCoV-19/North Macedonia/ChVir7907/2020|EPI ISL 492078|B.1.1|North Macedonia|2020-06-27	Europe|hCoV-19/Scotland/QEUH-9B0DC3/2020|EPI ISL 560043|B.1.5|United Kingdom|2020-09-03	0.0004030380	Europe
Europe|hCoV-19/Spain/PV-IBV-005174/2020|EPI ISL 509653|B.1.1.1|Spain|2020-06-27	Europe|hCoV-19/Scotland/QEUH-9B0DC3/2020|EPI ISL 560043|B.1.5|United Kingdom|2020-09-03	0.0004702085	Europe
Europe|hCoV-19/England/ALDP-9051F0/2020|EPI ISL 551365|B.1.1|United Kingdom|2020-06-27	Europe|hCoV-19/Scotland/QEUH-9B0DC3/2020|EPI ISL 560043|B.1.5|United Kingdom|2020-09-03	0.0003694286	Europe
Europe|hCoV-19/Scotland/QEUH-5FE932/2020|EPI ISL 533236|B.40|United Kingdom|2020-06-27	Europe|hCoV-19/Scotland/QEUH-9B0DC3/2020|EPI ISL 560043|B.1.5|United Kingdom|2020-09-03	0.0005375732	Europe
Europe|hCoV-19/England/ALDP-8D452C/2020|EPI ISL 557036|B.1.1.1|United Kingdom|2020-06-28	Europe|hCoV-19/Scotland/QEUH-9B0DC3/2020|EPI ISL 560043|B.1.5|United Kingdom|2020-09-03	0.0006718603	Europe
Europe|hCoV-19/England/ALDP-7215D6/2020|EPI ISL 557579|B.1.1|United Kingdom|2020-06-28	Europe|hCoV-19/Scotland/QEUH-9B0DC3/2020|EPI ISL 560043|B.1.5|United Kingdom|2020-09-03	0.0004030276	Europe
Europe|hCoV-19/Scotland/QEUH-5FFF8A/2020|EPI ISL 533237|B.1.275|United Kingdom|2020-06-28	Europe|hCoV-19/Scotland/QEUH-9B0DC3/2020|EPI ISL 560043|B.1.5|United Kingdom|2020-09-03	0.0005710833	Europe
Europe|hCoV-19/England/ALDP-8B9FD4/2020|EPI ISL 557138|B.1.1.1|United Kingdom|2020-06-28	Europe|hCoV-19/Scotland/QEUH-9B0DC3/2020|EPI ISL 560043|B.1.5|United Kingdom|2020-09-03	0.0004702287	Europe
Europe|hCoV-19/England/ALDP-745448/2020|EPI ISL 557551|B.1.1|United Kingdom|2020-06-29	Europe|hCoV-19/Scotland/QEUH-9B0DC3/2020|EPI ISL 560043|B.1.5|United Kingdom|2020-09-03	0.0004030206	Europe
Europe|hCoV-19/England/ALDP-6FD6B3/2020|EPI ISL 557419|B.1.1.303|United Kingdom|2020-06-29	Europe|hCoV-19/Scotland/QEUH-9B0DC3/2020|EPI ISL 560043|B.1.5|United Kingdom|2020-09-03	0.0005038693	Europe
Europe|hCoV-19/Norway/2813/2020|EPI ISL 493378|B.1.242|Norway|2020-06-29	Europe|hCoV-19/Scotland/QEUH-9B0DC3/2020|EPI ISL 560043|B.1.5|United Kingdom|2020-09-03	0.0003358120	Europe
Europe|hCoV-19/England/ALDP-6FD62C/2020|EPI ISL 557482|B.1.1.4|United Kingdom|2020-06-29	Europe|hCoV-19/Scotland/QEUH-9B0DC3/2020|EPI ISL 560043|B.1.5|United Kingdom|2020-09-03	0.0005374015	Europe
Europe|hCoV-19/England/ALDP-70847E/2020|EPI ISL 557594|B.1.1|United Kingdom|2020-06-30	Europe|hCoV-19/Scotland/QEUH-9B0DC3/2020|EPI ISL 560043|B.1.5|United Kingdom|2020-09-03	0.0005375076	Europe
Europe|hCoV-19/England/MILK-6938B9/2020|EPI ISL 551786|B.1.1|United Kingdom|2020-06-30	Europe|hCoV-19/Scotland/QEUH-9B0DC3/2020|EPI ISL 560043|B.1.5|United Kingdom|2020-09-03	0.0005038693	Europe
Europe|hCoV-19/England/ALDP-7091C1/2020|EPI ISL 557682|B.1.1.1|United Kingdom|2020-06-30	Europe|hCoV-19/Scotland/QEUH-9B0DC3/2020|EPI ISL 560043|B.1.5|United Kingdom|2020-09-03	0.0005374845	Europe
Europe|hCoV-19/England/ALDP-6FD756/2020|EPI ISL 557531|B.1.1.1|United Kingdom|2020-06-30	Europe|hCoV-19/Scotland/QEUH-9B0DC3/2020|EPI ISL 560043|B.1.5|United Kingdom|2020-09-03	0.0005374245	Europe
Europe|hCoV-19/France/IDF-8697/2020|EPI ISL 560639|B.1.1.1|France|2020-06-30	Europe|hCoV-19/Scotland/QEUH-9B0DC3/2020|EPI ISL 560043|B.1.5|United Kingdom|2020-09-03	0.0006719064	Europe
Europe|hCoV-19/England/ALDP-6C1B5F/2020|EPI ISL 557770|B.1.1.1|United Kingdom|2020-07-01	Europe|hCoV-19/Scotland/QEUH-9B0DC3/2020|EPI ISL 560043|B.1.5|United Kingdom|2020-09-03	0.0006718198	Europe
Europe|hCoV-19/England/ALDP-6AEB2B/2020|EPI ISL 557772|B.1.1.1|United Kingdom|2020-07-01	Europe|hCoV-19/Scotland/QEUH-9B0DC3/2020|EPI ISL 560043|B.1.5|United Kingdom|2020-09-03	0.0006383702	Europe
Europe|hCoV-19/Sweden/20-52280/2020|EPI ISL 560983|B.1.1|Sweden|2020-07-01	Europe|hCoV-19/Scotland/QEUH-9B0DC3/2020|EPI ISL 560043|B.1.5|United Kingdom|2020-09-03	0.0004366515	Europe
Europe|hCoV-19/England/ALDP-6B2DD3/2020|EPI ISL 557839|B.1.1|United Kingdom|2020-07-01	Europe|hCoV-19/Scotland/QEUH-9B0DC3/2020|EPI ISL 560043|B.1.5|United Kingdom|2020-09-03	0.0003694286	Europe
Europe|hCoV-19/England/ALDP-6D9161/2020|EPI ISL 556074|B.1.1|United Kingdom|2020-07-02	Europe|hCoV-19/Scotland/QEUH-9B0DC3/2020|EPI ISL 560043|B.1.5|United Kingdom|2020-09-03	0.0003358292	Europe
Europe|hCoV-19/England/ALDP-6D29AC/2020|EPI ISL 556228|B.1.1|United Kingdom|2020-07-02	Europe|hCoV-19/Scotland/QEUH-9B0DC3/2020|EPI ISL 560043|B.1.5|United Kingdom|2020-09-03	0.0003358437	Europe
Europe|hCoV-19/England/ALDP-682CB1/2020|EPI ISL 551749|B.1.1.1|United Kingdom|2020-07-02	Europe|hCoV-19/Scotland/QEUH-9B0DC3/2020|EPI ISL 560043|B.1.5|United Kingdom|2020-09-03	0.0005038044	Europe
Europe|hCoV-19/England/ALDP-6901C0/2020|EPI ISL 558043|B.1.1.1|United Kingdom|2020-07-02	Europe|hCoV-19/Scotland/QEUH-9B0DC3/2020|EPI ISL 560043|B.1.5|United Kingdom|2020-09-03	0.0005710390	Europe
Europe|hCoV-19/England/ALDP-66613C/2020|EPI ISL 555675|B.1.1.4|United Kingdom|2020-07-03	Europe|hCoV-19/Scotland/QEUH-9B0DC3/2020|EPI ISL 560043|B.1.5|United Kingdom|2020-09-03	0.0006382332	Europe
Europe|hCoV-19/England/ALDP-664954/2020|EPI ISL 555737|B.1.1|United Kingdom|2020-07-03	Europe|hCoV-19/Scotland/QEUH-9B0DC3/2020|EPI ISL 560043|B.1.5|United Kingdom|2020-09-03	0.0005038389	Europe
Europe|hCoV-19/England/ALDP-65858C/2020|EPI ISL 558048|B.1.1|United Kingdom|2020-07-03	Europe|hCoV-19/Scotland/QEUH-9B0DC3/2020|EPI ISL 560043|B.1.5|United Kingdom|2020-09-03	0.0004366402	Europe
Europe|hCoV-19/England/ALDP-662DF0/2020|EPI ISL 555624|B.1.1.4|United Kingdom|2020-07-03	Europe|hCoV-19/Scotland/QEUH-9B0DC3/2020|EPI ISL 560043|B.1.5|United Kingdom|2020-09-03	0.0007054422	Europe
Europe|hCoV-19/England/ALDP-652045/2020|EPI ISL 558212|B.1.1|United Kingdom|2020-07-04	Europe|hCoV-19/Scotland/QEUH-9B0DC3/2020|EPI ISL 560043|B.1.5|United Kingdom|2020-09-03	0.0004030207	Europe
Europe|hCoV-19/England/ALDP-635251/2020|EPI ISL 556196|B.1.1|United Kingdom|2020-07-04	Europe|hCoV-19/Scotland/QEUH-9B0DC3/2020|EPI ISL 560043|B.1.5|United Kingdom|2020-09-03	0.0003022406	Europe
Europe|hCoV-19/England/ALDP-6511BC/2020|EPI ISL 558044|B.1.1|United Kingdom|2020-07-04	Europe|hCoV-19/Scotland/QEUH-9B0DC3/2020|EPI ISL 560043|B.1.5|United Kingdom|2020-09-03	0.0004702408	Europe
Europe|hCoV-19/England/MILK-64FFB7/2020|EPI ISL 558041|B.1.36.6|United Kingdom|2020-07-04	Europe|hCoV-19/Scotland/QEUH-9B0DC3/2020|EPI ISL 560043|B.1.5|United Kingdom|2020-09-03	0.0003694002	Europe
Europe|hCoV-19/England/MILK-619095/2020|EPI ISL 557789|B.1.1|United Kingdom|2020-07-05	Europe|hCoV-19/Scotland/QEUH-9B0DC3/2020|EPI ISL 560043|B.1.5|United Kingdom|2020-09-03	0.0003358292	Europe
Europe|hCoV-19/Spain/MD-IBV-99007106/2020|EPI ISL 541885|B.1.1|Spain|2020-07-05	Europe|hCoV-19/Scotland/QEUH-9B0DC3/2020|EPI ISL 560043|B.1.5|United Kingdom|2020-09-03	0.0005046784	Europe
Europe|hCoV-19/Sweden/20-52279/2020|EPI ISL 560982|B.1.1|Sweden|2020-07-05	Europe|hCoV-19/Scotland/QEUH-9B0DC3/2020|EPI ISL 560043|B.1.5|United Kingdom|2020-09-03	0.0005710343	Europe
Europe|hCoV-19/England/MILK-62AD4F/2020|EPI ISL 557800|B.1.1|United Kingdom|2020-07-05	Europe|hCoV-19/Scotland/QEUH-9B0DC3/2020|EPI ISL 560043|B.1.5|United Kingdom|2020-09-03	0.0003694191	Europe
Europe|hCoV-19/England/MILK-615FF6/2020|EPI ISL 557830|B.1.1|United Kingdom|2020-07-06	Europe|hCoV-19/Scotland/QEUH-9B0DC3/2020|EPI ISL 560043|B.1.5|United Kingdom|2020-09-03	0.0004702610	Europe
Europe|hCoV-19/Hungary/MH-13211/2020|EPI ISL 526225|B.1.5|Hungary|2020-07-06	Europe|hCoV-19/Scotland/QEUH-9B0DC3/2020|EPI ISL 560043|B.1.5|United Kingdom|2020-09-03	0.0005374200	Europe
Europe|hCoV-19/England/NORT-293853/2020|EPI ISL 499783|B.1.1.1|United Kingdom|2020-07-06	Europe|hCoV-19/Scotland/QEUH-9B0DC3/2020|EPI ISL 560043|B.1.5|United Kingdom|2020-09-03	0.0006382716	Europe
Europe|hCoV-19/Ireland/D-NVRL-71IRL06434/2020|EPI ISL 500580|B.1.1.71|Ireland|2020-07-06	Europe|hCoV-19/Scotland/QEUH-9B0DC3/2020|EPI ISL 560043|B.1.5|United Kingdom|2020-09-03	0.0004030276	Europe
Europe|hCoV-19/Norway/2866/2020|EPI ISL 549122|B.1.160|Norway|2020-07-07	Europe|hCoV-19/Scotland/QEUH-9B0DC3/2020|EPI ISL 560043|B.1.5|United Kingdom|2020-09-03	0.0005374200	Europe
Europe|hCoV-19/Latvia/062/2020|EPI ISL 492997|B.1|Latvia|2020-07-07	Europe|hCoV-19/Scotland/QEUH-9B0DC3/2020|EPI ISL 560043|B.1.5|United Kingdom|2020-09-03	0.0004030173	Europe
Europe|hCoV-19/Switzerland/AG-ETHZ-190084/2020|EPI ISL 500940|B.1.1|Switzerland|2020-07-07	Europe|hCoV-19/Scotland/QEUH-9B0DC3/2020|EPI ISL 560043|B.1.5|United Kingdom|2020-09-03	0.0004030103	Europe
Europe|hCoV-19/Latvia/060/2020|EPI ISL 492995|B.1.1|Latvia|2020-07-07	Europe|hCoV-19/Scotland/QEUH-9B0DC3/2020|EPI ISL 560043|B.1.5|United Kingdom|2020-09-03	0.0004366140	Europe
Europe|hCoV-19/Russia/SVE-RII-MH187S/2020|EPI ISL 560310|B.1.1.40|Russia|2020-07-08	Europe|hCoV-19/Scotland/QEUH-9B0DC3/2020|EPI ISL 560043|B.1.5|United Kingdom|2020-09-03	0.0004702369	Europe
Europe|hCoV-19/Russia/OMS-ORINFI-3951S/2020|EPI ISL 569850|B.1.1|Russia|2020-07-08	Europe|hCoV-19/Scotland/QEUH-9B0DC3/2020|EPI ISL 560043|B.1.5|United Kingdom|2020-09-03	0.0004366027	Europe
Europe|hCoV-19/Latvia/058/2020|EPI ISL 492993|B.1.1|Latvia|2020-07-08	Europe|hCoV-19/Scotland/QEUH-9B0DC3/2020|EPI ISL 560043|B.1.5|United Kingdom|2020-09-03	0.0004030207	Europe
Europe|hCoV-19/North Macedonia/6497/2020|EPI ISL 516428|B.1.5|North Macedonia|2020-07-08	Europe|hCoV-19/Scotland/QEUH-9B0DC3/2020|EPI ISL 560043|B.1.5|United Kingdom|2020-09-03	0.0004030000	Europe
Europe|hCoV-19/Spain/AN-IBV-006123/2020|EPI ISL 510452|B.1.5|Spain|2020-07-09	Europe|hCoV-19/Scotland/QEUH-9B0DC3/2020|EPI ISL 560043|B.1.5|United Kingdom|2020-09-03	0.0003358034	Europe
Europe|hCoV-19/Latvia/086/2020|EPI ISL 501929|B.1.1|Latvia|2020-07-09	Europe|hCoV-19/Scotland/QEUH-9B0DC3/2020|EPI ISL 560043|B.1.5|United Kingdom|2020-09-03	0.0004702085	Europe
Europe|hCoV-19/Latvia/065/2020|EPI ISL 493000|B.1.1|Latvia|2020-07-09	Europe|hCoV-19/Scotland/QEUH-9B0DC3/2020|EPI ISL 560043|B.1.5|United Kingdom|2020-09-03	0.0004030207	Europe
Europe|hCoV-19/England/NORT-293950/2020|EPI ISL 512348|B.1.1.1|United Kingdom|2020-07-09	Europe|hCoV-19/Scotland/QEUH-9B0DC3/2020|EPI ISL 560043|B.1.5|United Kingdom|2020-09-03	0.0005710489	Europe
Europe|hCoV-19/Russia/OMS-ORINFI-4827S/2020|EPI ISL 569806|B.1.1.163|Russia|2020-07-10	Europe|hCoV-19/Scotland/QEUH-9B0DC3/2020|EPI ISL 560043|B.1.5|United Kingdom|2020-09-03	0.0006382824	Europe
Europe|hCoV-19/Russia/OMS-ORINFI-4828S/2020|EPI ISL 569816|B.1.1|Russia|2020-07-10	Europe|hCoV-19/Scotland/QEUH-9B0DC3/2020|EPI ISL 560043|B.1.5|United Kingdom|2020-09-03	0.0003694192	Europe
Europe|hCoV-19/Latvia/068/2020|EPI ISL 501284|B.1.1|Latvia|2020-07-10	Europe|hCoV-19/Scotland/QEUH-9B0DC3/2020|EPI ISL 560043|B.1.5|United Kingdom|2020-09-03	0.0004030207	Europe
Europe|hCoV-19/Wales/PHWC-169338/2020|EPI ISL 499432|B.1.1.264|United Kingdom|2020-07-10	Europe|hCoV-19/Scotland/QEUH-9B0DC3/2020|EPI ISL 560043|B.1.5|United Kingdom|2020-09-03	0.0006719237	Europe
Europe|hCoV-19/Russia/OMS-ORINFI-4832S/2020|EPI ISL 569784|B.1.1|Russia|2020-07-11	Europe|hCoV-19/Scotland/QEUH-9B0DC3/2020|EPI ISL 560043|B.1.5|United Kingdom|2020-09-03	0.0003358437	Europe
Europe|hCoV-19/Serbia/KV57-12-07/2020|EPI ISL 514427|B.1.1.70|Serbia|2020-07-11	Europe|hCoV-19/Scotland/QEUH-9B0DC3/2020|EPI ISL 560043|B.1.5|United Kingdom|2020-09-03	0.0005710636	Europe
Europe|hCoV-19/Belgium/ULG-10259/2020|EPI ISL 515066|B.1.1|Belgium|2020-07-11	Europe|hCoV-19/Scotland/QEUH-9B0DC3/2020|EPI ISL 560043|B.1.5|United Kingdom|2020-09-03	0.0003358437	Europe
Europe|hCoV-19/Norway/2877/2020|EPI ISL 500796|B.1.1.1|Norway|2020-07-11	Europe|hCoV-19/Scotland/QEUH-9B0DC3/2020|EPI ISL 560043|B.1.5|United Kingdom|2020-09-03	0.0006046514	Europe
Europe|hCoV-19/England/MILK-839CE4/2020|EPI ISL 557305|B.1.1.1|United Kingdom|2020-07-12	Europe|hCoV-19/Scotland/QEUH-9B0DC3/2020|EPI ISL 560043|B.1.5|United Kingdom|2020-09-03	0.0008063346	Europe
Europe|hCoV-19/England/MILK-841C9E/2020|EPI ISL 557329|B.1.1.1|United Kingdom|2020-07-12	Europe|hCoV-19/Scotland/QEUH-9B0DC3/2020|EPI ISL 560043|B.1.5|United Kingdom|2020-09-03	0.0006382552	Europe
Europe|hCoV-19/England/MILK-8313C9/2020|EPI ISL 557291|B.1.1|United Kingdom|2020-07-12	Europe|hCoV-19/Scotland/QEUH-9B0DC3/2020|EPI ISL 560043|B.1.5|United Kingdom|2020-09-03	0.0004030380	Europe
Europe|hCoV-19/England/QEUH-7A9F8D/2020|EPI ISL 533223|B.1.1|United Kingdom|2020-07-12	Europe|hCoV-19/Scotland/QEUH-9B0DC3/2020|EPI ISL 560043|B.1.5|United Kingdom|2020-09-03	0.0005374338	Europe
Europe|hCoV-19/England/MILK-820C4A/2020|EPI ISL 557242|B.1.1|United Kingdom|2020-07-13	Europe|hCoV-19/Scotland/QEUH-9B0DC3/2020|EPI ISL 560043|B.1.5|United Kingdom|2020-09-03	0.0003694350	Europe
Europe|hCoV-19/England/CAMC-944F19/2020|EPI ISL 556982|B.1.1.1|United Kingdom|2020-07-13	Europe|hCoV-19/Scotland/QEUH-9B0DC3/2020|EPI ISL 560043|B.1.5|United Kingdom|2020-09-03	0.0004702206	Europe
Europe|hCoV-19/Sweden/20-08933/2020|EPI ISL 534225|B.1.1|Sweden|2020-07-13	Europe|hCoV-19/Scotland/QEUH-9B0DC3/2020|EPI ISL 560043|B.1.5|United Kingdom|2020-09-03	0.0006046825	Europe
Europe|hCoV-19/England/CAMC-945F54/2020|EPI ISL 556708|B.1.1.1|United Kingdom|2020-07-13	Europe|hCoV-19/Scotland/QEUH-9B0DC3/2020|EPI ISL 560043|B.1.5|United Kingdom|2020-09-03	0.0008063553	Europe
Europe|hCoV-19/England/CAMC-94BC84/2020|EPI ISL 556769|B.1.1.4|United Kingdom|2020-07-14	Europe|hCoV-19/Scotland/QEUH-9B0DC3/2020|EPI ISL 560043|B.1.5|United Kingdom|2020-09-03	0.0006382770	Europe
Europe|hCoV-19/Sweden/20-08936/2020|EPI ISL 560980|B.1.1|Sweden|2020-07-14	Europe|hCoV-19/Scotland/QEUH-9B0DC3/2020|EPI ISL 560043|B.1.5|United Kingdom|2020-09-03	0.0004702287	Europe
Europe|hCoV-19/Serbia/NP07-15-07/2020|EPI ISL 514429|B.1.1.70|Serbia|2020-07-14	Europe|hCoV-19/Scotland/QEUH-9B0DC3/2020|EPI ISL 560043|B.1.5|United Kingdom|2020-09-03	0.0005710145	Europe
Europe|hCoV-19/England/CAMC-94BE15/2020|EPI ISL 556676|B.1|United Kingdom|2020-07-14	Europe|hCoV-19/Scotland/QEUH-9B0DC3/2020|EPI ISL 560043|B.1.5|United Kingdom|2020-09-03	0.0004366066	Europe
Europe|hCoV-19/England/QEUH-78E777/2020|EPI ISL 533155|B.1.1.70|United Kingdom|2020-07-15	Europe|hCoV-19/Scotland/QEUH-9B0DC3/2020|EPI ISL 560043|B.1.5|United Kingdom|2020-09-03	0.0006382606	Europe
Europe|hCoV-19/England/CAMC-945947/2020|EPI ISL 556801|B.1.1|United Kingdom|2020-07-15	Europe|hCoV-19/Scotland/QEUH-9B0DC3/2020|EPI ISL 560043|B.1.5|United Kingdom|2020-09-03	0.0004701965	Europe
Europe|hCoV-19/England/QEUH-76D073/2020|EPI ISL 533159|B.1.1|United Kingdom|2020-07-15	Europe|hCoV-19/Scotland/QEUH-9B0DC3/2020|EPI ISL 560043|B.1.5|United Kingdom|2020-09-03	0.0004030207	Europe
Europe|hCoV-19/Switzerland/GE-ETHZ-200067/2020|EPI ISL 510748|B.1|Switzerland|2020-07-15	Europe|hCoV-19/Scotland/QEUH-9B0DC3/2020|EPI ISL 560043|B.1.5|United Kingdom|2020-09-03	0.0005037914	Europe
Europe|hCoV-19/England/CAMC-94881A/2020|EPI ISL 556810|B.1.1|United Kingdom|2020-07-16	Europe|hCoV-19/Scotland/QEUH-9B0DC3/2020|EPI ISL 560043|B.1.5|United Kingdom|2020-09-03	0.0006382552	Europe
Europe|hCoV-19/England/MILK-808AF3/2020|EPI ISL 557333|B.1.1|United Kingdom|2020-07-16	Europe|hCoV-19/Scotland/QEUH-9B0DC3/2020|EPI ISL 560043|B.1.5|United Kingdom|2020-09-03	0.0005374476	Europe
Europe|hCoV-19/England/MILK-83B7B4/2020|EPI ISL 557343|B.1.275|United Kingdom|2020-07-16	Europe|hCoV-19/Scotland/QEUH-9B0DC3/2020|EPI ISL 560043|B.1.5|United Kingdom|2020-09-03	0.0004702329	Europe
Europe|hCoV-19/England/QEUH-7631F2/2020|EPI ISL 532993|B.1.1.1|United Kingdom|2020-07-17	Europe|hCoV-19/Scotland/QEUH-9B0DC3/2020|EPI ISL 560043|B.1.5|United Kingdom|2020-09-03	0.0006046670	Europe
Europe|hCoV-19/Scotland/QEUH-87C2F2/2020|EPI ISL 532705|B.1.1|United Kingdom|2020-07-17	Europe|hCoV-19/Scotland/QEUH-9B0DC3/2020|EPI ISL 560043|B.1.5|United Kingdom|2020-09-03	0.0005710489	Europe
Europe|hCoV-19/Russia/SVE-RII-MH198S/2020|EPI ISL 560312|B.1.1|Russia|2020-07-17	Europe|hCoV-19/Scotland/QEUH-9B0DC3/2020|EPI ISL 560043|B.1.5|United Kingdom|2020-09-03	0.0004030276	Europe
Europe|hCoV-19/Russia/SVE-RII-MH202S/2020|EPI ISL 560315|B.1.1|Russia|2020-07-17	Europe|hCoV-19/Scotland/QEUH-9B0DC3/2020|EPI ISL 560043|B.1.5|United Kingdom|2020-09-03	0.0006046669	Europe
Europe|hCoV-19/England/MILK-82B571/2020|EPI ISL 557341|B.1.177|United Kingdom|2020-07-18	Europe|hCoV-19/Scotland/QEUH-9B0DC3/2020|EPI ISL 560043|B.1.5|United Kingdom|2020-09-03	0.0004702127	Europe
Europe|hCoV-19/Norway/2900/2020|EPI ISL 549169|B.1.1|Norway|2020-07-18	Europe|hCoV-19/Scotland/QEUH-9B0DC3/2020|EPI ISL 560043|B.1.5|United Kingdom|2020-09-03	0.0005037914	Europe
Europe|hCoV-19/Montenegro/ChVir-1800902002/2020|EPI ISL 516928|B.1.1.70|Montenegro|2020-07-18	Europe|hCoV-19/Scotland/QEUH-9B0DC3/2020|EPI ISL 560043|B.1.5|United Kingdom|2020-09-03	0.0006382442	Europe
Europe|hCoV-19/England/MILK-856197/2020|EPI ISL 557331|B.1.1|United Kingdom|2020-07-18	Europe|hCoV-19/Scotland/QEUH-9B0DC3/2020|EPI ISL 560043|B.1.5|United Kingdom|2020-09-03	0.0005374614	Europe
Europe|hCoV-19/England/MILK-87B6F7/2020|EPI ISL 557241|B.1.1.1|United Kingdom|2020-07-19	Europe|hCoV-19/Scotland/QEUH-9B0DC3/2020|EPI ISL 560043|B.1.5|United Kingdom|2020-09-03	0.0006382921	Europe
Europe|hCoV-19/Scotland/QEUH-89D1C1/2020|EPI ISL 532659|B.1.1|United Kingdom|2020-07-19	Europe|hCoV-19/Scotland/QEUH-9B0DC3/2020|EPI ISL 560043|B.1.5|United Kingdom|2020-09-03	0.0006046514	Europe
Europe|hCoV-19/England/CAMC-949C68/2020|EPI ISL 556750|B.1.1.1|United Kingdom|2020-07-19	Europe|hCoV-19/Scotland/QEUH-9B0DC3/2020|EPI ISL 560043|B.1.5|United Kingdom|2020-09-03	0.0007054362	Europe
Europe|hCoV-19/Belgium/ULG-10268/2020|EPI ISL 515075|B.1.1|Belgium|2020-07-19	Europe|hCoV-19/Scotland/QEUH-9B0DC3/2020|EPI ISL 560043|B.1.5|United Kingdom|2020-09-03	0.0004702570	Europe
Europe|hCoV-19/England/LIVE-A93C4/2020|EPI ISL 526371|B.1.5|United Kingdom|2020-07-20	Europe|hCoV-19/Scotland/QEUH-9B0DC3/2020|EPI ISL 560043|B.1.5|United Kingdom|2020-09-03	0.0002350510	Europe
Europe|hCoV-19/Italy/APU-UniMI-123PT/2020|EPI ISL 525554|B.1.5|Italy|2020-07-20	Europe|hCoV-19/Scotland/QEUH-9B0DC3/2020|EPI ISL 560043|B.1.5|United Kingdom|2020-09-03	0.0003693938	Europe
Europe|hCoV-19/England/MILK-875DCB/2020|EPI ISL 557350|B.1.1.10|United Kingdom|2020-07-20	Europe|hCoV-19/Scotland/QEUH-9B0DC3/2020|EPI ISL 560043|B.1.5|United Kingdom|2020-09-03	0.0005374384	Europe
Europe|hCoV-19/England/CAMC-949679/2020|EPI ISL 556930|B.1.1|United Kingdom|2020-07-20	Europe|hCoV-19/Scotland/QEUH-9B0DC3/2020|EPI ISL 560043|B.1.5|United Kingdom|2020-09-03	0.0005375169	Europe
Europe|hCoV-19/England/CAMC-9481B5/2020|EPI ISL 556952|B.1.1.1|United Kingdom|2020-07-21	Europe|hCoV-19/Scotland/QEUH-9B0DC3/2020|EPI ISL 560043|B.1.5|United Kingdom|2020-09-03	0.0006046825	Europe
Europe|hCoV-19/England/QEUH-7F000C/2020|EPI ISL 532882|B.1.1.1|United Kingdom|2020-07-21	Europe|hCoV-19/Scotland/QEUH-9B0DC3/2020|EPI ISL 560043|B.1.5|United Kingdom|2020-09-03	0.0006046670	Europe
Europe|hCoV-19/England/QEUH-7F9C78/2020|EPI ISL 532877|B.1.1.1|United Kingdom|2020-07-21	Europe|hCoV-19/Scotland/QEUH-9B0DC3/2020|EPI ISL 560043|B.1.5|United Kingdom|2020-09-03	0.0005710489	Europe
Europe|hCoV-19/Spain/MD-IBV-99007113/2020|EPI ISL 541887|B.1.177|Spain|2020-07-21	Europe|hCoV-19/Scotland/QEUH-9B0DC3/2020|EPI ISL 560043|B.1.5|United Kingdom|2020-09-03	0.0005037872	Europe
Europe|hCoV-19/Russia/SVE-RII-MH210S/2020|EPI ISL 560316|B.1.1|Russia|2020-07-22	Europe|hCoV-19/Scotland/QEUH-9B0DC3/2020|EPI ISL 560043|B.1.5|United Kingdom|2020-09-03	0.0003694445	Europe
Europe|hCoV-19/England/ALDP-97DCC5/2020|EPI ISL 526330|B.1.1.1|United Kingdom|2020-07-22	Europe|hCoV-19/Scotland/QEUH-9B0DC3/2020|EPI ISL 560043|B.1.5|United Kingdom|2020-09-03	0.0005374015	Europe
Europe|hCoV-19/Russia/OMS-ORINFI-8499S/2020|EPI ISL 569847|B.1.1.163|Russia|2020-07-22	Europe|hCoV-19/Scotland/QEUH-9B0DC3/2020|EPI ISL 560043|B.1.5|United Kingdom|2020-09-03	0.0006382332	Europe
Europe|hCoV-19/Russia/OMS-ORINFI-8474S/2020|EPI ISL 569839|B.1.1.163|Russia|2020-07-22	Europe|hCoV-19/Scotland/QEUH-9B0DC3/2020|EPI ISL 560043|B.1.5|United Kingdom|2020-09-03	0.0006718889	Europe
Europe|hCoV-19/England/CAMC-941635/2020|EPI ISL 556825|B.1.1.1|United Kingdom|2020-07-23	Europe|hCoV-19/Scotland/QEUH-9B0DC3/2020|EPI ISL 560043|B.1.5|United Kingdom|2020-09-03	0.0006046254	Europe
Europe|hCoV-19/England/QEUH-7D2923/2020|EPI ISL 532855|B.1.1.4|United Kingdom|2020-07-23	Europe|hCoV-19/Scotland/QEUH-9B0DC3/2020|EPI ISL 560043|B.1.5|United Kingdom|2020-09-03	0.0006382332	Europe
Europe|hCoV-19/England/CAMC-9425EC/2020|EPI ISL 556874|B.1|United Kingdom|2020-07-23	Europe|hCoV-19/Scotland/QEUH-9B0DC3/2020|EPI ISL 560043|B.1.5|United Kingdom|2020-09-03	0.0005374293	Europe
Europe|hCoV-19/England/QEUH-8AFCE9/2020|EPI ISL 532679|B.1.1.1|United Kingdom|2020-07-23	Europe|hCoV-19/Scotland/QEUH-9B0DC3/2020|EPI ISL 560043|B.1.5|United Kingdom|2020-09-03	0.0005710489	Europe
Europe|hCoV-19/England/CAMC-942054/2020|EPI ISL 556890|B.1.1|United Kingdom|2020-07-24	Europe|hCoV-19/Scotland/QEUH-9B0DC3/2020|EPI ISL 560043|B.1.5|United Kingdom|2020-09-03	0.0003358292	Europe
Europe|hCoV-19/Belgium/ULG-10310/2020|EPI ISL 540477|B.1.1.198|Belgium|2020-07-24	Europe|hCoV-19/Scotland/QEUH-9B0DC3/2020|EPI ISL 560043|B.1.5|United Kingdom|2020-09-03	0.0005710342	Europe
Europe|hCoV-19/England/MILK-977645/2020|EPI ISL 550504|B.1|United Kingdom|2020-07-24	Europe|hCoV-19/Scotland/QEUH-9B0DC3/2020|EPI ISL 560043|B.1.5|United Kingdom|2020-09-03	0.0003022173	Europe
Europe|hCoV-19/England/MILK-977566/2020|EPI ISL 550435|B.1.177|United Kingdom|2020-07-24	Europe|hCoV-19/Scotland/QEUH-9B0DC3/2020|EPI ISL 560043|B.1.5|United Kingdom|2020-09-03	0.0004366178	Europe
Europe|hCoV-19/England/ALDP-97DEDE/2020|EPI ISL 529529|B.1.1.1|United Kingdom|2020-07-25	Europe|hCoV-19/Scotland/QEUH-9B0DC3/2020|EPI ISL 560043|B.1.5|United Kingdom|2020-09-03	0.0005374015	Europe
Europe|hCoV-19/England/CAMC-941A75/2020|EPI ISL 556855|B.1.177|United Kingdom|2020-07-25	Europe|hCoV-19/Scotland/QEUH-9B0DC3/2020|EPI ISL 560043|B.1.5|United Kingdom|2020-09-03	0.0004702127	Europe
Europe|hCoV-19/England/QEUH-885FE0/2020|EPI ISL 532722|B.1.1|United Kingdom|2020-07-25	Europe|hCoV-19/Scotland/QEUH-9B0DC3/2020|EPI ISL 560043|B.1.5|United Kingdom|2020-09-03	0.0003694722	Europe
Europe|hCoV-19/England/CAMC-948CC3/2020|EPI ISL 556022|B.1.1|United Kingdom|2020-07-25	Europe|hCoV-19/Scotland/QEUH-9B0DC3/2020|EPI ISL 560043|B.1.5|United Kingdom|2020-09-03	0.0005711225	Europe
Europe|hCoV-19/France/BRE-8932/2020|EPI ISL 560600|B.1.5|France|2020-07-26	Europe|hCoV-19/Scotland/QEUH-9B0DC3/2020|EPI ISL 560043|B.1.5|United Kingdom|2020-09-03	0.0001007234	Europe
Europe|hCoV-19/England/QEUH-87DD1E/2020|EPI ISL 532760|B.1.1.1|United Kingdom|2020-07-26	Europe|hCoV-19/Scotland/QEUH-9B0DC3/2020|EPI ISL 560043|B.1.5|United Kingdom|2020-09-03	0.0007391377	Europe
Europe|hCoV-19/Northern Ireland/QEUH-8802BF/2020|EPI ISL 532676|B.1.177|United Kingdom|2020-07-26	Europe|hCoV-19/Scotland/QEUH-9B0DC3/2020|EPI ISL 560043|B.1.5|United Kingdom|2020-09-03	0.0004366178	Europe
Europe|hCoV-19/England/QEUH-87DB41/2020|EPI ISL 532681|B.1.1.1|United Kingdom|2020-07-26	Europe|hCoV-19/Scotland/QEUH-9B0DC3/2020|EPI ISL 560043|B.1.5|United Kingdom|2020-09-03	0.0006046670	Europe
Europe|hCoV-19/Belgium/ULG-10320/2020|EPI ISL 540487|B.1.1.198|Belgium|2020-07-27	Europe|hCoV-19/Scotland/QEUH-9B0DC3/2020|EPI ISL 560043|B.1.5|United Kingdom|2020-09-03	0.0006382552	Europe
Europe|hCoV-19/England/QEUH-8928F4/2020|EPI ISL 532764|B.1.1.1|United Kingdom|2020-07-27	Europe|hCoV-19/Scotland/QEUH-9B0DC3/2020|EPI ISL 560043|B.1.5|United Kingdom|2020-09-03	0.0007055029	Europe
Europe|hCoV-19/England/QEUH-894AED/2020|EPI ISL 532754|B.1.1.1|United Kingdom|2020-07-27	Europe|hCoV-19/Scotland/QEUH-9B0DC3/2020|EPI ISL 560043|B.1.5|United Kingdom|2020-09-03	0.0007054363	Europe
Europe|hCoV-19/England/CAMC-94A1FF/2020|EPI ISL 555976|B.1.1.1|United Kingdom|2020-07-27	Europe|hCoV-19/Scotland/QEUH-9B0DC3/2020|EPI ISL 560043|B.1.5|United Kingdom|2020-09-03	0.0007055029	Europe
Europe|hCoV-19/France/BRE-8934/2020|EPI ISL 560602|B.1.1.1|France|2020-07-28	Europe|hCoV-19/Scotland/QEUH-9B0DC3/2020|EPI ISL 560043|B.1.5|United Kingdom|2020-09-03	0.0006382442	Europe
Europe|hCoV-19/England/QEUH-8865ED/2020|EPI ISL 532708|B.1.1|United Kingdom|2020-07-28	Europe|hCoV-19/Scotland/QEUH-9B0DC3/2020|EPI ISL 560043|B.1.5|United Kingdom|2020-09-03	0.0006046759	Europe
Europe|hCoV-19/England/ALDP-987E3B/2020|EPI ISL 529583|B.1.1.1|United Kingdom|2020-07-28	Europe|hCoV-19/Scotland/QEUH-9B0DC3/2020|EPI ISL 560043|B.1.5|United Kingdom|2020-09-03	0.0005374015	Europe
Europe|hCoV-19/Sweden/20-52462/2020|EPI ISL 534247|B.1.1|Sweden|2020-07-28	Europe|hCoV-19/Scotland/QEUH-9B0DC3/2020|EPI ISL 560043|B.1.5|United Kingdom|2020-09-03	0.0004030207	Europe
Europe|hCoV-19/Norway/2958/2020|EPI ISL 549070|B.1.1|Norway|2020-07-29	Europe|hCoV-19/Scotland/QEUH-9B0DC3/2020|EPI ISL 560043|B.1.5|United Kingdom|2020-09-03	0.0004030276	Europe
Europe|hCoV-19/France/BRE-8937/2020|EPI ISL 560605|B.1.160|France|2020-07-29	Europe|hCoV-19/Scotland/QEUH-9B0DC3/2020|EPI ISL 560043|B.1.5|United Kingdom|2020-09-03	0.0007392013	Europe
Europe|hCoV-19/Belgium/ULG-10322/2020|EPI ISL 540489|B.1.177.19|Belgium|2020-07-29	Europe|hCoV-19/Scotland/QEUH-9B0DC3/2020|EPI ISL 560043|B.1.5|United Kingdom|2020-09-03	0.0004702329	Europe
Europe|hCoV-19/France/BRE-8938/2020|EPI ISL 560606|B.1.160|France|2020-07-29	Europe|hCoV-19/Scotland/QEUH-9B0DC3/2020|EPI ISL 560043|B.1.5|United Kingdom|2020-09-03	0.0005374569	Europe
Europe|hCoV-19/Belgium/ULG-10341/2020|EPI ISL 540508|B.1|Belgium|2020-07-30	Europe|hCoV-19/Scotland/QEUH-9B0DC3/2020|EPI ISL 560043|B.1.5|United Kingdom|2020-09-03	0.0005038347	Europe
Europe|hCoV-19/Norway/2960/2020|EPI ISL 549089|B.1.242|Norway|2020-07-30	Europe|hCoV-19/Scotland/QEUH-9B0DC3/2020|EPI ISL 560043|B.1.5|United Kingdom|2020-09-03	0.0004030173	Europe
Europe|hCoV-19/England/QEUH-9433E1/2020|EPI ISL 532576|B.1.1.1|United Kingdom|2020-07-30	Europe|hCoV-19/Scotland/QEUH-9B0DC3/2020|EPI ISL 560043|B.1.5|United Kingdom|2020-09-03	0.0007054241	Europe
Europe|hCoV-19/England/QEUH-961D1C/2020|EPI ISL 537070|B.1.1.1|United Kingdom|2020-07-30	Europe|hCoV-19/Scotland/QEUH-9B0DC3/2020|EPI ISL 560043|B.1.5|United Kingdom|2020-09-03	0.0006718487	Europe
Europe|hCoV-19/England/QEUH-961990/2020|EPI ISL 537103|B.1.1.1|United Kingdom|2020-07-31	Europe|hCoV-19/Scotland/QEUH-9B0DC3/2020|EPI ISL 560043|B.1.5|United Kingdom|2020-09-03	0.0005374015	Europe
Europe|hCoV-19/Netherlands/UT-RIVM-10154/2020|EPI ISL 547541|B.1.22|Netherlands|2020-07-31	Europe|hCoV-19/Scotland/QEUH-9B0DC3/2020|EPI ISL 560043|B.1.5|United Kingdom|2020-09-03	0.0006719007	Europe
Europe|hCoV-19/England/QEUH-9609EC/2020|EPI ISL 532065|B.1.1.303|United Kingdom|2020-07-31	Europe|hCoV-19/Scotland/QEUH-9B0DC3/2020|EPI ISL 560043|B.1.5|United Kingdom|2020-09-03	0.0005374707	Europe
Europe|hCoV-19/England/MILK-9785CF/2020|EPI ISL 526421|B.1.1|United Kingdom|2020-07-31	Europe|hCoV-19/Scotland/QEUH-9B0DC3/2020|EPI ISL 560043|B.1.5|United Kingdom|2020-09-03	0.0005374753	Europe
Europe|hCoV-19/Ireland/D-NVRL-71IRL96183/2020|EPI ISL 525373|B.1.177|Ireland|2020-08-01	Europe|hCoV-19/Scotland/QEUH-9B0DC3/2020|EPI ISL 560043|B.1.5|United Kingdom|2020-09-03	0.0006383321	Europe
Europe|hCoV-19/England/QEUH-961611/2020|EPI ISL 537116|B.1.1|United Kingdom|2020-08-01	Europe|hCoV-19/Scotland/QEUH-9B0DC3/2020|EPI ISL 560043|B.1.5|United Kingdom|2020-09-03	0.0003694509	Europe
Europe|hCoV-19/Scotland/QEUH-9439A3/2020|EPI ISL 532563|B.1.177|United Kingdom|2020-08-01	Europe|hCoV-19/Scotland/QEUH-9B0DC3/2020|EPI ISL 560043|B.1.5|United Kingdom|2020-09-03	0.0004366178	Europe
Europe|hCoV-19/Norway/2975/2020|EPI ISL 549101|B.1.1.70|Norway|2020-08-01	Europe|hCoV-19/Scotland/QEUH-9B0DC3/2020|EPI ISL 560043|B.1.5|United Kingdom|2020-09-03	0.0007055816	Europe
Europe|hCoV-19/England/QEUH-960339/2020|EPI ISL 531959|B.1.1.1|United Kingdom|2020-08-02	Europe|hCoV-19/Scotland/QEUH-9B0DC3/2020|EPI ISL 560043|B.1.5|United Kingdom|2020-09-03	0.0005038390	Europe
Europe|hCoV-19/Norway/3002/2020|EPI ISL 549066|B.1.177|Norway|2020-08-02	Europe|hCoV-19/Scotland/QEUH-9B0DC3/2020|EPI ISL 560043|B.1.5|United Kingdom|2020-09-03	0.0005374293	Europe
Europe|hCoV-19/England/QEUH-95FB08/2020|EPI ISL 532366|B.1.1.198|United Kingdom|2020-08-02	Europe|hCoV-19/Scotland/QEUH-9B0DC3/2020|EPI ISL 560043|B.1.5|United Kingdom|2020-09-03	0.0007055394	Europe
Europe|hCoV-19/England/QEUH-95FB17/2020|EPI ISL 532295|B.1.1.67|United Kingdom|2020-08-02	Europe|hCoV-19/Scotland/QEUH-9B0DC3/2020|EPI ISL 560043|B.1.5|United Kingdom|2020-09-03	0.0004366139	Europe
Europe|hCoV-19/England/QEUH-960524/2020|EPI ISL 532047|B.1.1.307|United Kingdom|2020-08-03	Europe|hCoV-19/Scotland/QEUH-9B0DC3/2020|EPI ISL 560043|B.1.5|United Kingdom|2020-09-03	0.0004030622	Europe
Europe|hCoV-19/England/QEUH-9605E8/2020|EPI ISL 531950|B.1.1|United Kingdom|2020-08-03	Europe|hCoV-19/Scotland/QEUH-9B0DC3/2020|EPI ISL 560043|B.1.5|United Kingdom|2020-09-03	0.0005710734	Europe
Europe|hCoV-19/England/QEUH-9608EF/2020|EPI ISL 532075|B.1.1.1|United Kingdom|2020-08-03	Europe|hCoV-19/Scotland/QEUH-9B0DC3/2020|EPI ISL 560043|B.1.5|United Kingdom|2020-09-03	0.0007054969	Europe
Europe|hCoV-19/England/QEUH-9612B3/2020|EPI ISL 532009|B.1.1|United Kingdom|2020-08-03	Europe|hCoV-19/Scotland/QEUH-9B0DC3/2020|EPI ISL 560043|B.1.5|United Kingdom|2020-09-03	0.0004030276	Europe
Europe|hCoV-19/Norway/3104/2020|EPI ISL 549128|B.1.1.219|Norway|2020-08-04	Europe|hCoV-19/Scotland/QEUH-9B0DC3/2020|EPI ISL 560043|B.1.5|United Kingdom|2020-09-03	0.0005711371	Europe
Europe|hCoV-19/England/QEUH-960B5F/2020|EPI ISL 532066|B.1.1|United Kingdom|2020-08-04	Europe|hCoV-19/Scotland/QEUH-9B0DC3/2020|EPI ISL 560043|B.1.5|United Kingdom|2020-09-03	0.0005375169	Europe
Europe|hCoV-19/Norway/3015/2020|EPI ISL 549074|B.1.177.14|Norway|2020-08-04	Europe|hCoV-19/Scotland/QEUH-9B0DC3/2020|EPI ISL 560043|B.1.5|United Kingdom|2020-09-03	0.0005710294	Europe
Europe|hCoV-19/England/QEUH-9610E6/2020|EPI ISL 532096|B.1.1.1|United Kingdom|2020-08-04	Europe|hCoV-19/Scotland/QEUH-9B0DC3/2020|EPI ISL 560043|B.1.5|United Kingdom|2020-09-03	0.0005374015	Europe
Europe|hCoV-19/Scotland/QEUH-960F35/2020|EPI ISL 531978|B.1.1|United Kingdom|2020-08-05	Europe|hCoV-19/Scotland/QEUH-9B0DC3/2020|EPI ISL 560043|B.1.5|United Kingdom|2020-09-03	0.0006718603	Europe
Europe|hCoV-19/England/QEUH-960375/2020|EPI ISL 532114|B.1.1.1|United Kingdom|2020-08-05	Europe|hCoV-19/Scotland/QEUH-9B0DC3/2020|EPI ISL 560043|B.1.5|United Kingdom|2020-09-03	0.0005038390	Europe
Europe|hCoV-19/Norway/3110/2020|EPI ISL 549133|B.1.177.14|Norway|2020-08-05	Europe|hCoV-19/Scotland/QEUH-9B0DC3/2020|EPI ISL 560043|B.1.5|United Kingdom|2020-09-03	0.0005710539	Europe
Europe|hCoV-19/England/QEUH-95FC41/2020|EPI ISL 532449|B.1.1.67|United Kingdom|2020-08-05	Europe|hCoV-19/Scotland/QEUH-9B0DC3/2020|EPI ISL 560043|B.1.5|United Kingdom|2020-09-03	0.0004366252	Europe
Europe|hCoV-19/England/QEUH-95F77D/2020|EPI ISL 532395|B.1.1.1|United Kingdom|2020-08-06	Europe|hCoV-19/Scotland/QEUH-9B0DC3/2020|EPI ISL 560043|B.1.5|United Kingdom|2020-09-03	0.0009073490	Europe
Europe|hCoV-19/England/QEUH-95F5FB/2020|EPI ISL 532343|B.1.1|United Kingdom|2020-08-06	Europe|hCoV-19/Scotland/QEUH-9B0DC3/2020|EPI ISL 560043|B.1.5|United Kingdom|2020-09-03	0.0003694350	Europe
Europe|hCoV-19/England/QEUH-961505/2020|EPI ISL 537051|B.1.1.307|United Kingdom|2020-08-06	Europe|hCoV-19/Scotland/QEUH-9B0DC3/2020|EPI ISL 560043|B.1.5|United Kingdom|2020-09-03	0.0004030622	Europe
Europe|hCoV-19/England/QEUH-95F072/2020|EPI ISL 532521|B.1.1.70|United Kingdom|2020-08-06	Europe|hCoV-19/Scotland/QEUH-9B0DC3/2020|EPI ISL 560043|B.1.5|United Kingdom|2020-09-03	0.0006382716	Europe
Europe|hCoV-19/Scotland/QEUH-95E18F/2020|EPI ISL 534431|B.1.1|United Kingdom|2020-08-07	Europe|hCoV-19/Scotland/QEUH-9B0DC3/2020|EPI ISL 560043|B.1.5|United Kingdom|2020-09-03	0.0004702206	Europe
Europe|hCoV-19/England/QEUH-95F24F/2020|EPI ISL 532466|B.1.1.70|United Kingdom|2020-08-07	Europe|hCoV-19/Scotland/QEUH-9B0DC3/2020|EPI ISL 560043|B.1.5|United Kingdom|2020-09-03	0.0006046929	Europe
Europe|hCoV-19/Scotland/QEUH-95E6F9/2020|EPI ISL 532538|B.1.1.67|United Kingdom|2020-08-07	Europe|hCoV-19/Scotland/QEUH-9B0DC3/2020|EPI ISL 560043|B.1.5|United Kingdom|2020-09-03	0.0004030379	Europe
Europe|hCoV-19/England/QEUH-95F0CD/2020|EPI ISL 532344|B.1.258|United Kingdom|2020-08-07	Europe|hCoV-19/Scotland/QEUH-9B0DC3/2020|EPI ISL 560043|B.1.5|United Kingdom|2020-09-03	0.0005710294	Europe
Europe|hCoV-19/England/ALDP-981666/2020|EPI ISL 529546|B.1.1.1|United Kingdom|2020-08-08	Europe|hCoV-19/Scotland/QEUH-9B0DC3/2020|EPI ISL 560043|B.1.5|United Kingdom|2020-09-03	0.0006718891	Europe
Europe|hCoV-19/Russia/SVE-RII-MH231S/2020|EPI ISL 560317|B.1.1|Russia|2020-08-08	Europe|hCoV-19/Scotland/QEUH-9B0DC3/2020|EPI ISL 560043|B.1.5|United Kingdom|2020-09-03	0.0005037914	Europe
Europe|hCoV-19/Norway/3139/2020|EPI ISL 549162|B.1.177.14|Norway|2020-08-08	Europe|hCoV-19/Scotland/QEUH-9B0DC3/2020|EPI ISL 560043|B.1.5|United Kingdom|2020-09-03	0.0006046567	Europe
Europe|hCoV-19/England/QEUH-95E0DD/2020|EPI ISL 537006|B.1.1.1|United Kingdom|2020-08-08	Europe|hCoV-19/Scotland/QEUH-9B0DC3/2020|EPI ISL 560043|B.1.5|United Kingdom|2020-09-03	0.0006046254	Europe
Europe|hCoV-19/Northern Ireland/QEUH-95E9D2/2020|EPI ISL 532397|B.1.1|United Kingdom|2020-08-09	Europe|hCoV-19/Scotland/QEUH-9B0DC3/2020|EPI ISL 560043|B.1.5|United Kingdom|2020-09-03	0.0003694509	Europe
Europe|hCoV-19/England/ALDP-982B93/2020|EPI ISL 552540|B.1.1.307|United Kingdom|2020-08-09	Europe|hCoV-19/Scotland/QEUH-9B0DC3/2020|EPI ISL 560043|B.1.5|United Kingdom|2020-09-03	0.0004030622	Europe
Europe|hCoV-19/England/ALDP-982A3C/2020|EPI ISL 552516|B.1.1.303|United Kingdom|2020-08-09	Europe|hCoV-19/Scotland/QEUH-9B0DC3/2020|EPI ISL 560043|B.1.5|United Kingdom|2020-09-03	0.0006047085	Europe
Europe|hCoV-19/Sweden/20-08947/2020|EPI ISL 534230|B.1.1|Sweden|2020-08-09	Europe|hCoV-19/Scotland/QEUH-9B0DC3/2020|EPI ISL 560043|B.1.5|United Kingdom|2020-09-03	0.0005710588	Europe
Europe|hCoV-19/England/QEUH-95E41D/2020|EPI ISL 537014|B.1.1.1|United Kingdom|2020-08-10	Europe|hCoV-19/Scotland/QEUH-9B0DC3/2020|EPI ISL 560043|B.1.5|United Kingdom|2020-09-03	0.0006718603	Europe
Europe|hCoV-19/England/QEUH-95E4D1/2020|EPI ISL 537048|B.1.1.189|United Kingdom|2020-08-10	Europe|hCoV-19/Scotland/QEUH-9B0DC3/2020|EPI ISL 560043|B.1.5|United Kingdom|2020-09-03	0.0005710587	Europe
Europe|hCoV-19/England/QEUH-96A047/2020|EPI ISL 530819|B.1.1|United Kingdom|2020-08-10	Europe|hCoV-19/Scotland/QEUH-9B0DC3/2020|EPI ISL 560043|B.1.5|United Kingdom|2020-09-03	0.0004030380	Europe
Europe|hCoV-19/England/ALDP-981F10/2020|EPI ISL 552724|B.1|United Kingdom|2020-08-10	Europe|hCoV-19/Scotland/QEUH-9B0DC3/2020|EPI ISL 560043|B.1.5|United Kingdom|2020-09-03	0.0007055394	Europe
Europe|hCoV-19/England/QEUH-9653F8/2020|EPI ISL 531009|B.1.1.1|United Kingdom|2020-08-11	Europe|hCoV-19/Scotland/QEUH-9B0DC3/2020|EPI ISL 560043|B.1.5|United Kingdom|2020-09-03	0.0006382332	Europe
Europe|hCoV-19/England/QEUH-9629EA/2020|EPI ISL 531669|B.1.1.1|United Kingdom|2020-08-11	Europe|hCoV-19/Scotland/QEUH-9B0DC3/2020|EPI ISL 560043|B.1.5|United Kingdom|2020-09-03	0.0005709998	Europe
Europe|hCoV-19/England/QEUH-964DFB/2020|EPI ISL 531016|B.1.1.67|United Kingdom|2020-08-11	Europe|hCoV-19/Scotland/QEUH-9B0DC3/2020|EPI ISL 560043|B.1.5|United Kingdom|2020-09-03	0.0003694286	Europe
Europe|hCoV-19/England/QEUH-964C76/2020|EPI ISL 531035|B.1.177|United Kingdom|2020-08-11	Europe|hCoV-19/Scotland/QEUH-9B0DC3/2020|EPI ISL 560043|B.1.5|United Kingdom|2020-09-03	0.0005710441	Europe
Europe|hCoV-19/Wales/QEUH-969488/2020|EPI ISL 531210|B.1.177|United Kingdom|2020-08-12	Europe|hCoV-19/Scotland/QEUH-9B0DC3/2020|EPI ISL 560043|B.1.5|United Kingdom|2020-09-03	0.0005710539	Europe
Europe|hCoV-19/England/QEUH-9656A4/2020|EPI ISL 531062|B.1.1.1|United Kingdom|2020-08-12	Europe|hCoV-19/Scotland/QEUH-9B0DC3/2020|EPI ISL 560043|B.1.5|United Kingdom|2020-09-03	0.0007054847	Europe
Europe|hCoV-19/England/QEUH-964265/2020|EPI ISL 536908|B.1.1.1|United Kingdom|2020-08-12	Europe|hCoV-19/Scotland/QEUH-9B0DC3/2020|EPI ISL 560043|B.1.5|United Kingdom|2020-09-03	0.0006382826	Europe
Europe|hCoV-19/England/QEUH-96A733/2020|EPI ISL 531540|B.1.258|United Kingdom|2020-08-12	Europe|hCoV-19/Scotland/QEUH-9B0DC3/2020|EPI ISL 560043|B.1.5|United Kingdom|2020-09-03	0.0005711936	Europe
Europe|hCoV-19/England/QEUH-96C494/2020|EPI ISL 530854|B.1.1.189|United Kingdom|2020-08-13	Europe|hCoV-19/Scotland/QEUH-9B0DC3/2020|EPI ISL 560043|B.1.5|United Kingdom|2020-09-03	0.0005710587	Europe
Europe|hCoV-19/Scotland/QEUH-964AC7/2020|EPI ISL 530986|B.1.1.44|United Kingdom|2020-08-13	Europe|hCoV-19/Scotland/QEUH-9B0DC3/2020|EPI ISL 560043|B.1.5|United Kingdom|2020-09-03	0.0005374752	Europe
Europe|hCoV-19/Ireland/MH-NVRL-72IRL21078/2020|EPI ISL 528482|B.1.177|Ireland|2020-08-13	Europe|hCoV-19/Scotland/QEUH-9B0DC3/2020|EPI ISL 560043|B.1.5|United Kingdom|2020-09-03	0.0005374293	Europe
Europe|hCoV-19/England/QEUH-96A2D8/2020|EPI ISL 536940|B.1.177|United Kingdom|2020-08-13	Europe|hCoV-19/Scotland/QEUH-9B0DC3/2020|EPI ISL 560043|B.1.5|United Kingdom|2020-09-03	0.0006046463	Europe
Europe|hCoV-19/England/QEUH-96AEA7/2020|EPI ISL 531273|B.1|United Kingdom|2020-08-14	Europe|hCoV-19/Scotland/QEUH-9B0DC3/2020|EPI ISL 560043|B.1.5|United Kingdom|2020-09-03	0.0006719296	Europe
Europe|hCoV-19/England/QEUH-96AF0E/2020|EPI ISL 531392|B.1|United Kingdom|2020-08-14	Europe|hCoV-19/Scotland/QEUH-9B0DC3/2020|EPI ISL 560043|B.1.5|United Kingdom|2020-09-03	0.0006383211	Europe
Europe|hCoV-19/England/QEUH-96B477/2020|EPI ISL 531356|B.1.1|United Kingdom|2020-08-14	Europe|hCoV-19/Scotland/QEUH-9B0DC3/2020|EPI ISL 560043|B.1.5|United Kingdom|2020-09-03	0.0003694509	Europe
Europe|hCoV-19/England/QEUH-96BB45/2020|EPI ISL 531381|B.1.1.1|United Kingdom|2020-08-14	Europe|hCoV-19/Scotland/QEUH-9B0DC3/2020|EPI ISL 560043|B.1.5|United Kingdom|2020-09-03	0.0005375459	Europe
Europe|hCoV-19/Northern Ireland/QEUH-96AF95/2020|EPI ISL 531409|B.1.177|United Kingdom|2020-08-15	Europe|hCoV-19/Scotland/QEUH-9B0DC3/2020|EPI ISL 560043|B.1.5|United Kingdom|2020-09-03	0.0005710539	Europe
Europe|hCoV-19/Scotland/QEUH-969FF0/2020|EPI ISL 534390|B.1.1.44|United Kingdom|2020-08-15	Europe|hCoV-19/Scotland/QEUH-9B0DC3/2020|EPI ISL 560043|B.1.5|United Kingdom|2020-09-03	0.0006719697	Europe
Europe|hCoV-19/Scotland/QEUH-96A3A8/2020|EPI ISL 534374|B.1|United Kingdom|2020-08-15	Europe|hCoV-19/Scotland/QEUH-9B0DC3/2020|EPI ISL 560043|B.1.5|United Kingdom|2020-09-03	0.0006719585	Europe
Europe|hCoV-19/England/QEUH-96F7F2/2020|EPI ISL 540244|B.1.1.70|United Kingdom|2020-08-15	Europe|hCoV-19/Scotland/QEUH-9B0DC3/2020|EPI ISL 560043|B.1.5|United Kingdom|2020-09-03	0.0006047189	Europe
Europe|hCoV-19/England/MILK-970BE3/2020|EPI ISL 553225|B.1.258|United Kingdom|2020-08-16	Europe|hCoV-19/Scotland/QEUH-9B0DC3/2020|EPI ISL 560043|B.1.5|United Kingdom|2020-09-03	0.0006720594	Europe
Europe|hCoV-19/England/QEUH-96F464/2020|EPI ISL 530491|B.1.258|United Kingdom|2020-08-16	Europe|hCoV-19/Scotland/QEUH-9B0DC3/2020|EPI ISL 560043|B.1.5|United Kingdom|2020-09-03	0.0006384444	Europe
Europe|hCoV-19/England/MILK-9710D4/2020|EPI ISL 553043|B.1.177|United Kingdom|2020-08-16	Europe|hCoV-19/Scotland/QEUH-9B0DC3/2020|EPI ISL 560043|B.1.5|United Kingdom|2020-09-03	0.0005038304	Europe
Europe|hCoV-19/England/QEUH-96F482/2020|EPI ISL 540304|B.1.1|United Kingdom|2020-08-17	Europe|hCoV-19/Scotland/QEUH-9B0DC3/2020|EPI ISL 560043|B.1.5|United Kingdom|2020-09-03	0.0003694509	Europe
Europe|hCoV-19/England/MILK-970293/2020|EPI ISL 553243|B.1|United Kingdom|2020-08-17	Europe|hCoV-19/Scotland/QEUH-9B0DC3/2020|EPI ISL 560043|B.1.5|United Kingdom|2020-09-03	0.0003358062	Europe
Europe|hCoV-19/England/MILK-970819/2020|EPI ISL 553062|B.1.258|United Kingdom|2020-08-17	Europe|hCoV-19/Scotland/QEUH-9B0DC3/2020|EPI ISL 560043|B.1.5|United Kingdom|2020-09-03	0.0006048306	Europe
Europe|hCoV-19/Scotland/QEUH-96B680/2020|EPI ISL 531422|B.1.177|United Kingdom|2020-08-17	Europe|hCoV-19/Scotland/QEUH-9B0DC3/2020|EPI ISL 560043|B.1.5|United Kingdom|2020-09-03	0.0005710049	Europe
Europe|hCoV-19/England/MILK-970F41/2020|EPI ISL 553205|B.1.258|United Kingdom|2020-08-18	Europe|hCoV-19/Scotland/QEUH-9B0DC3/2020|EPI ISL 560043|B.1.5|United Kingdom|2020-09-03	0.0005375607	Europe
Europe|hCoV-19/Scotland/QEUH-96FE75/2020|EPI ISL 540264|B.1.177|United Kingdom|2020-08-18	Europe|hCoV-19/Scotland/QEUH-9B0DC3/2020|EPI ISL 560043|B.1.5|United Kingdom|2020-09-03	0.0005710294	Europe
Europe|hCoV-19/Northern Ireland/QEUH-96E78A/2020|EPI ISL 530453|B.1.258|United Kingdom|2020-08-18	Europe|hCoV-19/Scotland/QEUH-9B0DC3/2020|EPI ISL 560043|B.1.5|United Kingdom|2020-09-03	0.0006048046	Europe
Europe|hCoV-19/Scotland/QEUH-96B0EC/2020|EPI ISL 534668|B.1.1.44|United Kingdom|2020-08-18	Europe|hCoV-19/Scotland/QEUH-9B0DC3/2020|EPI ISL 560043|B.1.5|United Kingdom|2020-09-03	0.0005711028	Europe
Europe|hCoV-19/Scotland/QEUH-96E85A/2020|EPI ISL 534455|B.1.177|United Kingdom|2020-08-19	Europe|hCoV-19/Scotland/QEUH-9B0DC3/2020|EPI ISL 560043|B.1.5|United Kingdom|2020-09-03	0.0006046308	Europe
Europe|hCoV-19/England/QEUH-96EBAC/2020|EPI ISL 530515|B.1.1.307|United Kingdom|2020-08-19	Europe|hCoV-19/Scotland/QEUH-9B0DC3/2020|EPI ISL 560043|B.1.5|United Kingdom|2020-09-03	0.0004702570	Europe
Europe|hCoV-19/England/QEUH-96EF19/2020|EPI ISL 530423|B.1.36|United Kingdom|2020-08-19	Europe|hCoV-19/Scotland/QEUH-9B0DC3/2020|EPI ISL 560043|B.1.5|United Kingdom|2020-09-03	0.0006382608	Europe
Europe|hCoV-19/Scotland/QEUH-96EBF7/2020|EPI ISL 530553|B.1.36|United Kingdom|2020-08-19	Europe|hCoV-19/Scotland/QEUH-9B0DC3/2020|EPI ISL 560043|B.1.5|United Kingdom|2020-09-03	0.0007054787	Europe
Europe|hCoV-19/Scotland/QEUH-96E1F5/2020|EPI ISL 534507|B.1.1.44|United Kingdom|2020-08-20	Europe|hCoV-19/Scotland/QEUH-9B0DC3/2020|EPI ISL 560043|B.1.5|United Kingdom|2020-09-03	0.0006047344	Europe
Europe|hCoV-19/England/MILK-974FC5/2020|EPI ISL 552454|B.1.160|United Kingdom|2020-08-20	Europe|hCoV-19/Scotland/QEUH-9B0DC3/2020|EPI ISL 560043|B.1.5|United Kingdom|2020-09-03	0.0007392013	Europe
Europe|hCoV-19/England/MILK-975058/2020|EPI ISL 552682|B.1.258|United Kingdom|2020-08-20	Europe|hCoV-19/Scotland/QEUH-9B0DC3/2020|EPI ISL 560043|B.1.5|United Kingdom|2020-09-03	0.0006048046	Europe
Europe|hCoV-19/Northern Ireland/QEUH-96DBF8/2020|EPI ISL 530751|B.1.177|United Kingdom|2020-08-20	Europe|hCoV-19/Scotland/QEUH-9B0DC3/2020|EPI ISL 560043|B.1.5|United Kingdom|2020-09-03	0.0006046567	Europe
Europe|hCoV-19/England/MILK-974D43/2020|EPI ISL 552460|B.1.177|United Kingdom|2020-08-21	Europe|hCoV-19/Scotland/QEUH-9B0DC3/2020|EPI ISL 560043|B.1.5|United Kingdom|2020-09-03	0.0005710539	Europe
Europe|hCoV-19/England/QEUH-96CA29/2020|EPI ISL 530644|B.1|United Kingdom|2020-08-21	Europe|hCoV-19/Scotland/QEUH-9B0DC3/2020|EPI ISL 560043|B.1.5|United Kingdom|2020-09-03	0.0006719585	Europe
Europe|hCoV-19/England/MILK-975559/2020|EPI ISL 552638|B.1.160|United Kingdom|2020-08-21	Europe|hCoV-19/Scotland/QEUH-9B0DC3/2020|EPI ISL 560043|B.1.5|United Kingdom|2020-09-03	0.0006046099	Europe
Europe|hCoV-19/Scotland/QEUH-96DCF5/2020|EPI ISL 534594|B.1.1.1|United Kingdom|2020-08-21	Europe|hCoV-19/Scotland/QEUH-9B0DC3/2020|EPI ISL 560043|B.1.5|United Kingdom|2020-09-03	0.0008399838	Europe
Europe|hCoV-19/England/MILK-9956AB/2020|EPI ISL 551689|B.1.177|United Kingdom|2020-08-22	Europe|hCoV-19/Scotland/QEUH-9B0DC3/2020|EPI ISL 560043|B.1.5|United Kingdom|2020-09-03	0.0006046308	Europe
Europe|hCoV-19/England/QEUH-998480/2020|EPI ISL 540042|B.1.160|United Kingdom|2020-08-22	Europe|hCoV-19/Scotland/QEUH-9B0DC3/2020|EPI ISL 560043|B.1.5|United Kingdom|2020-09-03	0.0007728358	Europe
Europe|hCoV-19/Scotland/QEUH-997D4A/2020|EPI ISL 568393|B.1.5.12|United Kingdom|2020-08-22	Europe|hCoV-19/Scotland/QEUH-9B0DC3/2020|EPI ISL 560043|B.1.5|United Kingdom|2020-09-03	0.0003693938	Europe
Europe|hCoV-19/England/MILK-993E96/2020|EPI ISL 551685|B.1.1.189|United Kingdom|2020-08-22	Europe|hCoV-19/Scotland/QEUH-9B0DC3/2020|EPI ISL 560043|B.1.5|United Kingdom|2020-09-03	0.0006718775	Europe
Europe|hCoV-19/England/MILK-995887/2020|EPI ISL 551640|B.1.258|United Kingdom|2020-08-23	Europe|hCoV-19/Scotland/QEUH-9B0DC3/2020|EPI ISL 560043|B.1.5|United Kingdom|2020-09-03	0.0006048201	Europe
Europe|hCoV-19/England/MILK-99C422/2020|EPI ISL 550694|B.1.22|United Kingdom|2020-08-23	Europe|hCoV-19/Scotland/QEUH-9B0DC3/2020|EPI ISL 560043|B.1.5|United Kingdom|2020-09-03	0.0008063625	Europe
Europe|hCoV-19/England/MILK-99C880/2020|EPI ISL 550789|B.1.1|United Kingdom|2020-08-23	Europe|hCoV-19/Scotland/QEUH-9B0DC3/2020|EPI ISL 560043|B.1.5|United Kingdom|2020-09-03	0.0004366702	Europe
Europe|hCoV-19/England/MILK-99568D/2020|EPI ISL 551626|B.1.177|United Kingdom|2020-08-23	Europe|hCoV-19/Scotland/QEUH-9B0DC3/2020|EPI ISL 560043|B.1.5|United Kingdom|2020-09-03	0.0005710441	Europe
Europe|hCoV-19/England/MILK-99526B/2020|EPI ISL 552223|B.1.258|United Kingdom|2020-08-24	Europe|hCoV-19/Scotland/QEUH-9B0DC3/2020|EPI ISL 560043|B.1.5|United Kingdom|2020-09-03	0.0006384444	Europe
Europe|hCoV-19/England/QEUH-9987A5/2020|EPI ISL 540066|B.1.1.1|United Kingdom|2020-08-24	Europe|hCoV-19/Scotland/QEUH-9B0DC3/2020|EPI ISL 560043|B.1.5|United Kingdom|2020-09-03	0.0005374707	Europe
Europe|hCoV-19/England/QEUH-99882A/2020|EPI ISL 539908|B.1|United Kingdom|2020-08-24	Europe|hCoV-19/Scotland/QEUH-9B0DC3/2020|EPI ISL 560043|B.1.5|United Kingdom|2020-09-03	0.0007392140	Europe
Europe|hCoV-19/England/QEUH-997D2C/2020|EPI ISL 537169|B.1.258|United Kingdom|2020-08-24	Europe|hCoV-19/Scotland/QEUH-9B0DC3/2020|EPI ISL 560043|B.1.5|United Kingdom|2020-09-03	0.0006046567	Europe
Europe|hCoV-19/England/MILK-994B16/2020|EPI ISL 552423|B.1.258|United Kingdom|2020-08-25	Europe|hCoV-19/Scotland/QEUH-9B0DC3/2020|EPI ISL 560043|B.1.5|United Kingdom|2020-09-03	0.0006046567	Europe
Europe|hCoV-19/England/MILK-995C5E/2020|EPI ISL 551600|B.1.160|United Kingdom|2020-08-25	Europe|hCoV-19/Scotland/QEUH-9B0DC3/2020|EPI ISL 560043|B.1.5|United Kingdom|2020-09-03	0.0008064733	Europe
Europe|hCoV-19/England/MILK-994703/2020|EPI ISL 552376|B.1.258|United Kingdom|2020-08-25	Europe|hCoV-19/Scotland/QEUH-9B0DC3/2020|EPI ISL 560043|B.1.5|United Kingdom|2020-09-03	0.0005711936	Europe
Europe|hCoV-19/England/QEUH-99831A/2020|EPI ISL 539999|B.1.1.307|United Kingdom|2020-08-25	Europe|hCoV-19/Scotland/QEUH-9B0DC3/2020|EPI ISL 560043|B.1.5|United Kingdom|2020-09-03	0.0004366702	Europe
Europe|hCoV-19/England/QEUH-98F9F6/2020|EPI ISL 540029|B.1.177|United Kingdom|2020-08-26	Europe|hCoV-19/Scotland/QEUH-9B0DC3/2020|EPI ISL 560043|B.1.5|United Kingdom|2020-09-03	0.0005374293	Europe
Europe|hCoV-19/England/MILK-9942C6/2020|EPI ISL 551678|B.1.177|United Kingdom|2020-08-26	Europe|hCoV-19/Scotland/QEUH-9B0DC3/2020|EPI ISL 560043|B.1.5|United Kingdom|2020-09-03	0.0006046827	Europe
Europe|hCoV-19/Scotland/QEUH-998374/2020|EPI ISL 568355|B.1.36|United Kingdom|2020-08-26	Europe|hCoV-19/Scotland/QEUH-9B0DC3/2020|EPI ISL 560043|B.1.5|United Kingdom|2020-09-03	0.0006718546	Europe
Europe|hCoV-19/England/QEUH-98FF30/2020|EPI ISL 539946|B.1.160|United Kingdom|2020-08-26	Europe|hCoV-19/Scotland/QEUH-9B0DC3/2020|EPI ISL 560043|B.1.5|United Kingdom|2020-09-03	0.0007728358	Europe
Europe|hCoV-19/England/CAMC-9910B0/2020|EPI ISL 551879|B.1.177|United Kingdom|2020-08-27	Europe|hCoV-19/Scotland/QEUH-9B0DC3/2020|EPI ISL 560043|B.1.5|United Kingdom|2020-09-03	0.0006719412	Europe
Europe|hCoV-19/England/MILK-9937E6/2020|EPI ISL 552068|B.1.177|United Kingdom|2020-08-27	Europe|hCoV-19/Scotland/QEUH-9B0DC3/2020|EPI ISL 560043|B.1.5|United Kingdom|2020-09-03	0.0005038521	Europe
Europe|hCoV-19/Scotland/QEUH-998022/2020|EPI ISL 568392|B.1.36|United Kingdom|2020-08-27	Europe|hCoV-19/Scotland/QEUH-9B0DC3/2020|EPI ISL 560043|B.1.5|United Kingdom|2020-09-03	0.0005373739	Europe
Europe|hCoV-19/Scotland/QEUH-98F923/2020|EPI ISL 540110|B.1.177|United Kingdom|2020-08-27	Europe|hCoV-19/Scotland/QEUH-9B0DC3/2020|EPI ISL 560043|B.1.5|United Kingdom|2020-09-03	0.0006382608	Europe
Europe|hCoV-19/England/CAMC-990E99/2020|EPI ISL 551916|B.1.177|United Kingdom|2020-08-28	Europe|hCoV-19/Scotland/QEUH-9B0DC3/2020|EPI ISL 560043|B.1.5|United Kingdom|2020-09-03	0.0006382883	Europe
Europe|hCoV-19/England/CAMC-9915FD/2020|EPI ISL 552001|B.1.177|United Kingdom|2020-08-28	Europe|hCoV-19/Scotland/QEUH-9B0DC3/2020|EPI ISL 560043|B.1.5|United Kingdom|2020-09-03	0.0005710294	Europe
Europe|hCoV-19/Wales/QEUH-99630D/2020|EPI ISL 560305|B.1.1.1|United Kingdom|2020-08-28	Europe|hCoV-19/Scotland/QEUH-9B0DC3/2020|EPI ISL 560043|B.1.5|United Kingdom|2020-09-03	0.0005710980	Europe
Europe|hCoV-19/England/QEUH-9962F1/2020|EPI ISL 549524|B.1.160|United Kingdom|2020-08-28	Europe|hCoV-19/Scotland/QEUH-9B0DC3/2020|EPI ISL 560043|B.1.5|United Kingdom|2020-09-03	0.0008401068	Europe
Europe|hCoV-19/England/QEUH-9904A6/2020|EPI ISL 530352|B.1|United Kingdom|2020-08-29	Europe|hCoV-19/Scotland/QEUH-9B0DC3/2020|EPI ISL 560043|B.1.5|United Kingdom|2020-09-03	0.0006383211	Europe
Europe|hCoV-19/England/MILK-999F06/2020|EPI ISL 550361|B.1.177|United Kingdom|2020-08-29	Europe|hCoV-19/Scotland/QEUH-9B0DC3/2020|EPI ISL 560043|B.1.5|United Kingdom|2020-09-03	0.0007055213	Europe
Europe|hCoV-19/England/MILK-999F51/2020|EPI ISL 550280|B.1.1.198|United Kingdom|2020-08-29	Europe|hCoV-19/Scotland/QEUH-9B0DC3/2020|EPI ISL 560043|B.1.5|United Kingdom|2020-09-03	0.0007055273	Europe
Europe|hCoV-19/Scotland/QEUH-9902D9/2020|EPI ISL 530386|B.1.177|United Kingdom|2020-08-29	Europe|hCoV-19/Scotland/QEUH-9B0DC3/2020|EPI ISL 560043|B.1.5|United Kingdom|2020-09-03	0.0006046308	Europe
Europe|hCoV-19/England/QEUH-99BC1C/2020|EPI ISL 559770|B.1.1.307|United Kingdom|2020-08-30	Europe|hCoV-19/Scotland/QEUH-9B0DC3/2020|EPI ISL 560043|B.1.5|United Kingdom|2020-09-03	0.0005038909	Europe
Europe|hCoV-19/England/MILK-99CE33/2020|EPI ISL 549939|B.1.258|United Kingdom|2020-08-30	Europe|hCoV-19/Scotland/QEUH-9B0DC3/2020|EPI ISL 560043|B.1.5|United Kingdom|2020-09-03	0.0007056635	Europe
Europe|hCoV-19/England/QEUH-990206/2020|EPI ISL 540115|B.1.177|United Kingdom|2020-08-30	Europe|hCoV-19/Scotland/QEUH-9B0DC3/2020|EPI ISL 560043|B.1.5|United Kingdom|2020-09-03	0.0006046567	Europe
Europe|hCoV-19/England/MILK-99D7CE/2020|EPI ISL 550589|B.1.160|United Kingdom|2020-08-30	Europe|hCoV-19/Scotland/QEUH-9B0DC3/2020|EPI ISL 560043|B.1.5|United Kingdom|2020-09-03	0.0007728159	Europe
Europe|hCoV-19/England/MILK-99E1ED/2020|EPI ISL 550686|B.1.1.1|United Kingdom|2020-08-31	Europe|hCoV-19/Scotland/QEUH-9B0DC3/2020|EPI ISL 560043|B.1.5|United Kingdom|2020-09-03	0.0006383101	Europe
Europe|hCoV-19/England/MILK-99D60D/2020|EPI ISL 549921|B.1.1.4|United Kingdom|2020-08-31	Europe|hCoV-19/Scotland/QEUH-9B0DC3/2020|EPI ISL 560043|B.1.5|United Kingdom|2020-09-03	0.0008063346	Europe
Europe|hCoV-19/England/MILK-99DF7B/2020|EPI ISL 550674|B.1.1.1|United Kingdom|2020-08-31	Europe|hCoV-19/Scotland/QEUH-9B0DC3/2020|EPI ISL 560043|B.1.5|United Kingdom|2020-09-03	0.0006718487	Europe
Europe|hCoV-19/England/MILK-99DEC9/2020|EPI ISL 550690|B.1.177|United Kingdom|2020-08-31	Europe|hCoV-19/Scotland/QEUH-9B0DC3/2020|EPI ISL 560043|B.1.5|United Kingdom|2020-09-03	0.0006718951	Europe
Europe|hCoV-19/England/MILK-9AA9D7/2020|EPI ISL 550975|B.1.258|United Kingdom|2020-09-01	Europe|hCoV-19/Scotland/QEUH-9B0DC3/2020|EPI ISL 560043|B.1.5|United Kingdom|2020-09-03	0.0006047942	Europe
Europe|hCoV-19/England/MILK-9A9EBB/2020|EPI ISL 551209|B.1.258|United Kingdom|2020-09-01	Europe|hCoV-19/Scotland/QEUH-9B0DC3/2020|EPI ISL 560043|B.1.5|United Kingdom|2020-09-03	0.0006047942	Europe
Europe|hCoV-19/England/MILK-9A8371/2020|EPI ISL 549966|B.1.1.198|United Kingdom|2020-09-01	Europe|hCoV-19/Scotland/QEUH-9B0DC3/2020|EPI ISL 560043|B.1.5|United Kingdom|2020-09-03	0.0005374338	Europe
Europe|hCoV-19/England/QEUH-9A4481/2020|EPI ISL 540173|B.1.177|United Kingdom|2020-09-01	Europe|hCoV-19/Scotland/QEUH-9B0DC3/2020|EPI ISL 560043|B.1.5|United Kingdom|2020-09-03	0.0006718834	Europe
Europe|hCoV-19/Scotland/QEUH-9A4041/2020|EPI ISL 568378|B.1.177|United Kingdom|2020-09-01	Europe|hCoV-19/Scotland/QEUH-9B0DC3/2020|EPI ISL 560043|B.1.5|United Kingdom|2020-09-03	0.0006718546	Europe
Europe|hCoV-19/England/MILK-9AA430/2020|EPI ISL 550894|B.1.1|United Kingdom|2020-09-01	Europe|hCoV-19/Scotland/QEUH-9B0DC3/2020|EPI ISL 560043|B.1.5|United Kingdom|2020-09-03	0.0006046359	Europe
Europe|hCoV-19/Scotland/QEUH-9A41F3/2020|EPI ISL 568373|B.1.258|United Kingdom|2020-09-01	Europe|hCoV-19/Scotland/QEUH-9B0DC3/2020|EPI ISL 560043|B.1.5|United Kingdom|2020-09-03	0.0006047786	Europe
Europe|hCoV-19/England/MILK-9A8362/2020|EPI ISL 550112|B.1.177|United Kingdom|2020-09-02	Europe|hCoV-19/Scotland/QEUH-9B0DC3/2020|EPI ISL 560043|B.1.5|United Kingdom|2020-09-03	0.0006046308	Europe
Europe|hCoV-19/England/MILK-9A8D19/2020|EPI ISL 550052|B.1.177|United Kingdom|2020-09-02	Europe|hCoV-19/Scotland/QEUH-9B0DC3/2020|EPI ISL 560043|B.1.5|United Kingdom|2020-09-03	0.0005710294	Europe
Europe|hCoV-19/England/QEUH-9ACD24/2020|EPI ISL 559807|B.1|United Kingdom|2020-09-02	Europe|hCoV-19/Scotland/QEUH-9B0DC3/2020|EPI ISL 560043|B.1.5|United Kingdom|2020-09-03	0.0007055394	Europe
Europe|hCoV-19/England/MILK-9A85A8/2020|EPI ISL 550259|B.1.177|United Kingdom|2020-09-02	Europe|hCoV-19/Scotland/QEUH-9B0DC3/2020|EPI ISL 560043|B.1.5|United Kingdom|2020-09-03	0.0007391822	Europe
Europe|hCoV-19/England/MILK-9A5259/2020|EPI ISL 550115|B.1.177|United Kingdom|2020-09-02	Europe|hCoV-19/Scotland/QEUH-9B0DC3/2020|EPI ISL 560043|B.1.5|United Kingdom|2020-09-03	0.0006046308	Europe
Europe|hCoV-19/England/MILK-9A83AE/2020|EPI ISL 549977|B.1.1.198|United Kingdom|2020-09-02	Europe|hCoV-19/Scotland/QEUH-9B0DC3/2020|EPI ISL 560043|B.1.5|United Kingdom|2020-09-03	0.0007055273	Europe
Europe|hCoV-19/England/QEUH-9ACCFA/2020|EPI ISL 559805|B.1.177|United Kingdom|2020-09-02	Europe|hCoV-19/Scotland/QEUH-9B0DC3/2020|EPI ISL 560043|B.1.5|United Kingdom|2020-09-03	0.0006046308	Europe
Europe|hCoV-19/England/MILK-9A6C5A/2020|EPI ISL 549993|B.1.258|United Kingdom|2020-09-03	Europe|hCoV-19/Scotland/QEUH-9B0DC3/2020|EPI ISL 560043|B.1.5|United Kingdom|2020-09-03	0.0007729518	Europe
Europe|hCoV-19/England/QEUH-9C819F/2020|EPI ISL 567165|B.1|United Kingdom|2020-09-03	Europe|hCoV-19/Scotland/QEUH-9B0DC3/2020|EPI ISL 560043|B.1.5|United Kingdom|2020-09-03	0.0006719585	Europe
Europe|hCoV-19/England/MILK-9A559C/2020|EPI ISL 550207|B.1.160|United Kingdom|2020-09-03	Europe|hCoV-19/Scotland/QEUH-9B0DC3/2020|EPI ISL 560043|B.1.5|United Kingdom|2020-09-03	0.0008737275	Europe
Europe|hCoV-19/England/QEUH-9B3FCA/2020|EPI ISL 559874|B.1.177|United Kingdom|2020-09-03	Europe|hCoV-19/Scotland/QEUH-9B0DC3/2020|EPI ISL 560043|B.1.5|United Kingdom|2020-09-03	0.0005710294	Europe
Europe|hCoV-19/France/IDF-0372/2020|EPI ISL 406596|B|France|2020-01-23	Europe|hCoV-19/Scotland/QEUH-9B0D4B/2020|EPI ISL 560040|B.1.258|United Kingdom|2020-09-03	0.0006720939	Europe
Europe|hCoV-19/France/IDF-0373/2020|EPI ISL 406597|B|France|2020-01-23	Europe|hCoV-19/Scotland/QEUH-9B0D4B/2020|EPI ISL 560040|B.1.258|United Kingdom|2020-09-03	0.0006722747	Europe
Europe|hCoV-19/France/IDF-0386-islP1/2020|EPI ISL 411219|B|France|2020-01-28	Europe|hCoV-19/Scotland/QEUH-9B0D4B/2020|EPI ISL 560040|B.1.258|United Kingdom|2020-09-03	0.0006720939	Europe
Europe|hCoV-19/Germany/BY-ChVir-929/2020|EPI ISL 406862|B.1|Germany|2020-01-28	Europe|hCoV-19/Scotland/QEUH-9B0D4B/2020|EPI ISL 560040|B.1.258|United Kingdom|2020-09-03	0.0005039666	Europe
Europe|hCoV-19/England/02/2020|EPI ISL 407073|B|United Kingdom|2020-01-29	Europe|hCoV-19/Scotland/QEUH-9B0D4B/2020|EPI ISL 560040|B.1.258|United Kingdom|2020-09-03	0.0007729383	Europe
Europe|hCoV-19/France/IDF-0626/2020|EPI ISL 408431|B|France|2020-01-29	Europe|hCoV-19/Scotland/QEUH-9B0D4B/2020|EPI ISL 560040|B.1.258|United Kingdom|2020-09-03	0.0006384223	Europe
Europe|hCoV-19/France/IDF-0515/2020|EPI ISL 408430|B|France|2020-01-29	Europe|hCoV-19/Scotland/QEUH-9B0D4B/2020|EPI ISL 560040|B.1.258|United Kingdom|2020-09-03	0.0007056816	Europe
Europe|hCoV-19/Italy/LAZ-INMI-SPL1/2020|EPI ISL 412974|B|Italy|2020-01-29	Europe|hCoV-19/Scotland/QEUH-9B0D4B/2020|EPI ISL 560040|B.1.258|United Kingdom|2020-09-03	0.0006720939	Europe
Europe|hCoV-19/Italy/LAZ-INMI1-cs/2020|EPI ISL 410546|B|Italy|2020-01-29	Europe|hCoV-19/Scotland/QEUH-9B0D4B/2020|EPI ISL 560040|B.1.258|United Kingdom|2020-09-03	0.0006721391	Europe
Europe|hCoV-19/Germany/BY-ChVir-1019/2020|EPI ISL 450199|B.1|Germany|2020-01-29	Europe|hCoV-19/Scotland/QEUH-9B0D4B/2020|EPI ISL 560040|B.1.258|United Kingdom|2020-09-03	0.0005376064	Europe
Europe|hCoV-19/Italy/LAZ-INMI1-isl/2020|EPI ISL 410545|B|Italy|2020-01-29	Europe|hCoV-19/Scotland/QEUH-9B0D4B/2020|EPI ISL 560040|B.1.258|United Kingdom|2020-09-03	0.0006721165	Europe
Europe|hCoV-19/England/01/2020|EPI ISL 407071|B|United Kingdom|2020-01-29	Europe|hCoV-19/Scotland/QEUH-9B0D4B/2020|EPI ISL 560040|B.1.258|United Kingdom|2020-09-03	0.0007393242	Europe
Europe|hCoV-19/Finland/1/2020|EPI ISL 407079|B|Finland|2020-01-29	Europe|hCoV-19/Scotland/QEUH-9B0D4B/2020|EPI ISL 560040|B.1.258|United Kingdom|2020-09-03	0.0006081407	Europe
Europe|hCoV-19/Germany/BY-ChVir-1017/2020|EPI ISL 450209|B.1|Germany|2020-01-30	Europe|hCoV-19/Scotland/QEUH-9B0D4B/2020|EPI ISL 560040|B.1.258|United Kingdom|2020-09-03	0.0005039665	Europe
Europe|hCoV-19/Italy/LAZ-INMI2-N/2020|EPI ISL 451302|B|Italy|2020-01-30	Europe|hCoV-19/Scotland/QEUH-9B0D4B/2020|EPI ISL 560040|B.1.258|United Kingdom|2020-09-03	0.0006720939	Europe
Europe|hCoV-19/Sweden/20-02114/2020|EPI ISL 476139|B|Sweden|2020-01-31	Europe|hCoV-19/Scotland/QEUH-9B0D4B/2020|EPI ISL 560040|B.1.258|United Kingdom|2020-09-03	0.0007056998	Europe
Europe|hCoV-19/Germany/BY-ChVir-1433/2020|EPI ISL 450205|B.1|Germany|2020-01	Europe|hCoV-19/Scotland/QEUH-9B0D4B/2020|EPI ISL 560040|B.1.258|United Kingdom|2020-09-03	0.0005711984	Europe
Europe|hCoV-19/Germany/BY-ChVir-1247/2020|EPI ISL 450201|B.1|Germany|2020-01	Europe|hCoV-19/Scotland/QEUH-9B0D4B/2020|EPI ISL 560040|B.1.258|United Kingdom|2020-09-03	0.0005375883	Europe
Europe|hCoV-19/Germany/BY-ChVir-1289/2020|EPI ISL 450203|B.1|Germany|2020-02-01	Europe|hCoV-19/Scotland/QEUH-9B0D4B/2020|EPI ISL 560040|B.1.258|United Kingdom|2020-09-03	0.0005375883	Europe
Europe|hCoV-19/France/IDF-0571/2020|EPI ISL 411218|B|France|2020-02-02	Europe|hCoV-19/Scotland/QEUH-9B0D4B/2020|EPI ISL 560040|B.1.258|United Kingdom|2020-09-03	0.0007056816	Europe
Europe|hCoV-19/Germany/BY-ChVir-1356/2020|EPI ISL 450204|B.1|Germany|2020-02-03	Europe|hCoV-19/Scotland/QEUH-9B0D4B/2020|EPI ISL 560040|B.1.258|United Kingdom|2020-09-03	0.0005375883	Europe
Europe|hCoV-19/Italy/LAZ-INMI2-B/2020|EPI ISL 451301|B|Italy|2020-02-03	Europe|hCoV-19/Scotland/QEUH-9B0D4B/2020|EPI ISL 560040|B.1.258|United Kingdom|2020-09-03	0.0006720939	Europe
Europe|hCoV-19/Belgium/GHB-03021/2020|EPI ISL 407976|A|Belgium|2020-02-03	Europe|hCoV-19/Scotland/QEUH-9B0D4B/2020|EPI ISL 560040|B.1.258|United Kingdom|2020-09-03	0.0006720361	Europe
Europe|hCoV-19/Italy/LAZ-INMI1-N/2020|EPI ISL 451300|B|Italy|2020-02-03	Europe|hCoV-19/Scotland/QEUH-9B0D4B/2020|EPI ISL 560040|B.1.258|United Kingdom|2020-09-03	0.0007057423	Europe
Europe|hCoV-19/England/201040021/2020|EPI ISL 464302|B.1.98|United Kingdom|2020-02-03	Europe|hCoV-19/Scotland/QEUH-9B0D4B/2020|EPI ISL 560040|B.1.258|United Kingdom|2020-09-03	0.0005068278	Europe
Europe|hCoV-19/England/201040024/2020|EPI ISL 464304|B.1.98|United Kingdom|2020-02-03	Europe|hCoV-19/Scotland/QEUH-9B0D4B/2020|EPI ISL 560040|B.1.258|United Kingdom|2020-09-03	0.0005127361	Europe
Europe|hCoV-19/England/201040023/2020|EPI ISL 464303|B.1.5|United Kingdom|2020-02-03	Europe|hCoV-19/Scotland/QEUH-9B0D4B/2020|EPI ISL 560040|B.1.258|United Kingdom|2020-09-03	0.0004827034	Europe
Europe|hCoV-19/Italy/LAZ-INMI1-B2/2020|EPI ISL 451299|B|Italy|2020-02-04	Europe|hCoV-19/Scotland/QEUH-9B0D4B/2020|EPI ISL 560040|B.1.258|United Kingdom|2020-09-03	0.0007434621	Europe
Europe|hCoV-19/England/200641094/2020|EPI ISL 414040|B|United Kingdom|2020-02-05	Europe|hCoV-19/Scotland/QEUH-9B0D4B/2020|EPI ISL 560040|B.1.258|United Kingdom|2020-09-03	0.0006049112	Europe
Europe|hCoV-19/Sweden/01/2020|EPI ISL 411951|B|Sweden|2020-02-07	Europe|hCoV-19/Scotland/QEUH-9B0D4B/2020|EPI ISL 560040|B.1.258|United Kingdom|2020-09-03	0.0008402975	Europe
Europe|hCoV-19/Germany/BY-ChVir-1482/2020|EPI ISL 450207|B.1|Germany|2020-02-07	Europe|hCoV-19/Scotland/QEUH-9B0D4B/2020|EPI ISL 560040|B.1.258|United Kingdom|2020-09-03	0.0005375883	Europe
Europe|hCoV-19/England/200690306/2020|EPI ISL 414043|B|United Kingdom|2020-02-07	Europe|hCoV-19/Scotland/QEUH-9B0D4B/2020|EPI ISL 560040|B.1.258|United Kingdom|2020-09-03	0.0006048910	Europe
Europe|hCoV-19/Germany/BY-ChVir-1483/2020|EPI ISL 450208|B.1|Germany|2020-02-08	Europe|hCoV-19/Scotland/QEUH-9B0D4B/2020|EPI ISL 560040|B.1.258|United Kingdom|2020-09-03	0.0005375883	Europe
Europe|hCoV-19/France/ARA-739/2020|EPI ISL 410486|B|France|2020-02-08	Europe|hCoV-19/Scotland/QEUH-9B0D4B/2020|EPI ISL 560040|B.1.258|United Kingdom|2020-09-03	0.0006059704	Europe
Europe|hCoV-19/England/200690300/2020|EPI ISL 414042|B|United Kingdom|2020-02-08	Europe|hCoV-19/Scotland/QEUH-9B0D4B/2020|EPI ISL 560040|B.1.258|United Kingdom|2020-09-03	0.0006048910	Europe
Europe|hCoV-19/England/200690245/2020|EPI ISL 414041|B|United Kingdom|2020-02-08	Europe|hCoV-19/Scotland/QEUH-9B0D4B/2020|EPI ISL 560040|B.1.258|United Kingdom|2020-09-03	0.0006048910	Europe
Europe|hCoV-19/England/200690756/2020|EPI ISL 414044|B|United Kingdom|2020-02-08	Europe|hCoV-19/Scotland/QEUH-9B0D4B/2020|EPI ISL 560040|B.1.258|United Kingdom|2020-09-03	0.0006049113	Europe
Europe|hCoV-19/England/09c/2020|EPI ISL 412116|B.40|United Kingdom|2020-02-09	Europe|hCoV-19/Scotland/QEUH-9B0D4B/2020|EPI ISL 560040|B.1.258|United Kingdom|2020-09-03	0.0007393434	Europe
Europe|hCoV-19/England/20072030304/2020|EPI ISL 464168|B.40|United Kingdom|2020-02-09	Europe|hCoV-19/Scotland/QEUH-9B0D4B/2020|EPI ISL 560040|B.1.258|United Kingdom|2020-09-03	0.0007730496	Europe
Europe|hCoV-19/Italy/LAZ-INMI1-B1/2020|EPI ISL 451298|B|Italy|2020-02-12	Europe|hCoV-19/Scotland/QEUH-9B0D4B/2020|EPI ISL 560040|B.1.258|United Kingdom|2020-09-03	0.0007057423	Europe
Europe|hCoV-19/England/20078003804/2020|EPI ISL 464169|B.40|United Kingdom|2020-02-13	Europe|hCoV-19/Scotland/QEUH-9B0D4B/2020|EPI ISL 560040|B.1.258|United Kingdom|2020-09-03	0.0007730496	Europe
Europe|hCoV-19/England/20078004004/2020|EPI ISL 464170|B.40|United Kingdom|2020-02-13	Europe|hCoV-19/Scotland/QEUH-9B0D4B/2020|EPI ISL 560040|B.1.258|United Kingdom|2020-09-03	0.0007876922	Europe
Europe|hCoV-19/England/20079000204/2020|EPI ISL 464171|B.40|United Kingdom|2020-02-14	Europe|hCoV-19/Scotland/QEUH-9B0D4B/2020|EPI ISL 560040|B.1.258|United Kingdom|2020-09-03	0.0007853787	Europe
Europe|hCoV-19/England/20079000404/2020|EPI ISL 464172|B.40|United Kingdom|2020-02-14	Europe|hCoV-19/Scotland/QEUH-9B0D4B/2020|EPI ISL 560040|B.1.258|United Kingdom|2020-09-03	0.0007554809	Europe
Europe|hCoV-19/England/20079022704/2020|EPI ISL 464173|B.40|United Kingdom|2020-02-15	Europe|hCoV-19/Scotland/QEUH-9B0D4B/2020|EPI ISL 560040|B.1.258|United Kingdom|2020-09-03	0.0007818810	Europe
Europe|hCoV-19/England/20079022904/2020|EPI ISL 464174|B.40|United Kingdom|2020-02-15	Europe|hCoV-19/Scotland/QEUH-9B0D4B/2020|EPI ISL 560040|B.1.258|United Kingdom|2020-09-03	0.0007856200	Europe
Europe|hCoV-19/England/20168037604/2020|EPI ISL 466615|B.1.1|United Kingdom|2020-02-16	Europe|hCoV-19/Scotland/QEUH-9B0D4B/2020|EPI ISL 560040|B.1.258|United Kingdom|2020-09-03	0.0006720993	Europe
Europe|hCoV-19/England/20080000104/2020|EPI ISL 464175|B.40|United Kingdom|2020-02-16	Europe|hCoV-19/Scotland/QEUH-9B0D4B/2020|EPI ISL 560040|B.1.258|United Kingdom|2020-09-03	0.0008066151	Europe
Europe|hCoV-19/England/20080000204/2020|EPI ISL 464176|B.40|United Kingdom|2020-02-16	Europe|hCoV-19/Scotland/QEUH-9B0D4B/2020|EPI ISL 560040|B.1.258|United Kingdom|2020-09-03	0.0008145276	Europe
Europe|hCoV-19/England/20080000404/2020|EPI ISL 464177|B.40|United Kingdom|2020-02-16	Europe|hCoV-19/Scotland/QEUH-9B0D4B/2020|EPI ISL 560040|B.1.258|United Kingdom|2020-09-03	0.0007815353	Europe
Europe|hCoV-19/England/20084031204/2020|EPI ISL 464178|B.40|United Kingdom|2020-02-18	Europe|hCoV-19/Scotland/QEUH-9B0D4B/2020|EPI ISL 560040|B.1.258|United Kingdom|2020-09-03	0.0007735436	Europe
Europe|hCoV-19/England/20086030304/2020|EPI ISL 464179|B.40|United Kingdom|2020-02-19	Europe|hCoV-19/Scotland/QEUH-9B0D4B/2020|EPI ISL 560040|B.1.258|United Kingdom|2020-09-03	0.0007846818	Europe
Europe|hCoV-19/Italy/LOM-ASST-CDG1/2020|EPI ISL 412973|B.1.5|Italy|2020-02-20	Europe|hCoV-19/Scotland/QEUH-9B0D4B/2020|EPI ISL 560040|B.1.258|United Kingdom|2020-09-03	0.0004703597	Europe
Europe|hCoV-19/England/20088028304/2020|EPI ISL 464180|B.40|United Kingdom|2020-02-20	Europe|hCoV-19/Scotland/QEUH-9B0D4B/2020|EPI ISL 560040|B.1.258|United Kingdom|2020-09-03	0.0007745597	Europe
Europe|hCoV-19/Italy/LOM-ASST-19/2020|EPI ISL 486656|B.1|Italy|2020-02-20	Europe|hCoV-19/Scotland/QEUH-9B0D4B/2020|EPI ISL 560040|B.1.258|United Kingdom|2020-09-03	0.0005234334	Europe
Europe|hCoV-19/Italy/LOM-INMI-5314-B/2020|EPI ISL 451306|B.1.5|Italy|2020-02-21	Europe|hCoV-19/Scotland/QEUH-9B0D4B/2020|EPI ISL 560040|B.1.258|United Kingdom|2020-09-03	0.0004703602	Europe
Europe|hCoV-19/France/HDF-1465/2020|EPI ISL 418218|B.1|France|2020-02-21	Europe|hCoV-19/Scotland/QEUH-9B0D4B/2020|EPI ISL 560040|B.1.258|United Kingdom|2020-09-03	0.0005376880	Europe
Europe|hCoV-19/Italy/LOM-INMI-BG-5825/2020|EPI ISL 460079|B.1|Italy|2020-02-22	Europe|hCoV-19/Scotland/QEUH-9B0D4B/2020|EPI ISL 560040|B.1.258|United Kingdom|2020-09-03	0.0005039795	Europe
Europe|hCoV-19/Italy/PIE-SLL-MS46/2020|EPI ISL 569867|B.1.5|Italy|2020-02-22	Europe|hCoV-19/Scotland/QEUH-9B0D4B/2020|EPI ISL 560040|B.1.258|United Kingdom|2020-09-03	0.0005039795	Europe
Europe|hCoV-19/Italy/LOM-INMI-5925/2020|EPI ISL 460091|B.1.5|Italy|2020-02-22	Europe|hCoV-19/Scotland/QEUH-9B0D4B/2020|EPI ISL 560040|B.1.258|United Kingdom|2020-09-03	0.0004703599	Europe
Europe|hCoV-19/Italy/LOM-ASST-3/2020|EPI ISL 486659|B.1.5|Italy|2020-02-22	Europe|hCoV-19/Scotland/QEUH-9B0D4B/2020|EPI ISL 560040|B.1.258|United Kingdom|2020-09-03	0.0004703757	Europe
Europe|hCoV-19/Italy/EMR-AMVRC-206/2020|EPI ISL 457699|B.1.5|Italy|2020-02-22	Europe|hCoV-19/Scotland/QEUH-9B0D4B/2020|EPI ISL 560040|B.1.258|United Kingdom|2020-09-03	0.0004708029	Europe
Europe|hCoV-19/Italy/LOM-UniMI-L250/2020|EPI ISL 542222|B.1.5|Italy|2020-02-22	Europe|hCoV-19/Scotland/QEUH-9B0D4B/2020|EPI ISL 560040|B.1.258|United Kingdom|2020-09-03	0.0004395048	Europe
Europe|hCoV-19/Italy/LOM-UniMI-L251/2020|EPI ISL 542223|B.1.5|Italy|2020-02-22	Europe|hCoV-19/Scotland/QEUH-9B0D4B/2020|EPI ISL 560040|B.1.258|United Kingdom|2020-09-03	0.0004733341	Europe
Europe|hCoV-19/Italy/LOM-UniMI-L249/2020|EPI ISL 542221|B.1.5|Italy|2020-02-22	Europe|hCoV-19/Scotland/QEUH-9B0D4B/2020|EPI ISL 560040|B.1.258|United Kingdom|2020-09-03	0.0005071533	Europe
Europe|hCoV-19/Italy/LOM-ASST-4/2020|EPI ISL 486660|B.1.5|Italy|2020-02-23	Europe|hCoV-19/Scotland/QEUH-9B0D4B/2020|EPI ISL 560040|B.1.258|United Kingdom|2020-09-03	0.0004703599	Europe
Europe|hCoV-19/Italy/LOM-UniMI-L253/2020|EPI ISL 542225|B.1.5|Italy|2020-02-23	Europe|hCoV-19/Scotland/QEUH-9B0D4B/2020|EPI ISL 560040|B.1.258|United Kingdom|2020-09-03	0.0004725831	Europe
Europe|hCoV-19/Italy/LOM-UniMI-L257/2020|EPI ISL 542228|B.1|Italy|2020-02-23	Europe|hCoV-19/Scotland/QEUH-9B0D4B/2020|EPI ISL 560040|B.1.258|United Kingdom|2020-09-03	0.0005070293	Europe
Europe|hCoV-19/Italy/LOM-UniMI-L230/2020|EPI ISL 542217|B.1.5|Italy|2020-02-23	Europe|hCoV-19/Scotland/QEUH-9B0D4B/2020|EPI ISL 560040|B.1.258|United Kingdom|2020-09-03	0.0005071664	Europe
Europe|hCoV-19/Italy/LOM-UniMI-L254/2020|EPI ISL 542226|B.1.5|Italy|2020-02-23	Europe|hCoV-19/Scotland/QEUH-9B0D4B/2020|EPI ISL 560040|B.1.258|United Kingdom|2020-09-03	0.0005071664	Europe
Europe|hCoV-19/Italy/LOM-UniMI-L256/2020|EPI ISL 542227|B.1.131|Italy|2020-02-23	Europe|hCoV-19/Scotland/QEUH-9B0D4B/2020|EPI ISL 560040|B.1.258|United Kingdom|2020-09-03	0.0005480107	Europe
Europe|hCoV-19/England/20130071804/2020|EPI ISL 423662|B.1.1|United Kingdom|2020-02-23	Europe|hCoV-19/Scotland/QEUH-9B0D4B/2020|EPI ISL 560040|B.1.258|United Kingdom|2020-09-03	0.0005925231	Europe
Europe|hCoV-19/Italy/LOM-INMI-10734/2020|EPI ISL 568579|B.1|Italy|2020-02-24	Europe|hCoV-19/Scotland/QEUH-9B0D4B/2020|EPI ISL 560040|B.1.258|United Kingdom|2020-09-03	0.0005039798	Europe
Europe|hCoV-19/Italy/LOM-UniMI01/2020|EPI ISL 417445|B.1.5|Italy|2020-02-24	Europe|hCoV-19/Scotland/QEUH-9B0D4B/2020|EPI ISL 560040|B.1.258|United Kingdom|2020-09-03	0.0007058151	Europe
Europe|hCoV-19/Italy/LOM-UniMI02/2020|EPI ISL 417446|B.1.5|Italy|2020-02-24	Europe|hCoV-19/Scotland/QEUH-9B0D4B/2020|EPI ISL 560040|B.1.258|United Kingdom|2020-09-03	0.0010088598	Europe
Europe|hCoV-19/Switzerland/TI-SNRCI-29919486/2020|EPI ISL 413996|B.1.5|Switzerland|2020-02-24	Europe|hCoV-19/Scotland/QEUH-9B0D4B/2020|EPI ISL 560040|B.1.258|United Kingdom|2020-09-03	0.0005039795	Europe
Europe|hCoV-19/Italy/LOM-UniMI03/2020|EPI ISL 417447|B.1.5|Italy|2020-02-24	Europe|hCoV-19/Scotland/QEUH-9B0D4B/2020|EPI ISL 560040|B.1.258|United Kingdom|2020-09-03	0.0004703599	Europe
Europe|hCoV-19/Spain/CN-ISCIII-201048/2020|EPI ISL 539531|B.1|Spain|2020-02-24	Europe|hCoV-19/Scotland/QEUH-9B0D4B/2020|EPI ISL 560040|B.1.258|United Kingdom|2020-09-03	0.0007730308	Europe
Europe|hCoV-19/Austria/CeMM0045/2020|EPI ISL 437932|B.1.1|Austria|2020-02-24	Europe|hCoV-19/Scotland/QEUH-9B0D4B/2020|EPI ISL 560040|B.1.258|United Kingdom|2020-09-03	0.0005712568	Europe
Europe|hCoV-19/Italy/LOM-INMI-BG-7158/2020|EPI ISL 460081|B.1.1|Italy|2020-02-24	Europe|hCoV-19/Scotland/QEUH-9B0D4B/2020|EPI ISL 560040|B.1.258|United Kingdom|2020-09-03	0.0005716795	Europe
Europe|hCoV-19/Italy/LOM-UniMI-L267/2020|EPI ISL 542233|B.1.5|Italy|2020-02-24	Europe|hCoV-19/Scotland/QEUH-9B0D4B/2020|EPI ISL 560040|B.1.258|United Kingdom|2020-09-03	0.0004721368	Europe
Europe|hCoV-19/England/20092000704/2020|EPI ISL 464181|B|United Kingdom|2020-02-24	Europe|hCoV-19/Scotland/QEUH-9B0D4B/2020|EPI ISL 560040|B.1.258|United Kingdom|2020-09-03	0.0006393736	Europe
Europe|hCoV-19/England/20092000804/2020|EPI ISL 464182|B|United Kingdom|2020-02-24	Europe|hCoV-19/Scotland/QEUH-9B0D4B/2020|EPI ISL 560040|B.1.258|United Kingdom|2020-09-03	0.0006395889	Europe
Europe|hCoV-19/England/200920118/2020|EPI ISL 485604|B.1|United Kingdom|2020-02-24	Europe|hCoV-19/Scotland/QEUH-9B0D4B/2020|EPI ISL 560040|B.1.258|United Kingdom|2020-09-03	0.0006066501	Europe
Europe|hCoV-19/Italy/PIE-SLL-MS45/2020|EPI ISL 569866|B.1.5|Italy|2020-02-25	Europe|hCoV-19/Scotland/QEUH-9B0D4B/2020|EPI ISL 560040|B.1.258|United Kingdom|2020-09-03	0.0005375976	Europe
Europe|hCoV-19/Italy/LOM-INMI-8058/2020|EPI ISL 460094|B.1|Italy|2020-02-25	Europe|hCoV-19/Scotland/QEUH-9B0D4B/2020|EPI ISL 560040|B.1.258|United Kingdom|2020-09-03	0.0005039795	Europe
Europe|hCoV-19/France/GES-1583-2/2020|EPI ISL 414623|A.2|France|2020-02-25	Europe|hCoV-19/Scotland/QEUH-9B0D4B/2020|EPI ISL 560040|B.1.258|United Kingdom|2020-09-03	0.0008738211	Europe
Europe|hCoV-19/Germany/BW-ChVir-1577/2020|EPI ISL 412912|B.1.1|Germany|2020-02-25	Europe|hCoV-19/Scotland/QEUH-9B0D4B/2020|EPI ISL 560040|B.1.258|United Kingdom|2020-09-03	0.0006055383	Europe
Europe|hCoV-19/Spain/MD-ISCIII-201105/2020|EPI ISL 418251|B.1.5|Spain|2020-02-25	Europe|hCoV-19/Scotland/QEUH-9B0D4B/2020|EPI ISL 560040|B.1.258|United Kingdom|2020-09-03	0.0005722413	Europe
Europe|hCoV-19/England/200960515/2020|EPI ISL 414009|B|United Kingdom|2020-02-25	Europe|hCoV-19/Scotland/QEUH-9B0D4B/2020|EPI ISL 560040|B.1.258|United Kingdom|2020-09-03	0.0007057054	Europe
Europe|hCoV-19/England/20094061404/2020|EPI ISL 464185|B|United Kingdom|2020-02-25	Europe|hCoV-19/Scotland/QEUH-9B0D4B/2020|EPI ISL 560040|B.1.258|United Kingdom|2020-09-03	0.0006384926	Europe
Europe|hCoV-19/England/200940527/2020|EPI ISL 414005|B.40|United Kingdom|2020-02-25	Europe|hCoV-19/Scotland/QEUH-9B0D4B/2020|EPI ISL 560040|B.1.258|United Kingdom|2020-09-03	0.0007729904	Europe
Europe|hCoV-19/Germany/NW-HHU-02-1/2020|EPI ISL 414497|B.3|Germany|2020-02-25	Europe|hCoV-19/Scotland/QEUH-9B0D4B/2020|EPI ISL 560040|B.1.258|United Kingdom|2020-09-03	0.0006721385	Europe
Europe|hCoV-19/England/20094061504/2020|EPI ISL 464186|B|United Kingdom|2020-02-25	Europe|hCoV-19/Scotland/QEUH-9B0D4B/2020|EPI ISL 560040|B.1.258|United Kingdom|2020-09-03	0.0006385570	Europe
Europe|hCoV-19/Italy/LOM-UniMI-L274/2020|EPI ISL 542240|B.1|Italy|2020-02-25	Europe|hCoV-19/Scotland/QEUH-9B0D4B/2020|EPI ISL 560040|B.1.258|United Kingdom|2020-09-03	0.0005408276	Europe
Europe|hCoV-19/England/20098017604/2020|EPI ISL 464195|B.1.5|United Kingdom|2020-02-26	Europe|hCoV-19/Scotland/QEUH-9B0D4B/2020|EPI ISL 560040|B.1.258|United Kingdom|2020-09-03	0.0005039666	Europe
Europe|hCoV-19/Italy/LOM-INMI-9206/2020|EPI ISL 460087|B.1.5|Italy|2020-02-26	Europe|hCoV-19/Scotland/QEUH-9B0D4B/2020|EPI ISL 560040|B.1.258|United Kingdom|2020-09-03	0.0004703599	Europe
Europe|hCoV-19/Italy/LOM-INMI-9214/2020|EPI ISL 460088|B.1.5|Italy|2020-02-26	Europe|hCoV-19/Scotland/QEUH-9B0D4B/2020|EPI ISL 560040|B.1.258|United Kingdom|2020-09-03	0.0005039666	Europe
Europe|hCoV-19/Switzerland/GE-SNRCI-29933895/2020|EPI ISL 413997|B.1.1|Switzerland|2020-02-26	Europe|hCoV-19/Scotland/QEUH-9B0D4B/2020|EPI ISL 560040|B.1.258|United Kingdom|2020-09-03	0.0006048512	Europe
Europe|hCoV-19/France/GES-1583/2020|EPI ISL 414600|A.2|France|2020-02-26	Europe|hCoV-19/Scotland/QEUH-9B0D4B/2020|EPI ISL 560040|B.1.258|United Kingdom|2020-09-03	0.0008738211	Europe
Europe|hCoV-19/Switzerland/ZH-UZH-1000477102/2020|EPI ISL 413019|B|Switzerland|2020-02-26	Europe|hCoV-19/Scotland/QEUH-9B0D4B/2020|EPI ISL 560040|B.1.258|United Kingdom|2020-09-03	0.0008065737	Europe
Europe|hCoV-19/France/NOR-N1620/2020|EPI ISL 414624|B.1.5|France|2020-02-26	Europe|hCoV-19/Scotland/QEUH-9B0D4B/2020|EPI ISL 560040|B.1.258|United Kingdom|2020-09-03	0.0005375883	Europe
Europe|hCoV-19/Italy/LOM-INMI-BG-9209/2020|EPI ISL 460082|B.1.5|Italy|2020-02-26	Europe|hCoV-19/Scotland/QEUH-9B0D4B/2020|EPI ISL 560040|B.1.258|United Kingdom|2020-09-03	0.0004367433	Europe
Europe|hCoV-19/Italy/LOM-INMI-BG-9225/2020|EPI ISL 460083|B.1|Italy|2020-02-26	Europe|hCoV-19/Scotland/QEUH-9B0D4B/2020|EPI ISL 560040|B.1.258|United Kingdom|2020-09-03	0.0005039795	Europe
