## Supplementary material for "Epidemiology and genetic diversity of SARS-CoV-2 lineages circulating in Africa": Pairwise distance: ContinentsPairwiseDistance.csv (part 739 of 1021)

Species 1	Species 2	Dist	Continent
Europe|hCoV-19/England/OXON-B4144/2020|EPI ISL 534932|B.1.1.220|United Kingdom|2020-05-26	Europe|hCoV-19/England/SHEF-CE350/2020|EPI ISL 559934|B.1.1.307|United Kingdom|2020-09-17	0.0003359880	Europe
Europe|hCoV-19/England/LIVE-A05D6/2020|EPI ISL 478385|B.1.1|United Kingdom|2020-05-26	Europe|hCoV-19/England/SHEF-CE350/2020|EPI ISL 559934|B.1.1.307|United Kingdom|2020-09-17	0.0004032286	Europe
Europe|hCoV-19/England/BRIS-12B47B/2020|EPI ISL 487571|B.1.1.1|United Kingdom|2020-05-26	Europe|hCoV-19/England/SHEF-CE350/2020|EPI ISL 559934|B.1.1.307|United Kingdom|2020-09-17	0.0005376925	Europe
Europe|hCoV-19/Russia/StPetersburg-RII18088S/2020|EPI ISL 507284|B.1.1|Russia|2020-05-27	Europe|hCoV-19/England/SHEF-CE350/2020|EPI ISL 559934|B.1.1.307|United Kingdom|2020-09-17	0.0003360025	Europe
Europe|hCoV-19/England/ALDP-499624/2020|EPI ISL 559384|B.1.1|United Kingdom|2020-05-27	Europe|hCoV-19/England/SHEF-CE350/2020|EPI ISL 559934|B.1.1.307|United Kingdom|2020-09-17	0.0003696351	Europe
Europe|hCoV-19/Scotland/CVR3729/2020|EPI ISL 473769|B.1.1|United Kingdom|2020-05-27	Europe|hCoV-19/England/SHEF-CE350/2020|EPI ISL 559934|B.1.1.307|United Kingdom|2020-09-17	0.0003696415	Europe
Europe|hCoV-19/Russia/SPE-RII-17684V/2020|EPI ISL 524015|B.4|Russia|2020-05-27	Europe|hCoV-19/England/SHEF-CE350/2020|EPI ISL 559934|B.1.1.307|United Kingdom|2020-09-17	0.0008740955	Europe
Europe|hCoV-19/Sweden/20-19194/2020|EPI ISL 475525|B.1.1|Sweden|2020-05-28	Europe|hCoV-19/England/SHEF-CE350/2020|EPI ISL 559934|B.1.1.307|United Kingdom|2020-09-17	0.0005377711	Europe
Europe|hCoV-19/England/NORT-29B1BA/2020|EPI ISL 493491|B.1.1.1|United Kingdom|2020-05-28	Europe|hCoV-19/England/SHEF-CE350/2020|EPI ISL 559934|B.1.1.307|United Kingdom|2020-09-17	0.0003360111	Europe
Europe|hCoV-19/Russia/OMS-ORINFI-2306S/2020|EPI ISL 569760|B.1.1|Russia|2020-05-28	Europe|hCoV-19/England/SHEF-CE350/2020|EPI ISL 559934|B.1.1.307|United Kingdom|2020-09-17	0.0002687918	Europe
Europe|hCoV-19/Latvia/054/2020|EPI ISL 486438|B.1.1|Latvia|2020-05-28	Europe|hCoV-19/England/SHEF-CE350/2020|EPI ISL 559934|B.1.1.307|United Kingdom|2020-09-17	0.0003360025	Europe
Europe|hCoV-19/Russia/SPE-RII-18663V/2020|EPI ISL 524021|B.1.1|Russia|2020-05-29	Europe|hCoV-19/England/SHEF-CE350/2020|EPI ISL 559934|B.1.1.307|United Kingdom|2020-09-17	0.0002351783	Europe
Europe|hCoV-19/England/BIRM-5FAC8/2020|EPI ISL 473371|B.1.1.1|United Kingdom|2020-05-29	Europe|hCoV-19/England/SHEF-CE350/2020|EPI ISL 559934|B.1.1.307|United Kingdom|2020-09-17	0.0004705036	Europe
Europe|hCoV-19/Wales/PHWC-163116/2020|EPI ISL 473249|B.1.1.1|United Kingdom|2020-05-29	Europe|hCoV-19/England/SHEF-CE350/2020|EPI ISL 559934|B.1.1.307|United Kingdom|2020-09-17	0.0003360111	Europe
Europe|hCoV-19/Russia/OMS-ORINFI-2854S/2020|EPI ISL 569761|B.1.1|Russia|2020-05-29	Europe|hCoV-19/England/SHEF-CE350/2020|EPI ISL 559934|B.1.1.307|United Kingdom|2020-09-17	0.0004032459	Europe
Europe|hCoV-19/England/BRIS-12DE5D/2020|EPI ISL 482002|B.1.1.1|United Kingdom|2020-05-30	Europe|hCoV-19/England/SHEF-CE350/2020|EPI ISL 559934|B.1.1.307|United Kingdom|2020-09-17	0.0004704915	Europe
Europe|hCoV-19/Scotland/CVR3878/2020|EPI ISL 484667|B.1.1.10|United Kingdom|2020-05-30	Europe|hCoV-19/England/SHEF-CE350/2020|EPI ISL 559934|B.1.1.307|United Kingdom|2020-09-17	0.0005041119	Europe
Europe|hCoV-19/Italy/CAM-CEINGE-1/2020|EPI ISL 477204|B.1.1|Italy|2020-05-30	Europe|hCoV-19/England/SHEF-CE350/2020|EPI ISL 559934|B.1.1.307|United Kingdom|2020-09-17	0.0003023965	Europe
Europe|hCoV-19/Spain/AS-MG-68-19/2020|EPI ISL 462996|B.1.5|Spain|2020-05-30	Europe|hCoV-19/England/SHEF-CE350/2020|EPI ISL 559934|B.1.1.307|United Kingdom|2020-09-17	0.0004032493	Europe
Europe|hCoV-19/Portugal/IGC4024/2020|EPI ISL 491224|B.1.1|Portugal|2020-05-31	Europe|hCoV-19/England/SHEF-CE350/2020|EPI ISL 559934|B.1.1.307|United Kingdom|2020-09-17	0.0002687918	Europe
Europe|hCoV-19/England/BRIS-12DD9C/2020|EPI ISL 481975|B.1.1.1|United Kingdom|2020-05-31	Europe|hCoV-19/England/SHEF-CE350/2020|EPI ISL 559934|B.1.1.307|United Kingdom|2020-09-17	0.0005377388	Europe
Europe|hCoV-19/England/BRIS-12DE02/2020|EPI ISL 482011|B.1.1.1|United Kingdom|2020-05-31	Europe|hCoV-19/England/SHEF-CE350/2020|EPI ISL 559934|B.1.1.307|United Kingdom|2020-09-17	0.0005377480	Europe
Europe|hCoV-19/England/MILK-45C21A/2020|EPI ISL 559708|B.1.1|United Kingdom|2020-05-31	Europe|hCoV-19/England/SHEF-CE350/2020|EPI ISL 559934|B.1.1.307|United Kingdom|2020-09-17	0.0003696256	Europe
Europe|hCoV-19/Belgium/UGent-122/2020|EPI ISL 475082|B.1.178|Belgium|2020-06-01	Europe|hCoV-19/England/SHEF-CE350/2020|EPI ISL 559934|B.1.1.307|United Kingdom|2020-09-17	0.0004704995	Europe
Europe|hCoV-19/Russia/OMS-ORINFI-5900S/2020|EPI ISL 569772|B.1.1|Russia|2020-06-01	Europe|hCoV-19/England/SHEF-CE350/2020|EPI ISL 559934|B.1.1.307|United Kingdom|2020-09-17	0.0002687872	Europe
Europe|hCoV-19/England/ALDP-52B90F/2020|EPI ISL 559069|B.1.1|United Kingdom|2020-06-01	Europe|hCoV-19/England/SHEF-CE350/2020|EPI ISL 559934|B.1.1.307|United Kingdom|2020-09-17	0.0003024095	Europe
Europe|hCoV-19/England/BRIS-12DDC9/2020|EPI ISL 482026|B.1.1.1|United Kingdom|2020-06-01	Europe|hCoV-19/England/SHEF-CE350/2020|EPI ISL 559934|B.1.1.307|United Kingdom|2020-09-17	0.0005041076	Europe
Europe|hCoV-19/England/BRIS-12DB1A/2020|EPI ISL 481768|B.1.1.1|United Kingdom|2020-06-01	Europe|hCoV-19/England/SHEF-CE350/2020|EPI ISL 559934|B.1.1.307|United Kingdom|2020-09-17	0.0004704713	Europe
Europe|hCoV-19/England/NORT-29B660/2020|EPI ISL 493497|B.1.1|United Kingdom|2020-06-02	Europe|hCoV-19/England/SHEF-CE350/2020|EPI ISL 559934|B.1.1.307|United Kingdom|2020-09-17	0.0005040513	Europe
Europe|hCoV-19/England/ALDP-520C10/2020|EPI ISL 559090|B.1.1|United Kingdom|2020-06-02	Europe|hCoV-19/England/SHEF-CE350/2020|EPI ISL 559934|B.1.1.307|United Kingdom|2020-09-17	0.0002687918	Europe
Europe|hCoV-19/England/LIVE-A0293/2020|EPI ISL 472098|B.1.1|United Kingdom|2020-06-02	Europe|hCoV-19/England/SHEF-CE350/2020|EPI ISL 559934|B.1.1.307|United Kingdom|2020-09-17	0.0004032286	Europe
Europe|hCoV-19/England/ALDP-5200E7/2020|EPI ISL 558907|B.1.1|United Kingdom|2020-06-02	Europe|hCoV-19/England/SHEF-CE350/2020|EPI ISL 559934|B.1.1.307|United Kingdom|2020-09-17	0.0003023835	Europe
Europe|hCoV-19/Russia/SPE-RII-19578V/2020|EPI ISL 524026|B.1.1.71|Russia|2020-06-03	Europe|hCoV-19/England/SHEF-CE350/2020|EPI ISL 559934|B.1.1.307|United Kingdom|2020-09-17	0.0005377387	Europe
Europe|hCoV-19/England/EXET-1375F1/2020|EPI ISL 471979|A.2|United Kingdom|2020-06-03	Europe|hCoV-19/England/SHEF-CE350/2020|EPI ISL 559934|B.1.1.307|United Kingdom|2020-09-17	0.0009750748	Europe
Europe|hCoV-19/Russia/SPE-RII-19422V/2020|EPI ISL 524024|B.1.1|Russia|2020-06-03	Europe|hCoV-19/England/SHEF-CE350/2020|EPI ISL 559934|B.1.1.307|United Kingdom|2020-09-17	0.0003023913	Europe
Europe|hCoV-19/England/20238034404/2020|EPI ISL 471513|B|United Kingdom|2020-06-03	Europe|hCoV-19/England/SHEF-CE350/2020|EPI ISL 559934|B.1.1.307|United Kingdom|2020-09-17	0.0006054465	Europe
Europe|hCoV-19/England/MILK-4BE1DD/2020|EPI ISL 559223|B.1.1|United Kingdom|2020-06-04	Europe|hCoV-19/England/SHEF-CE350/2020|EPI ISL 559934|B.1.1.307|United Kingdom|2020-09-17	0.0004704632	Europe
Europe|hCoV-19/England/LIVE-A00D5/2020|EPI ISL 478375|B.1.1|United Kingdom|2020-06-04	Europe|hCoV-19/England/SHEF-CE350/2020|EPI ISL 559934|B.1.1.307|United Kingdom|2020-09-17	0.0003696033	Europe
Europe|hCoV-19/England/MILK-4B620F/2020|EPI ISL 559283|B.1.1|United Kingdom|2020-06-04	Europe|hCoV-19/England/SHEF-CE350/2020|EPI ISL 559934|B.1.1.307|United Kingdom|2020-09-17	0.0003696033	Europe
Europe|hCoV-19/Sweden/20-51900/2020|EPI ISL 475533|B.1|Sweden|2020-06-04	Europe|hCoV-19/England/SHEF-CE350/2020|EPI ISL 559934|B.1.1.307|United Kingdom|2020-09-17	0.0005041552	Europe
Europe|hCoV-19/Spain/PV-HUB-50388391/2020|EPI ISL 490204|B.1|Spain|2020-06-05	Europe|hCoV-19/England/SHEF-CE350/2020|EPI ISL 559934|B.1.1.307|United Kingdom|2020-09-17	0.0004704752	Europe
Europe|hCoV-19/England/MILK-956A31/2020|EPI ISL 554191|B.1.1.123|United Kingdom|2020-06-05	Europe|hCoV-19/England/SHEF-CE350/2020|EPI ISL 559934|B.1.1.307|United Kingdom|2020-09-17	0.0003696097	Europe
Europe|hCoV-19/Scotland/CVR3926/2020|EPI ISL 512470|B.1.1.10|United Kingdom|2020-06-05	Europe|hCoV-19/England/SHEF-CE350/2020|EPI ISL 559934|B.1.1.307|United Kingdom|2020-09-17	0.0005041119	Europe
Europe|hCoV-19/Sweden/20-51952/2020|EPI ISL 560974|B.1.1|Sweden|2020-06-05	Europe|hCoV-19/England/SHEF-CE350/2020|EPI ISL 559934|B.1.1.307|United Kingdom|2020-09-17	0.0003023965	Europe
Europe|hCoV-19/England/MILK-956B6B/2020|EPI ISL 554163|B.1.1|United Kingdom|2020-06-06	Europe|hCoV-19/England/SHEF-CE350/2020|EPI ISL 559934|B.1.1.307|United Kingdom|2020-09-17	0.0003360025	Europe
Europe|hCoV-19/Russia/StPetersburg-RII21769S/2020|EPI ISL 507288|B.1.1|Russia|2020-06-06	Europe|hCoV-19/England/SHEF-CE350/2020|EPI ISL 559934|B.1.1.307|United Kingdom|2020-09-17	0.0002351783	Europe
Europe|hCoV-19/North Macedonia/2499/2020|EPI ISL 516413|B.1|North Macedonia|2020-06-06	Europe|hCoV-19/England/SHEF-CE350/2020|EPI ISL 559934|B.1.1.307|United Kingdom|2020-09-17	0.0004704834	Europe
Europe|hCoV-19/England/MILK-4C4DC1/2020|EPI ISL 559241|B.1.1.1|United Kingdom|2020-06-06	Europe|hCoV-19/England/SHEF-CE350/2020|EPI ISL 559934|B.1.1.307|United Kingdom|2020-09-17	0.0005713337	Europe
Europe|hCoV-19/England/ALDP-9446BA/2020|EPI ISL 554640|B.1.1|United Kingdom|2020-06-07	Europe|hCoV-19/England/SHEF-CE350/2020|EPI ISL 559934|B.1.1.307|United Kingdom|2020-09-17	0.0004032355	Europe
Europe|hCoV-19/Poland/1154942/2020|EPI ISL 512299|B.1.1|Poland|2020-06-07	Europe|hCoV-19/England/SHEF-CE350/2020|EPI ISL 559934|B.1.1.307|United Kingdom|2020-09-17	0.0003696033	Europe
Europe|hCoV-19/England/ALDP-944C8B/2020|EPI ISL 555638|B.1|United Kingdom|2020-06-07	Europe|hCoV-19/England/SHEF-CE350/2020|EPI ISL 559934|B.1.1.307|United Kingdom|2020-09-17	0.0006049840	Europe
Europe|hCoV-19/England/ALDP-496A1C/2020|EPI ISL 559353|B.1.1.1|United Kingdom|2020-06-07	Europe|hCoV-19/England/SHEF-CE350/2020|EPI ISL 559934|B.1.1.307|United Kingdom|2020-09-17	0.0004712404	Europe
Europe|hCoV-19/England/NORT-29BA0A/2020|EPI ISL 507121|B.1.1|United Kingdom|2020-06-08	Europe|hCoV-19/England/SHEF-CE350/2020|EPI ISL 559934|B.1.1.307|United Kingdom|2020-09-17	0.0003696256	Europe
Europe|hCoV-19/Portugal/IGC4467/2020|EPI ISL 491254|B.1.1.198|Portugal|2020-06-08	Europe|hCoV-19/England/SHEF-CE350/2020|EPI ISL 559934|B.1.1.307|United Kingdom|2020-09-17	0.0005377111	Europe
Europe|hCoV-19/England/NORT-29B9B2/2020|EPI ISL 507120|B.1.1.1|United Kingdom|2020-06-08	Europe|hCoV-19/England/SHEF-CE350/2020|EPI ISL 559934|B.1.1.307|United Kingdom|2020-09-17	0.0004368504	Europe
Europe|hCoV-19/Spain/PV-HUB-56574605/2020|EPI ISL 483572|B.1|Spain|2020-06-08	Europe|hCoV-19/England/SHEF-CE350/2020|EPI ISL 559934|B.1.1.307|United Kingdom|2020-09-17	0.0004704752	Europe
Europe|hCoV-19/England/MILK-958273/2020|EPI ISL 554682|B.1.1.1|United Kingdom|2020-06-09	Europe|hCoV-19/England/SHEF-CE350/2020|EPI ISL 559934|B.1.1.307|United Kingdom|2020-09-17	0.0004368880	Europe
Europe|hCoV-19/England/MILK-957854/2020|EPI ISL 553897|B.1.1.247|United Kingdom|2020-06-09	Europe|hCoV-19/England/SHEF-CE350/2020|EPI ISL 559934|B.1.1.307|United Kingdom|2020-09-17	0.0003696256	Europe
Europe|hCoV-19/England/MILK-9586FF/2020|EPI ISL 554831|B.1|United Kingdom|2020-06-09	Europe|hCoV-19/England/SHEF-CE350/2020|EPI ISL 559934|B.1.1.307|United Kingdom|2020-09-17	0.0006386448	Europe
Europe|hCoV-19/England/MILK-957AC7/2020|EPI ISL 554223|B.1.1|United Kingdom|2020-06-09	Europe|hCoV-19/England/SHEF-CE350/2020|EPI ISL 559934|B.1.1.307|United Kingdom|2020-09-17	0.0003359967	Europe
Europe|hCoV-19/England/MILK-9572DE/2020|EPI ISL 554208|B.1.1|United Kingdom|2020-06-10	Europe|hCoV-19/England/SHEF-CE350/2020|EPI ISL 559934|B.1.1.307|United Kingdom|2020-09-17	0.0003023913	Europe
Europe|hCoV-19/England/ALDP-4AF166/2020|EPI ISL 559333|B.1.1|United Kingdom|2020-06-10	Europe|hCoV-19/England/SHEF-CE350/2020|EPI ISL 559934|B.1.1.307|United Kingdom|2020-09-17	0.0004032459	Europe
Europe|hCoV-19/North Macedonia/2907/2020|EPI ISL 516418|B.1.9|North Macedonia|2020-06-10	Europe|hCoV-19/England/SHEF-CE350/2020|EPI ISL 559934|B.1.1.307|United Kingdom|2020-09-17	0.0006050309	Europe
Europe|hCoV-19/France/OCC-25/2020|EPI ISL 482883|B.1.159|France|2020-06-10	Europe|hCoV-19/England/SHEF-CE350/2020|EPI ISL 559934|B.1.1.307|United Kingdom|2020-09-17	0.0006050465	Europe
Europe|hCoV-19/England/ALDP-954B8B/2020|EPI ISL 553431|B.1.1|United Kingdom|2020-06-11	Europe|hCoV-19/England/SHEF-CE350/2020|EPI ISL 559934|B.1.1.307|United Kingdom|2020-09-17	0.0003023965	Europe
Europe|hCoV-19/England/MILK-957274/2020|EPI ISL 554214|B.1.1|United Kingdom|2020-06-11	Europe|hCoV-19/England/SHEF-CE350/2020|EPI ISL 559934|B.1.1.307|United Kingdom|2020-09-17	0.0004032355	Europe
Europe|hCoV-19/England/ALDP-95A727/2020|EPI ISL 553491|B.1.1|United Kingdom|2020-06-11	Europe|hCoV-19/England/SHEF-CE350/2020|EPI ISL 559934|B.1.1.307|United Kingdom|2020-09-17	0.0003359880	Europe
Europe|hCoV-19/England/ALDP-94AA8B/2020|EPI ISL 556424|B.1.1.123|United Kingdom|2020-06-11	Europe|hCoV-19/England/SHEF-CE350/2020|EPI ISL 559934|B.1.1.307|United Kingdom|2020-09-17	0.0004032286	Europe
Europe|hCoV-19/England/ALDP-94A405/2020|EPI ISL 556408|B.1.1.4|United Kingdom|2020-06-12	Europe|hCoV-19/England/SHEF-CE350/2020|EPI ISL 559934|B.1.1.307|United Kingdom|2020-09-17	0.0005376694	Europe
Europe|hCoV-19/England/ALDP-954AE8/2020|EPI ISL 553487|B.1.1|United Kingdom|2020-06-12	Europe|hCoV-19/England/SHEF-CE350/2020|EPI ISL 559934|B.1.1.307|United Kingdom|2020-09-17	0.0003696192	Europe
Europe|hCoV-19/England/ALDP-95A675/2020|EPI ISL 553433|B.1.1|United Kingdom|2020-06-12	Europe|hCoV-19/England/SHEF-CE350/2020|EPI ISL 559934|B.1.1.307|United Kingdom|2020-09-17	0.0004368580	Europe
Europe|hCoV-19/England/ALDP-955319/2020|EPI ISL 553553|B.1|United Kingdom|2020-06-12	Europe|hCoV-19/England/SHEF-CE350/2020|EPI ISL 559934|B.1.1.307|United Kingdom|2020-09-17	0.0004368916	Europe
Europe|hCoV-19/England/ALDP-951447/2020|EPI ISL 554426|B.1.1|United Kingdom|2020-06-13	Europe|hCoV-19/England/SHEF-CE350/2020|EPI ISL 559934|B.1.1.307|United Kingdom|2020-09-17	0.0003696097	Europe
Europe|hCoV-19/England/MILK-957C76/2020|EPI ISL 554683|B.1.1.44|United Kingdom|2020-06-13	Europe|hCoV-19/England/SHEF-CE350/2020|EPI ISL 559934|B.1.1.307|United Kingdom|2020-09-17	0.0006385735	Europe
Europe|hCoV-19/England/ALDP-95177B/2020|EPI ISL 554122|B.1.1|United Kingdom|2020-06-13	Europe|hCoV-19/England/SHEF-CE350/2020|EPI ISL 559934|B.1.1.307|United Kingdom|2020-09-17	0.0002687803	Europe
Europe|hCoV-19/England/ALDP-95078B/2020|EPI ISL 554603|B.1.1|United Kingdom|2020-06-13	Europe|hCoV-19/England/SHEF-CE350/2020|EPI ISL 559934|B.1.1.307|United Kingdom|2020-09-17	0.0002687803	Europe
Europe|hCoV-19/England/ALDP-9512A7/2020|EPI ISL 554354|B.1.1.1|United Kingdom|2020-06-14	Europe|hCoV-19/England/SHEF-CE350/2020|EPI ISL 559934|B.1.1.307|United Kingdom|2020-09-17	0.0005713189	Europe
Europe|hCoV-19/Scotland/CVR3895/2020|EPI ISL 484677|B.1.1.10|United Kingdom|2020-06-14	Europe|hCoV-19/England/SHEF-CE350/2020|EPI ISL 559934|B.1.1.307|United Kingdom|2020-09-17	0.0005041119	Europe
Europe|hCoV-19/England/ALDP-95083D/2020|EPI ISL 554359|B.1.1.1|United Kingdom|2020-06-14	Europe|hCoV-19/England/SHEF-CE350/2020|EPI ISL 559934|B.1.1.307|United Kingdom|2020-09-17	0.0005042724	Europe
Europe|hCoV-19/England/ALDP-94D4E4/2020|EPI ISL 555061|B.1.1|United Kingdom|2020-06-14	Europe|hCoV-19/England/SHEF-CE350/2020|EPI ISL 559934|B.1.1.307|United Kingdom|2020-09-17	0.0003696311	Europe
Europe|hCoV-19/England/ALDP-94CE32/2020|EPI ISL 555908|B.1.1|United Kingdom|2020-06-15	Europe|hCoV-19/England/SHEF-CE350/2020|EPI ISL 559934|B.1.1.307|United Kingdom|2020-09-17	0.0003696192	Europe
Europe|hCoV-19/England/ALDP-94C728/2020|EPI ISL 555878|B.1.1.1|United Kingdom|2020-06-15	Europe|hCoV-19/England/SHEF-CE350/2020|EPI ISL 559934|B.1.1.307|United Kingdom|2020-09-17	0.0005714060	Europe
Europe|hCoV-19/England/ALDP-94CBE0/2020|EPI ISL 555917|B.1.1.1|United Kingdom|2020-06-15	Europe|hCoV-19/England/SHEF-CE350/2020|EPI ISL 559934|B.1.1.307|United Kingdom|2020-09-17	0.0004705036	Europe
Europe|hCoV-19/England/ALDP-94D61B/2020|EPI ISL 555099|B.1|United Kingdom|2020-06-15	Europe|hCoV-19/England/SHEF-CE350/2020|EPI ISL 559934|B.1.1.307|United Kingdom|2020-09-17	0.0007059153	Europe
Europe|hCoV-19/Spain/PV-HUB-50378813/2020|EPI ISL 490202|B.1|Spain|2020-06-16	Europe|hCoV-19/England/SHEF-CE350/2020|EPI ISL 559934|B.1.1.307|United Kingdom|2020-09-17	0.0004704752	Europe
Europe|hCoV-19/England/QEUH-5EDFDA/2020|EPI ISL 533238|B.1.1.1|United Kingdom|2020-06-16	Europe|hCoV-19/England/SHEF-CE350/2020|EPI ISL 559934|B.1.1.307|United Kingdom|2020-09-17	0.0004368617	Europe
Europe|hCoV-19/England/QEUH-5F0AC4/2020|EPI ISL 533239|B.1.1.1|United Kingdom|2020-06-16	Europe|hCoV-19/England/SHEF-CE350/2020|EPI ISL 559934|B.1.1.307|United Kingdom|2020-09-17	0.0005041552	Europe
Europe|hCoV-19/England/ALDP-95CF4B/2020|EPI ISL 553504|B.1.1.4|United Kingdom|2020-06-16	Europe|hCoV-19/England/SHEF-CE350/2020|EPI ISL 559934|B.1.1.307|United Kingdom|2020-09-17	0.0005376694	Europe
Europe|hCoV-19/England/LIVE-A41CF/2020|EPI ISL 490407|B.1.1|United Kingdom|2020-06-17	Europe|hCoV-19/England/SHEF-CE350/2020|EPI ISL 559934|B.1.1.307|United Kingdom|2020-09-17	0.0002690993	Europe
Europe|hCoV-19/England/ALDP-5AE96E/2020|EPI ISL 558759|B.1.1|United Kingdom|2020-06-17	Europe|hCoV-19/England/SHEF-CE350/2020|EPI ISL 559934|B.1.1.307|United Kingdom|2020-09-17	0.0003696033	Europe
Europe|hCoV-19/England/ALDP-5B0F3A/2020|EPI ISL 558852|B.1.1|United Kingdom|2020-06-17	Europe|hCoV-19/England/SHEF-CE350/2020|EPI ISL 559934|B.1.1.307|United Kingdom|2020-09-17	0.0004368467	Europe
Europe|hCoV-19/England/ALDP-94E410/2020|EPI ISL 555382|B.1.246|United Kingdom|2020-06-17	Europe|hCoV-19/England/SHEF-CE350/2020|EPI ISL 559934|B.1.1.307|United Kingdom|2020-09-17	0.0005714060	Europe
Europe|hCoV-19/England/ALDP-94C834/2020|EPI ISL 555897|B.1.1|United Kingdom|2020-06-18	Europe|hCoV-19/England/SHEF-CE350/2020|EPI ISL 559934|B.1.1.307|United Kingdom|2020-09-17	0.0004368768	Europe
Europe|hCoV-19/England/ALDP-95CF69/2020|EPI ISL 554942|B.1.1|United Kingdom|2020-06-18	Europe|hCoV-19/England/SHEF-CE350/2020|EPI ISL 559934|B.1.1.307|United Kingdom|2020-09-17	0.0004368280	Europe
Europe|hCoV-19/Russia/MOW-RII-MH255S/2020|EPI ISL 566082|B.1.1|Russia|2020-06-18	Europe|hCoV-19/England/SHEF-CE350/2020|EPI ISL 559934|B.1.1.307|United Kingdom|2020-09-17	0.0003023835	Europe
Europe|hCoV-19/England/ALDP-950633/2020|EPI ISL 555148|B.1.1|United Kingdom|2020-06-18	Europe|hCoV-19/England/SHEF-CE350/2020|EPI ISL 559934|B.1.1.307|United Kingdom|2020-09-17	0.0003023835	Europe
Europe|hCoV-19/England/ALDP-5D33CC/2020|EPI ISL 558599|B.1.1|United Kingdom|2020-06-19	Europe|hCoV-19/England/SHEF-CE350/2020|EPI ISL 559934|B.1.1.307|United Kingdom|2020-09-17	0.0006049269	Europe
Europe|hCoV-19/England/ALDP-94F251/2020|EPI ISL 555838|B.1.1.1|United Kingdom|2020-06-19	Europe|hCoV-19/England/SHEF-CE350/2020|EPI ISL 559934|B.1.1.307|United Kingdom|2020-09-17	0.0006049529	Europe
Europe|hCoV-19/England/ALDP-5D1F15/2020|EPI ISL 558521|B.1.1|United Kingdom|2020-06-19	Europe|hCoV-19/England/SHEF-CE350/2020|EPI ISL 559934|B.1.1.307|United Kingdom|2020-09-17	0.0003696097	Europe
Europe|hCoV-19/England/ALDP-5C9F5C/2020|EPI ISL 558607|B.1.1|United Kingdom|2020-06-19	Europe|hCoV-19/England/SHEF-CE350/2020|EPI ISL 559934|B.1.1.307|United Kingdom|2020-09-17	0.0003360025	Europe
Europe|hCoV-19/England/ALDP-5D9A0D/2020|EPI ISL 558486|B.1.1|United Kingdom|2020-06-20	Europe|hCoV-19/England/SHEF-CE350/2020|EPI ISL 559934|B.1.1.307|United Kingdom|2020-09-17	0.0005377109	Europe
Europe|hCoV-19/England/ALDP-95C60A/2020|EPI ISL 554885|B.1.1.4|United Kingdom|2020-06-20	Europe|hCoV-19/England/SHEF-CE350/2020|EPI ISL 559934|B.1.1.307|United Kingdom|2020-09-17	0.0006049320	Europe
Europe|hCoV-19/England/ALDP-94ECEB/2020|EPI ISL 556385|B.1.1|United Kingdom|2020-06-20	Europe|hCoV-19/England/SHEF-CE350/2020|EPI ISL 559934|B.1.1.307|United Kingdom|2020-09-17	0.0002351783	Europe
Europe|hCoV-19/England/ALDP-92EF7F/2020|EPI ISL 551386|B.1.1.4|United Kingdom|2020-06-20	Europe|hCoV-19/England/SHEF-CE350/2020|EPI ISL 559934|B.1.1.307|United Kingdom|2020-09-17	0.0004368204	Europe
Europe|hCoV-19/England/ALDP-95C813/2020|EPI ISL 554889|B.1.1|United Kingdom|2020-06-21	Europe|hCoV-19/England/SHEF-CE350/2020|EPI ISL 559934|B.1.1.307|United Kingdom|2020-09-17	0.0003023835	Europe
Europe|hCoV-19/England/MILK-93873E/2020|EPI ISL 552823|B.1.1.1|United Kingdom|2020-06-21	Europe|hCoV-19/England/SHEF-CE350/2020|EPI ISL 559934|B.1.1.307|United Kingdom|2020-09-17	0.0004032216	Europe
Europe|hCoV-19/England/ALDP-95CAA4/2020|EPI ISL 554974|B.1.1.4|United Kingdom|2020-06-21	Europe|hCoV-19/England/SHEF-CE350/2020|EPI ISL 559934|B.1.1.307|United Kingdom|2020-09-17	0.0006049790	Europe
Europe|hCoV-19/England/ALDP-9358C5/2020|EPI ISL 553003|B.1.1.1|United Kingdom|2020-06-21	Europe|hCoV-19/England/SHEF-CE350/2020|EPI ISL 559934|B.1.1.307|United Kingdom|2020-09-17	0.0005712944	Europe
Europe|hCoV-19/England/ALDP-903505/2020|EPI ISL 552914|B.1.1.1|United Kingdom|2020-06-22	Europe|hCoV-19/England/SHEF-CE350/2020|EPI ISL 559934|B.1.1.307|United Kingdom|2020-09-17	0.0005713435	Europe
Europe|hCoV-19/England/202881380/2020|EPI ISL 491715|B.1.1.70|United Kingdom|2020-06-22	Europe|hCoV-19/England/SHEF-CE350/2020|EPI ISL 559934|B.1.1.307|United Kingdom|2020-09-17	0.0005377064	Europe
Europe|hCoV-19/Russia/OMS-ORINFI-9975S/2020|EPI ISL 569852|B.1.1.163|Russia|2020-06-22	Europe|hCoV-19/England/SHEF-CE350/2020|EPI ISL 559934|B.1.1.307|United Kingdom|2020-09-17	0.0004368317	Europe
Europe|hCoV-19/England/ALDP-904C87/2020|EPI ISL 551575|B.1.1|United Kingdom|2020-06-22	Europe|hCoV-19/England/SHEF-CE350/2020|EPI ISL 559934|B.1.1.307|United Kingdom|2020-09-17	0.0003031401	Europe
Europe|hCoV-19/England/ALDP-4FE678/2020|EPI ISL 559280|B.1.1|United Kingdom|2020-06-23	Europe|hCoV-19/England/SHEF-CE350/2020|EPI ISL 559934|B.1.1.307|United Kingdom|2020-09-17	0.0005376972	Europe
Europe|hCoV-19/England/ALDP-9229AA/2020|EPI ISL 551451|B.1.1|United Kingdom|2020-06-23	Europe|hCoV-19/England/SHEF-CE350/2020|EPI ISL 559934|B.1.1.307|United Kingdom|2020-09-17	0.0004368767	Europe
Europe|hCoV-19/England/ALDP-91F700/2020|EPI ISL 553316|B.1.1|United Kingdom|2020-06-23	Europe|hCoV-19/England/SHEF-CE350/2020|EPI ISL 559934|B.1.1.307|United Kingdom|2020-09-17	0.0004032182	Europe
Europe|hCoV-19/Ukraine/203100319/2020|EPI ISL 512599|B.1.131|Ukraine|2020-06-23	Europe|hCoV-19/England/SHEF-CE350/2020|EPI ISL 559934|B.1.1.307|United Kingdom|2020-09-17	0.0004704834	Europe
Europe|hCoV-19/England/ALDP-4F909D/2020|EPI ISL 559285|B.1.246|United Kingdom|2020-06-24	Europe|hCoV-19/England/SHEF-CE350/2020|EPI ISL 559934|B.1.1.307|United Kingdom|2020-09-17	0.0005714305	Europe
Europe|hCoV-19/England/ALDP-8FCF99/2020|EPI ISL 551430|B.1.1.1|United Kingdom|2020-06-24	Europe|hCoV-19/England/SHEF-CE350/2020|EPI ISL 559934|B.1.1.307|United Kingdom|2020-09-17	0.0004368392	Europe
Europe|hCoV-19/England/ALDP-4F7105/2020|EPI ISL 559219|B.1.1|United Kingdom|2020-06-24	Europe|hCoV-19/England/SHEF-CE350/2020|EPI ISL 559934|B.1.1.307|United Kingdom|2020-09-17	0.0003023835	Europe
Europe|hCoV-19/Sweden/20-19745/2020|EPI ISL 539881|B.1.1|Sweden|2020-06-24	Europe|hCoV-19/England/SHEF-CE350/2020|EPI ISL 559934|B.1.1.307|United Kingdom|2020-09-17	0.0004032182	Europe
Europe|hCoV-19/England/ALDP-50335A/2020|EPI ISL 559102|B.1.1|United Kingdom|2020-06-25	Europe|hCoV-19/England/SHEF-CE350/2020|EPI ISL 559934|B.1.1.307|United Kingdom|2020-09-17	0.0003023835	Europe
Europe|hCoV-19/England/ALDP-508E81/2020|EPI ISL 559293|B.1.1|United Kingdom|2020-06-25	Europe|hCoV-19/England/SHEF-CE350/2020|EPI ISL 559934|B.1.1.307|United Kingdom|2020-09-17	0.0003359880	Europe
Europe|hCoV-19/North Macedonia/ChVir7912/2020|EPI ISL 492082|B.1.1|North Macedonia|2020-06-25	Europe|hCoV-19/England/SHEF-CE350/2020|EPI ISL 559934|B.1.1.307|United Kingdom|2020-09-17	0.0003696415	Europe
Europe|hCoV-19/England/ALDP-500469/2020|EPI ISL 559099|B.1.1.4|United Kingdom|2020-06-25	Europe|hCoV-19/England/SHEF-CE350/2020|EPI ISL 559934|B.1.1.307|United Kingdom|2020-09-17	0.0005376694	Europe
Europe|hCoV-19/Scotland/QEUH-5FBE36/2020|EPI ISL 533256|B.1.1|United Kingdom|2020-06-26	Europe|hCoV-19/England/SHEF-CE350/2020|EPI ISL 559934|B.1.1.307|United Kingdom|2020-09-17	0.0005713729	Europe
Europe|hCoV-19/Norway/2798/2020|EPI ISL 493364|B.1.1|Norway|2020-06-26	Europe|hCoV-19/England/SHEF-CE350/2020|EPI ISL 559934|B.1.1.307|United Kingdom|2020-09-17	0.0004705117	Europe
Europe|hCoV-19/Norway/2806/2020|EPI ISL 493371|B.1.242|Norway|2020-06-26	Europe|hCoV-19/England/SHEF-CE350/2020|EPI ISL 559934|B.1.1.307|United Kingdom|2020-09-17	0.0005041248	Europe
Europe|hCoV-19/Norway/2800/2020|EPI ISL 493366|B.1.242|Norway|2020-06-26	Europe|hCoV-19/England/SHEF-CE350/2020|EPI ISL 559934|B.1.1.307|United Kingdom|2020-09-17	0.0005377570	Europe
Europe|hCoV-19/North Macedonia/ChVir7907/2020|EPI ISL 492078|B.1.1|North Macedonia|2020-06-27	Europe|hCoV-19/England/SHEF-CE350/2020|EPI ISL 559934|B.1.1.307|United Kingdom|2020-09-17	0.0003360111	Europe
Europe|hCoV-19/Spain/PV-IBV-005174/2020|EPI ISL 509653|B.1.1.1|Spain|2020-06-27	Europe|hCoV-19/England/SHEF-CE350/2020|EPI ISL 559934|B.1.1.307|United Kingdom|2020-09-17	0.0004032112	Europe
Europe|hCoV-19/England/ALDP-9051F0/2020|EPI ISL 551365|B.1.1|United Kingdom|2020-06-27	Europe|hCoV-19/England/SHEF-CE350/2020|EPI ISL 559934|B.1.1.307|United Kingdom|2020-09-17	0.0003023913	Europe
Europe|hCoV-19/Scotland/QEUH-5FE932/2020|EPI ISL 533236|B.40|United Kingdom|2020-06-27	Europe|hCoV-19/England/SHEF-CE350/2020|EPI ISL 559934|B.1.1.307|United Kingdom|2020-09-17	0.0006724622	Europe
Europe|hCoV-19/England/ALDP-8D452C/2020|EPI ISL 557036|B.1.1.1|United Kingdom|2020-06-28	Europe|hCoV-19/England/SHEF-CE350/2020|EPI ISL 559934|B.1.1.307|United Kingdom|2020-09-17	0.0006049374	Europe
Europe|hCoV-19/England/ALDP-7215D6/2020|EPI ISL 557579|B.1.1|United Kingdom|2020-06-28	Europe|hCoV-19/England/SHEF-CE350/2020|EPI ISL 559934|B.1.1.307|United Kingdom|2020-09-17	0.0004032182	Europe
Europe|hCoV-19/Scotland/QEUH-5FFF8A/2020|EPI ISL 533237|B.1.275|United Kingdom|2020-06-28	Europe|hCoV-19/England/SHEF-CE350/2020|EPI ISL 559934|B.1.1.307|United Kingdom|2020-09-17	0.0007059760	Europe
Europe|hCoV-19/England/ALDP-8B9FD4/2020|EPI ISL 557138|B.1.1.1|United Kingdom|2020-06-28	Europe|hCoV-19/England/SHEF-CE350/2020|EPI ISL 559934|B.1.1.307|United Kingdom|2020-09-17	0.0004032286	Europe
Europe|hCoV-19/England/ALDP-745448/2020|EPI ISL 557551|B.1.1|United Kingdom|2020-06-29	Europe|hCoV-19/England/SHEF-CE350/2020|EPI ISL 559934|B.1.1.307|United Kingdom|2020-09-17	0.0003359967	Europe
Europe|hCoV-19/England/ALDP-6FD6B3/2020|EPI ISL 557419|B.1.1.303|United Kingdom|2020-06-29	Europe|hCoV-19/England/SHEF-CE350/2020|EPI ISL 559934|B.1.1.307|United Kingdom|2020-09-17	0.0004368768	Europe
Europe|hCoV-19/Norway/2813/2020|EPI ISL 493378|B.1.242|Norway|2020-06-29	Europe|hCoV-19/England/SHEF-CE350/2020|EPI ISL 559934|B.1.1.307|United Kingdom|2020-09-17	0.0005377432	Europe
Europe|hCoV-19/England/ALDP-6FD62C/2020|EPI ISL 557482|B.1.1.4|United Kingdom|2020-06-29	Europe|hCoV-19/England/SHEF-CE350/2020|EPI ISL 559934|B.1.1.307|United Kingdom|2020-09-17	0.0004704309	Europe
Europe|hCoV-19/England/ALDP-70847E/2020|EPI ISL 557594|B.1.1|United Kingdom|2020-06-30	Europe|hCoV-19/England/SHEF-CE350/2020|EPI ISL 559934|B.1.1.307|United Kingdom|2020-09-17	0.0004705239	Europe
Europe|hCoV-19/England/MILK-6938B9/2020|EPI ISL 551786|B.1.1|United Kingdom|2020-06-30	Europe|hCoV-19/England/SHEF-CE350/2020|EPI ISL 559934|B.1.1.307|United Kingdom|2020-09-17	0.0004368767	Europe
Europe|hCoV-19/England/ALDP-7091C1/2020|EPI ISL 557682|B.1.1.1|United Kingdom|2020-06-30	Europe|hCoV-19/England/SHEF-CE350/2020|EPI ISL 559934|B.1.1.307|United Kingdom|2020-09-17	0.0004705036	Europe
Europe|hCoV-19/England/ALDP-6FD756/2020|EPI ISL 557531|B.1.1.1|United Kingdom|2020-06-30	Europe|hCoV-19/England/SHEF-CE350/2020|EPI ISL 559934|B.1.1.307|United Kingdom|2020-09-17	0.0004704511	Europe
Europe|hCoV-19/France/IDF-8697/2020|EPI ISL 560639|B.1.1.1|France|2020-06-30	Europe|hCoV-19/England/SHEF-CE350/2020|EPI ISL 559934|B.1.1.307|United Kingdom|2020-09-17	0.0006049790	Europe
Europe|hCoV-19/England/ALDP-6C1B5F/2020|EPI ISL 557770|B.1.1.1|United Kingdom|2020-07-01	Europe|hCoV-19/England/SHEF-CE350/2020|EPI ISL 559934|B.1.1.307|United Kingdom|2020-09-17	0.0006049009	Europe
Europe|hCoV-19/England/ALDP-6AEB2B/2020|EPI ISL 557772|B.1.1.1|United Kingdom|2020-07-01	Europe|hCoV-19/England/SHEF-CE350/2020|EPI ISL 559934|B.1.1.307|United Kingdom|2020-09-17	0.0005714220	Europe
Europe|hCoV-19/Sweden/20-52280/2020|EPI ISL 560983|B.1.1|Sweden|2020-07-01	Europe|hCoV-19/England/SHEF-CE350/2020|EPI ISL 559934|B.1.1.307|United Kingdom|2020-09-17	0.0003696351	Europe
Europe|hCoV-19/England/ALDP-6B2DD3/2020|EPI ISL 557839|B.1.1|United Kingdom|2020-07-01	Europe|hCoV-19/England/SHEF-CE350/2020|EPI ISL 559934|B.1.1.307|United Kingdom|2020-09-17	0.0003023913	Europe
Europe|hCoV-19/England/ALDP-6D9161/2020|EPI ISL 556074|B.1.1|United Kingdom|2020-07-02	Europe|hCoV-19/England/SHEF-CE350/2020|EPI ISL 559934|B.1.1.307|United Kingdom|2020-09-17	0.0002687803	Europe
Europe|hCoV-19/England/ALDP-6D29AC/2020|EPI ISL 556228|B.1.1|United Kingdom|2020-07-02	Europe|hCoV-19/England/SHEF-CE350/2020|EPI ISL 559934|B.1.1.307|United Kingdom|2020-09-17	0.0002687918	Europe
Europe|hCoV-19/England/ALDP-682CB1/2020|EPI ISL 551749|B.1.1.1|United Kingdom|2020-07-02	Europe|hCoV-19/England/SHEF-CE350/2020|EPI ISL 559934|B.1.1.307|United Kingdom|2020-09-17	0.0004368204	Europe
Europe|hCoV-19/England/ALDP-6901C0/2020|EPI ISL 558043|B.1.1.1|United Kingdom|2020-07-02	Europe|hCoV-19/England/SHEF-CE350/2020|EPI ISL 559934|B.1.1.307|United Kingdom|2020-09-17	0.0005040772	Europe
Europe|hCoV-19/England/ALDP-66613C/2020|EPI ISL 555675|B.1.1.4|United Kingdom|2020-07-03	Europe|hCoV-19/England/SHEF-CE350/2020|EPI ISL 559934|B.1.1.307|United Kingdom|2020-09-17	0.0005712992	Europe
Europe|hCoV-19/England/ALDP-664954/2020|EPI ISL 555737|B.1.1|United Kingdom|2020-07-03	Europe|hCoV-19/England/SHEF-CE350/2020|EPI ISL 559934|B.1.1.307|United Kingdom|2020-09-17	0.0004368504	Europe
Europe|hCoV-19/England/ALDP-65858C/2020|EPI ISL 558048|B.1.1|United Kingdom|2020-07-03	Europe|hCoV-19/England/SHEF-CE350/2020|EPI ISL 559934|B.1.1.307|United Kingdom|2020-09-17	0.0003696256	Europe
Europe|hCoV-19/England/ALDP-662DF0/2020|EPI ISL 555624|B.1.1.4|United Kingdom|2020-07-03	Europe|hCoV-19/England/SHEF-CE350/2020|EPI ISL 559934|B.1.1.307|United Kingdom|2020-09-17	0.0006385350	Europe
Europe|hCoV-19/England/ALDP-652045/2020|EPI ISL 558212|B.1.1|United Kingdom|2020-07-04	Europe|hCoV-19/England/SHEF-CE350/2020|EPI ISL 559934|B.1.1.307|United Kingdom|2020-09-17	0.0003359967	Europe
Europe|hCoV-19/England/ALDP-635251/2020|EPI ISL 556196|B.1.1|United Kingdom|2020-07-04	Europe|hCoV-19/England/SHEF-CE350/2020|EPI ISL 559934|B.1.1.307|United Kingdom|2020-09-17	0.0002351783	Europe
Europe|hCoV-19/England/ALDP-6511BC/2020|EPI ISL 558044|B.1.1|United Kingdom|2020-07-04	Europe|hCoV-19/England/SHEF-CE350/2020|EPI ISL 559934|B.1.1.307|United Kingdom|2020-09-17	0.0004032389	Europe
Europe|hCoV-19/England/MILK-64FFB7/2020|EPI ISL 558041|B.1.36.6|United Kingdom|2020-07-04	Europe|hCoV-19/England/SHEF-CE350/2020|EPI ISL 559934|B.1.1.307|United Kingdom|2020-09-17	0.0005040989	Europe
Europe|hCoV-19/England/MILK-619095/2020|EPI ISL 557789|B.1.1|United Kingdom|2020-07-05	Europe|hCoV-19/England/SHEF-CE350/2020|EPI ISL 559934|B.1.1.307|United Kingdom|2020-09-17	0.0002687803	Europe
Europe|hCoV-19/Spain/MD-IBV-99007106/2020|EPI ISL 541885|B.1.1|Spain|2020-07-05	Europe|hCoV-19/England/SHEF-CE350/2020|EPI ISL 559934|B.1.1.307|United Kingdom|2020-09-17	0.0004375786	Europe
Europe|hCoV-19/Sweden/20-52279/2020|EPI ISL 560982|B.1.1|Sweden|2020-07-05	Europe|hCoV-19/England/SHEF-CE350/2020|EPI ISL 559934|B.1.1.307|United Kingdom|2020-09-17	0.0005040730	Europe
Europe|hCoV-19/England/MILK-62AD4F/2020|EPI ISL 557800|B.1.1|United Kingdom|2020-07-05	Europe|hCoV-19/England/SHEF-CE350/2020|EPI ISL 559934|B.1.1.307|United Kingdom|2020-09-17	0.0003023835	Europe
Europe|hCoV-19/England/MILK-615FF6/2020|EPI ISL 557830|B.1.1|United Kingdom|2020-07-06	Europe|hCoV-19/England/SHEF-CE350/2020|EPI ISL 559934|B.1.1.307|United Kingdom|2020-09-17	0.0004032562	Europe
Europe|hCoV-19/Hungary/MH-13211/2020|EPI ISL 526225|B.1.5|Hungary|2020-07-06	Europe|hCoV-19/England/SHEF-CE350/2020|EPI ISL 559934|B.1.1.307|United Kingdom|2020-09-17	0.0007395634	Europe
Europe|hCoV-19/England/NORT-293853/2020|EPI ISL 499783|B.1.1.1|United Kingdom|2020-07-06	Europe|hCoV-19/England/SHEF-CE350/2020|EPI ISL 559934|B.1.1.307|United Kingdom|2020-09-17	0.0005713337	Europe
Europe|hCoV-19/Ireland/D-NVRL-71IRL06434/2020|EPI ISL 500580|B.1.1.71|Ireland|2020-07-06	Europe|hCoV-19/England/SHEF-CE350/2020|EPI ISL 559934|B.1.1.307|United Kingdom|2020-09-17	0.0003360025	Europe
Europe|hCoV-19/Norway/2866/2020|EPI ISL 549122|B.1.160|Norway|2020-07-07	Europe|hCoV-19/England/SHEF-CE350/2020|EPI ISL 559934|B.1.1.307|United Kingdom|2020-09-17	0.0006722703	Europe
Europe|hCoV-19/Latvia/062/2020|EPI ISL 492997|B.1|Latvia|2020-07-07	Europe|hCoV-19/England/SHEF-CE350/2020|EPI ISL 559934|B.1.1.307|United Kingdom|2020-09-17	0.0005377525	Europe
Europe|hCoV-19/Switzerland/AG-ETHZ-190084/2020|EPI ISL 500940|B.1.1|Switzerland|2020-07-07	Europe|hCoV-19/England/SHEF-CE350/2020|EPI ISL 559934|B.1.1.307|United Kingdom|2020-09-17	0.0004032009	Europe
Europe|hCoV-19/Latvia/060/2020|EPI ISL 492995|B.1.1|Latvia|2020-07-07	Europe|hCoV-19/England/SHEF-CE350/2020|EPI ISL 559934|B.1.1.307|United Kingdom|2020-09-17	0.0003696033	Europe
Europe|hCoV-19/Russia/SVE-RII-MH187S/2020|EPI ISL 560310|B.1.1.40|Russia|2020-07-08	Europe|hCoV-19/England/SHEF-CE350/2020|EPI ISL 559934|B.1.1.307|United Kingdom|2020-09-17	0.0004032355	Europe
Europe|hCoV-19/Russia/OMS-ORINFI-3951S/2020|EPI ISL 569850|B.1.1|Russia|2020-07-08	Europe|hCoV-19/England/SHEF-CE350/2020|EPI ISL 559934|B.1.1.307|United Kingdom|2020-09-17	0.0003695938	Europe
Europe|hCoV-19/Latvia/058/2020|EPI ISL 492993|B.1.1|Latvia|2020-07-08	Europe|hCoV-19/England/SHEF-CE350/2020|EPI ISL 559934|B.1.1.307|United Kingdom|2020-09-17	0.0003359967	Europe
Europe|hCoV-19/North Macedonia/6497/2020|EPI ISL 516428|B.1.5|North Macedonia|2020-07-08	Europe|hCoV-19/England/SHEF-CE350/2020|EPI ISL 559934|B.1.1.307|United Kingdom|2020-09-17	0.0005377294	Europe
Europe|hCoV-19/Spain/AN-IBV-006123/2020|EPI ISL 510452|B.1.5|Spain|2020-07-09	Europe|hCoV-19/England/SHEF-CE350/2020|EPI ISL 559934|B.1.1.307|United Kingdom|2020-09-17	0.0005377294	Europe
Europe|hCoV-19/Latvia/086/2020|EPI ISL 501929|B.1.1|Latvia|2020-07-09	Europe|hCoV-19/England/SHEF-CE350/2020|EPI ISL 559934|B.1.1.307|United Kingdom|2020-09-17	0.0004032113	Europe
Europe|hCoV-19/Latvia/065/2020|EPI ISL 493000|B.1.1|Latvia|2020-07-09	Europe|hCoV-19/England/SHEF-CE350/2020|EPI ISL 559934|B.1.1.307|United Kingdom|2020-09-17	0.0003359967	Europe
Europe|hCoV-19/England/NORT-293950/2020|EPI ISL 512348|B.1.1.1|United Kingdom|2020-07-09	Europe|hCoV-19/England/SHEF-CE350/2020|EPI ISL 559934|B.1.1.307|United Kingdom|2020-09-17	0.0005040859	Europe
Europe|hCoV-19/Russia/OMS-ORINFI-4827S/2020|EPI ISL 569806|B.1.1.163|Russia|2020-07-10	Europe|hCoV-19/England/SHEF-CE350/2020|EPI ISL 559934|B.1.1.307|United Kingdom|2020-09-17	0.0005713433	Europe
Europe|hCoV-19/Russia/OMS-ORINFI-4828S/2020|EPI ISL 569816|B.1.1|Russia|2020-07-10	Europe|hCoV-19/England/SHEF-CE350/2020|EPI ISL 559934|B.1.1.307|United Kingdom|2020-09-17	0.0003023835	Europe
Europe|hCoV-19/Latvia/068/2020|EPI ISL 501284|B.1.1|Latvia|2020-07-10	Europe|hCoV-19/England/SHEF-CE350/2020|EPI ISL 559934|B.1.1.307|United Kingdom|2020-09-17	0.0003359967	Europe
Europe|hCoV-19/Wales/PHWC-169338/2020|EPI ISL 499432|B.1.1.264|United Kingdom|2020-07-10	Europe|hCoV-19/England/SHEF-CE350/2020|EPI ISL 559934|B.1.1.307|United Kingdom|2020-09-17	0.0006049945	Europe
Europe|hCoV-19/Russia/OMS-ORINFI-4832S/2020|EPI ISL 569784|B.1.1|Russia|2020-07-11	Europe|hCoV-19/England/SHEF-CE350/2020|EPI ISL 559934|B.1.1.307|United Kingdom|2020-09-17	0.0002687918	Europe
Europe|hCoV-19/Serbia/KV57-12-07/2020|EPI ISL 514427|B.1.1.70|Serbia|2020-07-11	Europe|hCoV-19/England/SHEF-CE350/2020|EPI ISL 559934|B.1.1.307|United Kingdom|2020-09-17	0.0005040989	Europe
Europe|hCoV-19/Belgium/ULG-10259/2020|EPI ISL 515066|B.1.1|Belgium|2020-07-11	Europe|hCoV-19/England/SHEF-CE350/2020|EPI ISL 559934|B.1.1.307|United Kingdom|2020-09-17	0.0002687918	Europe
Europe|hCoV-19/Norway/2877/2020|EPI ISL 500796|B.1.1.1|Norway|2020-07-11	Europe|hCoV-19/England/SHEF-CE350/2020|EPI ISL 559934|B.1.1.307|United Kingdom|2020-09-17	0.0005377018	Europe
Europe|hCoV-19/England/MILK-839CE4/2020|EPI ISL 557305|B.1.1.1|United Kingdom|2020-07-12	Europe|hCoV-19/England/SHEF-CE350/2020|EPI ISL 559934|B.1.1.307|United Kingdom|2020-09-17	0.0007394618	Europe
Europe|hCoV-19/England/MILK-841C9E/2020|EPI ISL 557329|B.1.1.1|United Kingdom|2020-07-12	Europe|hCoV-19/England/SHEF-CE350/2020|EPI ISL 559934|B.1.1.307|United Kingdom|2020-09-17	0.0005713189	Europe
Europe|hCoV-19/England/MILK-8313C9/2020|EPI ISL 557291|B.1.1|United Kingdom|2020-07-12	Europe|hCoV-19/England/SHEF-CE350/2020|EPI ISL 559934|B.1.1.307|United Kingdom|2020-09-17	0.0003360111	Europe
Europe|hCoV-19/England/QEUH-7A9F8D/2020|EPI ISL 533223|B.1.1|United Kingdom|2020-07-12	Europe|hCoV-19/England/SHEF-CE350/2020|EPI ISL 559934|B.1.1.307|United Kingdom|2020-09-17	0.0004704592	Europe
Europe|hCoV-19/England/MILK-820C4A/2020|EPI ISL 557242|B.1.1|United Kingdom|2020-07-13	Europe|hCoV-19/England/SHEF-CE350/2020|EPI ISL 559934|B.1.1.307|United Kingdom|2020-09-17	0.0003023965	Europe
Europe|hCoV-19/England/CAMC-944F19/2020|EPI ISL 556982|B.1.1.1|United Kingdom|2020-07-13	Europe|hCoV-19/England/SHEF-CE350/2020|EPI ISL 559934|B.1.1.307|United Kingdom|2020-09-17	0.0004032216	Europe
Europe|hCoV-19/Sweden/20-08933/2020|EPI ISL 534225|B.1.1|Sweden|2020-07-13	Europe|hCoV-19/England/SHEF-CE350/2020|EPI ISL 559934|B.1.1.307|United Kingdom|2020-09-17	0.0005377295	Europe
Europe|hCoV-19/England/CAMC-945F54/2020|EPI ISL 556708|B.1.1.1|United Kingdom|2020-07-13	Europe|hCoV-19/England/SHEF-CE350/2020|EPI ISL 559934|B.1.1.307|United Kingdom|2020-09-17	0.0007394808	Europe
Europe|hCoV-19/England/CAMC-94BC84/2020|EPI ISL 556769|B.1.1.4|United Kingdom|2020-07-14	Europe|hCoV-19/England/SHEF-CE350/2020|EPI ISL 559934|B.1.1.307|United Kingdom|2020-09-17	0.0005713385	Europe
Europe|hCoV-19/Sweden/20-08936/2020|EPI ISL 560980|B.1.1|Sweden|2020-07-14	Europe|hCoV-19/England/SHEF-CE350/2020|EPI ISL 559934|B.1.1.307|United Kingdom|2020-09-17	0.0004032286	Europe
Europe|hCoV-19/Serbia/NP07-15-07/2020|EPI ISL 514429|B.1.1.70|Serbia|2020-07-14	Europe|hCoV-19/England/SHEF-CE350/2020|EPI ISL 559934|B.1.1.307|United Kingdom|2020-09-17	0.0005040556	Europe
Europe|hCoV-19/England/CAMC-94BE15/2020|EPI ISL 556676|B.1|United Kingdom|2020-07-14	Europe|hCoV-19/England/SHEF-CE350/2020|EPI ISL 559934|B.1.1.307|United Kingdom|2020-09-17	0.0006386448	Europe
Europe|hCoV-19/England/QEUH-78E777/2020|EPI ISL 533155|B.1.1.70|United Kingdom|2020-07-15	Europe|hCoV-19/England/SHEF-CE350/2020|EPI ISL 559934|B.1.1.307|United Kingdom|2020-09-17	0.0005713238	Europe
Europe|hCoV-19/England/CAMC-945947/2020|EPI ISL 556801|B.1.1|United Kingdom|2020-07-15	Europe|hCoV-19/England/SHEF-CE350/2020|EPI ISL 559934|B.1.1.307|United Kingdom|2020-09-17	0.0004032009	Europe
Europe|hCoV-19/England/QEUH-76D073/2020|EPI ISL 533159|B.1.1|United Kingdom|2020-07-15	Europe|hCoV-19/England/SHEF-CE350/2020|EPI ISL 559934|B.1.1.307|United Kingdom|2020-09-17	0.0003359967	Europe
Europe|hCoV-19/Switzerland/GE-ETHZ-200067/2020|EPI ISL 510748|B.1|Switzerland|2020-07-15	Europe|hCoV-19/England/SHEF-CE350/2020|EPI ISL 559934|B.1.1.307|United Kingdom|2020-09-17	0.0006386063	Europe
Europe|hCoV-19/England/CAMC-94881A/2020|EPI ISL 556810|B.1.1|United Kingdom|2020-07-16	Europe|hCoV-19/England/SHEF-CE350/2020|EPI ISL 559934|B.1.1.307|United Kingdom|2020-09-17	0.0005713189	Europe
Europe|hCoV-19/England/MILK-808AF3/2020|EPI ISL 557333|B.1.1|United Kingdom|2020-07-16	Europe|hCoV-19/England/SHEF-CE350/2020|EPI ISL 559934|B.1.1.307|United Kingdom|2020-09-17	0.0004704713	Europe
Europe|hCoV-19/England/MILK-83B7B4/2020|EPI ISL 557343|B.1.275|United Kingdom|2020-07-16	Europe|hCoV-19/England/SHEF-CE350/2020|EPI ISL 559934|B.1.1.307|United Kingdom|2020-09-17	0.0006050309	Europe
Europe|hCoV-19/England/QEUH-7631F2/2020|EPI ISL 532993|B.1.1.1|United Kingdom|2020-07-17	Europe|hCoV-19/England/SHEF-CE350/2020|EPI ISL 559934|B.1.1.307|United Kingdom|2020-09-17	0.0005377157	Europe
Europe|hCoV-19/Scotland/QEUH-87C2F2/2020|EPI ISL 532705|B.1.1|United Kingdom|2020-07-17	Europe|hCoV-19/England/SHEF-CE350/2020|EPI ISL 559934|B.1.1.307|United Kingdom|2020-09-17	0.0005040859	Europe
Europe|hCoV-19/Russia/SVE-RII-MH198S/2020|EPI ISL 560312|B.1.1|Russia|2020-07-17	Europe|hCoV-19/England/SHEF-CE350/2020|EPI ISL 559934|B.1.1.307|United Kingdom|2020-09-17	0.0003360025	Europe
Europe|hCoV-19/Russia/SVE-RII-MH202S/2020|EPI ISL 560315|B.1.1|Russia|2020-07-17	Europe|hCoV-19/England/SHEF-CE350/2020|EPI ISL 559934|B.1.1.307|United Kingdom|2020-09-17	0.0005377157	Europe
Europe|hCoV-19/England/MILK-82B571/2020|EPI ISL 557341|B.1.177|United Kingdom|2020-07-18	Europe|hCoV-19/England/SHEF-CE350/2020|EPI ISL 559934|B.1.1.307|United Kingdom|2020-09-17	0.0006050049	Europe
Europe|hCoV-19/Norway/2900/2020|EPI ISL 549169|B.1.1|Norway|2020-07-18	Europe|hCoV-19/England/SHEF-CE350/2020|EPI ISL 559934|B.1.1.307|United Kingdom|2020-09-17	0.0004368092	Europe
Europe|hCoV-19/Montenegro/ChVir-1800902002/2020|EPI ISL 516928|B.1.1.70|Montenegro|2020-07-18	Europe|hCoV-19/England/SHEF-CE350/2020|EPI ISL 559934|B.1.1.307|United Kingdom|2020-09-17	0.0005713091	Europe
Europe|hCoV-19/England/MILK-856197/2020|EPI ISL 557331|B.1.1|United Kingdom|2020-07-18	Europe|hCoV-19/England/SHEF-CE350/2020|EPI ISL 559934|B.1.1.307|United Kingdom|2020-09-17	0.0004704834	Europe
Europe|hCoV-19/England/MILK-87B6F7/2020|EPI ISL 557241|B.1.1.1|United Kingdom|2020-07-19	Europe|hCoV-19/England/SHEF-CE350/2020|EPI ISL 559934|B.1.1.307|United Kingdom|2020-09-17	0.0005713520	Europe
Europe|hCoV-19/Scotland/QEUH-89D1C1/2020|EPI ISL 532659|B.1.1|United Kingdom|2020-07-19	Europe|hCoV-19/England/SHEF-CE350/2020|EPI ISL 559934|B.1.1.307|United Kingdom|2020-09-17	0.0005377018	Europe
Europe|hCoV-19/England/CAMC-949C68/2020|EPI ISL 556750|B.1.1.1|United Kingdom|2020-07-19	Europe|hCoV-19/England/SHEF-CE350/2020|EPI ISL 559934|B.1.1.307|United Kingdom|2020-09-17	0.0006385296	Europe
Europe|hCoV-19/Belgium/ULG-10268/2020|EPI ISL 515075|B.1.1|Belgium|2020-07-19	Europe|hCoV-19/England/SHEF-CE350/2020|EPI ISL 559934|B.1.1.307|United Kingdom|2020-09-17	0.0004032529	Europe
Europe|hCoV-19/England/LIVE-A93C4/2020|EPI ISL 526371|B.1.5|United Kingdom|2020-07-20	Europe|hCoV-19/England/SHEF-CE350/2020|EPI ISL 559934|B.1.1.307|United Kingdom|2020-09-17	0.0003696382	Europe
Europe|hCoV-19/Italy/APU-UniMI-123PT/2020|EPI ISL 525554|B.1.5|Italy|2020-07-20	Europe|hCoV-19/England/SHEF-CE350/2020|EPI ISL 559934|B.1.1.307|United Kingdom|2020-09-17	0.0005040902	Europe
Europe|hCoV-19/England/MILK-875DCB/2020|EPI ISL 557350|B.1.1.10|United Kingdom|2020-07-20	Europe|hCoV-19/England/SHEF-CE350/2020|EPI ISL 559934|B.1.1.307|United Kingdom|2020-09-17	0.0004704632	Europe
Europe|hCoV-19/England/CAMC-949679/2020|EPI ISL 556930|B.1.1|United Kingdom|2020-07-20	Europe|hCoV-19/England/SHEF-CE350/2020|EPI ISL 559934|B.1.1.307|United Kingdom|2020-09-17	0.0004705320	Europe
Europe|hCoV-19/England/CAMC-9481B5/2020|EPI ISL 556952|B.1.1.1|United Kingdom|2020-07-21	Europe|hCoV-19/England/SHEF-CE350/2020|EPI ISL 559934|B.1.1.307|United Kingdom|2020-09-17	0.0005377295	Europe
Europe|hCoV-19/England/QEUH-7F000C/2020|EPI ISL 532882|B.1.1.1|United Kingdom|2020-07-21	Europe|hCoV-19/England/SHEF-CE350/2020|EPI ISL 559934|B.1.1.307|United Kingdom|2020-09-17	0.0005377157	Europe
Europe|hCoV-19/England/QEUH-7F9C78/2020|EPI ISL 532877|B.1.1.1|United Kingdom|2020-07-21	Europe|hCoV-19/England/SHEF-CE350/2020|EPI ISL 559934|B.1.1.307|United Kingdom|2020-09-17	0.0005040859	Europe
Europe|hCoV-19/Spain/MD-IBV-99007113/2020|EPI ISL 541887|B.1.177|Spain|2020-07-21	Europe|hCoV-19/England/SHEF-CE350/2020|EPI ISL 559934|B.1.1.307|United Kingdom|2020-09-17	0.0006386009	Europe
Europe|hCoV-19/Russia/SVE-RII-MH210S/2020|EPI ISL 560316|B.1.1|Russia|2020-07-22	Europe|hCoV-19/England/SHEF-CE350/2020|EPI ISL 559934|B.1.1.307|United Kingdom|2020-09-17	0.0003024043	Europe
Europe|hCoV-19/England/ALDP-97DCC5/2020|EPI ISL 526330|B.1.1.1|United Kingdom|2020-07-22	Europe|hCoV-19/England/SHEF-CE350/2020|EPI ISL 559934|B.1.1.307|United Kingdom|2020-09-17	0.0004704309	Europe
Europe|hCoV-19/Russia/OMS-ORINFI-8499S/2020|EPI ISL 569847|B.1.1.163|Russia|2020-07-22	Europe|hCoV-19/England/SHEF-CE350/2020|EPI ISL 559934|B.1.1.307|United Kingdom|2020-09-17	0.0005712992	Europe
Europe|hCoV-19/Russia/OMS-ORINFI-8474S/2020|EPI ISL 569839|B.1.1.163|Russia|2020-07-22	Europe|hCoV-19/England/SHEF-CE350/2020|EPI ISL 559934|B.1.1.307|United Kingdom|2020-09-17	0.0006049631	Europe
Europe|hCoV-19/England/CAMC-941635/2020|EPI ISL 556825|B.1.1.1|United Kingdom|2020-07-23	Europe|hCoV-19/England/SHEF-CE350/2020|EPI ISL 559934|B.1.1.307|United Kingdom|2020-09-17	0.0005376787	Europe
Europe|hCoV-19/England/QEUH-7D2923/2020|EPI ISL 532855|B.1.1.4|United Kingdom|2020-07-23	Europe|hCoV-19/England/SHEF-CE350/2020|EPI ISL 559934|B.1.1.307|United Kingdom|2020-09-17	0.0005712992	Europe
Europe|hCoV-19/England/CAMC-9425EC/2020|EPI ISL 556874|B.1|United Kingdom|2020-07-23	Europe|hCoV-19/England/SHEF-CE350/2020|EPI ISL 559934|B.1.1.307|United Kingdom|2020-09-17	0.0007395761	Europe
Europe|hCoV-19/England/QEUH-8AFCE9/2020|EPI ISL 532679|B.1.1.1|United Kingdom|2020-07-23	Europe|hCoV-19/England/SHEF-CE350/2020|EPI ISL 559934|B.1.1.307|United Kingdom|2020-09-17	0.0005040859	Europe
Europe|hCoV-19/England/CAMC-942054/2020|EPI ISL 556890|B.1.1|United Kingdom|2020-07-24	Europe|hCoV-19/England/SHEF-CE350/2020|EPI ISL 559934|B.1.1.307|United Kingdom|2020-09-17	0.0002687803	Europe
Europe|hCoV-19/Belgium/ULG-10310/2020|EPI ISL 540477|B.1.1.198|Belgium|2020-07-24	Europe|hCoV-19/England/SHEF-CE350/2020|EPI ISL 559934|B.1.1.307|United Kingdom|2020-09-17	0.0005040730	Europe
Europe|hCoV-19/England/MILK-977645/2020|EPI ISL 550504|B.1|United Kingdom|2020-07-24	Europe|hCoV-19/England/SHEF-CE350/2020|EPI ISL 559934|B.1.1.307|United Kingdom|2020-09-17	0.0005041118	Europe
Europe|hCoV-19/England/MILK-977566/2020|EPI ISL 550435|B.1.177|United Kingdom|2020-07-24	Europe|hCoV-19/England/SHEF-CE350/2020|EPI ISL 559934|B.1.1.307|United Kingdom|2020-09-17	0.0005713827	Europe
Europe|hCoV-19/England/ALDP-97DEDE/2020|EPI ISL 529529|B.1.1.1|United Kingdom|2020-07-25	Europe|hCoV-19/England/SHEF-CE350/2020|EPI ISL 559934|B.1.1.307|United Kingdom|2020-09-17	0.0004704309	Europe
Europe|hCoV-19/England/CAMC-941A75/2020|EPI ISL 556855|B.1.177|United Kingdom|2020-07-25	Europe|hCoV-19/England/SHEF-CE350/2020|EPI ISL 559934|B.1.1.307|United Kingdom|2020-09-17	0.0006050049	Europe
Europe|hCoV-19/England/QEUH-885FE0/2020|EPI ISL 532722|B.1.1|United Kingdom|2020-07-25	Europe|hCoV-19/England/SHEF-CE350/2020|EPI ISL 559934|B.1.1.307|United Kingdom|2020-09-17	0.0003024270	Europe
Europe|hCoV-19/England/CAMC-948CC3/2020|EPI ISL 556022|B.1.1|United Kingdom|2020-07-25	Europe|hCoV-19/England/SHEF-CE350/2020|EPI ISL 559934|B.1.1.307|United Kingdom|2020-09-17	0.0005041509	Europe
Europe|hCoV-19/France/BRE-8932/2020|EPI ISL 560600|B.1.5|France|2020-07-26	Europe|hCoV-19/England/SHEF-CE350/2020|EPI ISL 559934|B.1.1.307|United Kingdom|2020-09-17	0.0004368616	Europe
Europe|hCoV-19/England/QEUH-87DD1E/2020|EPI ISL 532760|B.1.1.1|United Kingdom|2020-07-26	Europe|hCoV-19/England/SHEF-CE350/2020|EPI ISL 559934|B.1.1.307|United Kingdom|2020-09-17	0.0006722359	Europe
Europe|hCoV-19/Northern Ireland/QEUH-8802BF/2020|EPI ISL 532676|B.1.177|United Kingdom|2020-07-26	Europe|hCoV-19/England/SHEF-CE350/2020|EPI ISL 559934|B.1.1.307|United Kingdom|2020-09-17	0.0005713827	Europe
Europe|hCoV-19/England/QEUH-87DB41/2020|EPI ISL 532681|B.1.1.1|United Kingdom|2020-07-26	Europe|hCoV-19/England/SHEF-CE350/2020|EPI ISL 559934|B.1.1.307|United Kingdom|2020-09-17	0.0005377157	Europe
Europe|hCoV-19/Belgium/ULG-10320/2020|EPI ISL 540487|B.1.1.198|Belgium|2020-07-27	Europe|hCoV-19/England/SHEF-CE350/2020|EPI ISL 559934|B.1.1.307|United Kingdom|2020-09-17	0.0005713190	Europe
Europe|hCoV-19/England/QEUH-8928F4/2020|EPI ISL 532764|B.1.1.1|United Kingdom|2020-07-27	Europe|hCoV-19/England/SHEF-CE350/2020|EPI ISL 559934|B.1.1.307|United Kingdom|2020-09-17	0.0006385899	Europe
Europe|hCoV-19/England/QEUH-894AED/2020|EPI ISL 532754|B.1.1.1|United Kingdom|2020-07-27	Europe|hCoV-19/England/SHEF-CE350/2020|EPI ISL 559934|B.1.1.307|United Kingdom|2020-09-17	0.0006385296	Europe
Europe|hCoV-19/England/CAMC-94A1FF/2020|EPI ISL 555976|B.1.1.1|United Kingdom|2020-07-27	Europe|hCoV-19/England/SHEF-CE350/2020|EPI ISL 559934|B.1.1.307|United Kingdom|2020-09-17	0.0006385899	Europe
Europe|hCoV-19/France/BRE-8934/2020|EPI ISL 560602|B.1.1.1|France|2020-07-28	Europe|hCoV-19/England/SHEF-CE350/2020|EPI ISL 559934|B.1.1.307|United Kingdom|2020-09-17	0.0005713091	Europe
Europe|hCoV-19/England/QEUH-8865ED/2020|EPI ISL 532708|B.1.1|United Kingdom|2020-07-28	Europe|hCoV-19/England/SHEF-CE350/2020|EPI ISL 559934|B.1.1.307|United Kingdom|2020-09-17	0.0005377236	Europe
Europe|hCoV-19/England/ALDP-987E3B/2020|EPI ISL 529583|B.1.1.1|United Kingdom|2020-07-28	Europe|hCoV-19/England/SHEF-CE350/2020|EPI ISL 559934|B.1.1.307|United Kingdom|2020-09-17	0.0004704309	Europe
Europe|hCoV-19/Sweden/20-52462/2020|EPI ISL 534247|B.1.1|Sweden|2020-07-28	Europe|hCoV-19/England/SHEF-CE350/2020|EPI ISL 559934|B.1.1.307|United Kingdom|2020-09-17	0.0003359967	Europe
Europe|hCoV-19/Norway/2958/2020|EPI ISL 549070|B.1.1|Norway|2020-07-29	Europe|hCoV-19/England/SHEF-CE350/2020|EPI ISL 559934|B.1.1.307|United Kingdom|2020-09-17	0.0003360025	Europe
Europe|hCoV-19/France/BRE-8937/2020|EPI ISL 560605|B.1.160|France|2020-07-29	Europe|hCoV-19/England/SHEF-CE350/2020|EPI ISL 559934|B.1.1.307|United Kingdom|2020-09-17	0.0008742460	Europe
Europe|hCoV-19/Belgium/ULG-10322/2020|EPI ISL 540489|B.1.177.19|Belgium|2020-07-29	Europe|hCoV-19/England/SHEF-CE350/2020|EPI ISL 559934|B.1.1.307|United Kingdom|2020-09-17	0.0006050309	Europe
Europe|hCoV-19/France/BRE-8938/2020|EPI ISL 560606|B.1.160|France|2020-07-29	Europe|hCoV-19/England/SHEF-CE350/2020|EPI ISL 559934|B.1.1.307|United Kingdom|2020-09-17	0.0006723166	Europe
Europe|hCoV-19/Belgium/ULG-10341/2020|EPI ISL 540508|B.1|Belgium|2020-07-30	Europe|hCoV-19/England/SHEF-CE350/2020|EPI ISL 559934|B.1.1.307|United Kingdom|2020-09-17	0.0006386612	Europe
Europe|hCoV-19/Norway/2960/2020|EPI ISL 549089|B.1.242|Norway|2020-07-30	Europe|hCoV-19/England/SHEF-CE350/2020|EPI ISL 559934|B.1.1.307|United Kingdom|2020-09-17	0.0006050255	Europe
Europe|hCoV-19/England/QEUH-9433E1/2020|EPI ISL 532576|B.1.1.1|United Kingdom|2020-07-30	Europe|hCoV-19/England/SHEF-CE350/2020|EPI ISL 559934|B.1.1.307|United Kingdom|2020-09-17	0.0006385186	Europe
Europe|hCoV-19/England/QEUH-961D1C/2020|EPI ISL 537070|B.1.1.1|United Kingdom|2020-07-30	Europe|hCoV-19/England/SHEF-CE350/2020|EPI ISL 559934|B.1.1.307|United Kingdom|2020-09-17	0.0006049269	Europe
Europe|hCoV-19/England/QEUH-961990/2020|EPI ISL 537103|B.1.1.1|United Kingdom|2020-07-31	Europe|hCoV-19/England/SHEF-CE350/2020|EPI ISL 559934|B.1.1.307|United Kingdom|2020-09-17	0.0004704309	Europe
Europe|hCoV-19/Netherlands/UT-RIVM-10154/2020|EPI ISL 547541|B.1.22|Netherlands|2020-07-31	Europe|hCoV-19/England/SHEF-CE350/2020|EPI ISL 559934|B.1.1.307|United Kingdom|2020-09-17	0.0008068754	Europe
Europe|hCoV-19/England/QEUH-9609EC/2020|EPI ISL 532065|B.1.1.303|United Kingdom|2020-07-31	Europe|hCoV-19/England/SHEF-CE350/2020|EPI ISL 559934|B.1.1.307|United Kingdom|2020-09-17	0.0004704916	Europe
Europe|hCoV-19/England/MILK-9785CF/2020|EPI ISL 526421|B.1.1|United Kingdom|2020-07-31	Europe|hCoV-19/England/SHEF-CE350/2020|EPI ISL 559934|B.1.1.307|United Kingdom|2020-09-17	0.0004704955	Europe
Europe|hCoV-19/Ireland/D-NVRL-71IRL96183/2020|EPI ISL 525373|B.1.177|Ireland|2020-08-01	Europe|hCoV-19/England/SHEF-CE350/2020|EPI ISL 559934|B.1.1.307|United Kingdom|2020-09-17	0.0007732877	Europe
Europe|hCoV-19/England/QEUH-961611/2020|EPI ISL 537116|B.1.1|United Kingdom|2020-08-01	Europe|hCoV-19/England/SHEF-CE350/2020|EPI ISL 559934|B.1.1.307|United Kingdom|2020-09-17	0.0003024095	Europe
Europe|hCoV-19/Scotland/QEUH-9439A3/2020|EPI ISL 532563|B.1.177|United Kingdom|2020-08-01	Europe|hCoV-19/England/SHEF-CE350/2020|EPI ISL 559934|B.1.1.307|United Kingdom|2020-09-17	0.0005713827	Europe
Europe|hCoV-19/Norway/2975/2020|EPI ISL 549101|B.1.1.70|Norway|2020-08-01	Europe|hCoV-19/England/SHEF-CE350/2020|EPI ISL 559934|B.1.1.307|United Kingdom|2020-09-17	0.0006386613	Europe
Europe|hCoV-19/England/QEUH-960339/2020|EPI ISL 531959|B.1.1.1|United Kingdom|2020-08-02	Europe|hCoV-19/England/SHEF-CE350/2020|EPI ISL 559934|B.1.1.307|United Kingdom|2020-09-17	0.0004368504	Europe
Europe|hCoV-19/Norway/3002/2020|EPI ISL 549066|B.1.177|Norway|2020-08-02	Europe|hCoV-19/England/SHEF-CE350/2020|EPI ISL 559934|B.1.1.307|United Kingdom|2020-09-17	0.0006722820	Europe
Europe|hCoV-19/England/QEUH-95FB08/2020|EPI ISL 532366|B.1.1.198|United Kingdom|2020-08-02	Europe|hCoV-19/England/SHEF-CE350/2020|EPI ISL 559934|B.1.1.307|United Kingdom|2020-09-17	0.0005713288	Europe
Europe|hCoV-19/England/QEUH-95FB17/2020|EPI ISL 532295|B.1.1.67|United Kingdom|2020-08-02	Europe|hCoV-19/England/SHEF-CE350/2020|EPI ISL 559934|B.1.1.307|United Kingdom|2020-09-17	0.0003696033	Europe
Europe|hCoV-19/England/QEUH-960524/2020|EPI ISL 532047|B.1.1.307|United Kingdom|2020-08-03	Europe|hCoV-19/England/SHEF-CE350/2020|EPI ISL 559934|B.1.1.307|United Kingdom|2020-09-17	0.0001343627	Europe
Europe|hCoV-19/England/QEUH-9605E8/2020|EPI ISL 531950|B.1.1|United Kingdom|2020-08-03	Europe|hCoV-19/England/SHEF-CE350/2020|EPI ISL 559934|B.1.1.307|United Kingdom|2020-09-17	0.0005041076	Europe
Europe|hCoV-19/England/QEUH-9608EF/2020|EPI ISL 532075|B.1.1.1|United Kingdom|2020-08-03	Europe|hCoV-19/England/SHEF-CE350/2020|EPI ISL 559934|B.1.1.307|United Kingdom|2020-09-17	0.0006385845	Europe
Europe|hCoV-19/England/QEUH-9612B3/2020|EPI ISL 532009|B.1.1|United Kingdom|2020-08-03	Europe|hCoV-19/England/SHEF-CE350/2020|EPI ISL 559934|B.1.1.307|United Kingdom|2020-09-17	0.0003360025	Europe
Europe|hCoV-19/Norway/3104/2020|EPI ISL 549128|B.1.1.219|Norway|2020-08-04	Europe|hCoV-19/England/SHEF-CE350/2020|EPI ISL 559934|B.1.1.307|United Kingdom|2020-09-17	0.0005041639	Europe
Europe|hCoV-19/England/QEUH-960B5F/2020|EPI ISL 532066|B.1.1|United Kingdom|2020-08-04	Europe|hCoV-19/England/SHEF-CE350/2020|EPI ISL 559934|B.1.1.307|United Kingdom|2020-09-17	0.0004705320	Europe
Europe|hCoV-19/Norway/3015/2020|EPI ISL 549074|B.1.177.14|Norway|2020-08-04	Europe|hCoV-19/England/SHEF-CE350/2020|EPI ISL 559934|B.1.1.307|United Kingdom|2020-09-17	0.0007059094	Europe
Europe|hCoV-19/England/QEUH-9610E6/2020|EPI ISL 532096|B.1.1.1|United Kingdom|2020-08-04	Europe|hCoV-19/England/SHEF-CE350/2020|EPI ISL 559934|B.1.1.307|United Kingdom|2020-09-17	0.0004704309	Europe
Europe|hCoV-19/Scotland/QEUH-960F35/2020|EPI ISL 531978|B.1.1|United Kingdom|2020-08-05	Europe|hCoV-19/England/SHEF-CE350/2020|EPI ISL 559934|B.1.1.307|United Kingdom|2020-09-17	0.0006049373	Europe
Europe|hCoV-19/England/QEUH-960375/2020|EPI ISL 532114|B.1.1.1|United Kingdom|2020-08-05	Europe|hCoV-19/England/SHEF-CE350/2020|EPI ISL 559934|B.1.1.307|United Kingdom|2020-09-17	0.0004368504	Europe
Europe|hCoV-19/Norway/3110/2020|EPI ISL 549133|B.1.177.14|Norway|2020-08-05	Europe|hCoV-19/England/SHEF-CE350/2020|EPI ISL 559934|B.1.1.307|United Kingdom|2020-09-17	0.0007059397	Europe
Europe|hCoV-19/England/QEUH-95FC41/2020|EPI ISL 532449|B.1.1.67|United Kingdom|2020-08-05	Europe|hCoV-19/England/SHEF-CE350/2020|EPI ISL 559934|B.1.1.307|United Kingdom|2020-09-17	0.0003696128	Europe
Europe|hCoV-19/England/QEUH-95F77D/2020|EPI ISL 532395|B.1.1.1|United Kingdom|2020-08-06	Europe|hCoV-19/England/SHEF-CE350/2020|EPI ISL 559934|B.1.1.307|United Kingdom|2020-09-17	0.0008405038	Europe
Europe|hCoV-19/England/QEUH-95F5FB/2020|EPI ISL 532343|B.1.1|United Kingdom|2020-08-06	Europe|hCoV-19/England/SHEF-CE350/2020|EPI ISL 559934|B.1.1.307|United Kingdom|2020-09-17	0.0003023965	Europe
Europe|hCoV-19/England/QEUH-961505/2020|EPI ISL 537051|B.1.1.307|United Kingdom|2020-08-06	Europe|hCoV-19/England/SHEF-CE350/2020|EPI ISL 559934|B.1.1.307|United Kingdom|2020-09-17	0.0001343627	Europe
Europe|hCoV-19/England/QEUH-95F072/2020|EPI ISL 532521|B.1.1.70|United Kingdom|2020-08-06	Europe|hCoV-19/England/SHEF-CE350/2020|EPI ISL 559934|B.1.1.307|United Kingdom|2020-09-17	0.0005713337	Europe
Europe|hCoV-19/Scotland/QEUH-95E18F/2020|EPI ISL 534431|B.1.1|United Kingdom|2020-08-07	Europe|hCoV-19/England/SHEF-CE350/2020|EPI ISL 559934|B.1.1.307|United Kingdom|2020-09-17	0.0004032216	Europe
Europe|hCoV-19/England/QEUH-95F24F/2020|EPI ISL 532466|B.1.1.70|United Kingdom|2020-08-07	Europe|hCoV-19/England/SHEF-CE350/2020|EPI ISL 559934|B.1.1.307|United Kingdom|2020-09-17	0.0005377388	Europe
Europe|hCoV-19/Scotland/QEUH-95E6F9/2020|EPI ISL 532538|B.1.1.67|United Kingdom|2020-08-07	Europe|hCoV-19/England/SHEF-CE350/2020|EPI ISL 559934|B.1.1.307|United Kingdom|2020-09-17	0.0003360111	Europe
Europe|hCoV-19/England/QEUH-95F0CD/2020|EPI ISL 532344|B.1.258|United Kingdom|2020-08-07	Europe|hCoV-19/England/SHEF-CE350/2020|EPI ISL 559934|B.1.1.307|United Kingdom|2020-09-17	0.0007732078	Europe
Europe|hCoV-19/England/ALDP-981666/2020|EPI ISL 529546|B.1.1.1|United Kingdom|2020-08-08	Europe|hCoV-19/England/SHEF-CE350/2020|EPI ISL 559934|B.1.1.307|United Kingdom|2020-09-17	0.0006049634	Europe
Europe|hCoV-19/Russia/SVE-RII-MH231S/2020|EPI ISL 560317|B.1.1|Russia|2020-08-08	Europe|hCoV-19/England/SHEF-CE350/2020|EPI ISL 559934|B.1.1.307|United Kingdom|2020-09-17	0.0004368092	Europe
Europe|hCoV-19/Norway/3139/2020|EPI ISL 549162|B.1.177.14|Norway|2020-08-08	Europe|hCoV-19/England/SHEF-CE350/2020|EPI ISL 559934|B.1.1.307|United Kingdom|2020-09-17	0.0007395698	Europe
Europe|hCoV-19/England/QEUH-95E0DD/2020|EPI ISL 537006|B.1.1.1|United Kingdom|2020-08-08	Europe|hCoV-19/England/SHEF-CE350/2020|EPI ISL 559934|B.1.1.307|United Kingdom|2020-09-17	0.0005376787	Europe
Europe|hCoV-19/Northern Ireland/QEUH-95E9D2/2020|EPI ISL 532397|B.1.1|United Kingdom|2020-08-09	Europe|hCoV-19/England/SHEF-CE350/2020|EPI ISL 559934|B.1.1.307|United Kingdom|2020-09-17	0.0003024095	Europe
Europe|hCoV-19/England/ALDP-982B93/2020|EPI ISL 552540|B.1.1.307|United Kingdom|2020-08-09	Europe|hCoV-19/England/SHEF-CE350/2020|EPI ISL 559934|B.1.1.307|United Kingdom|2020-09-17	0.0001343627	Europe
Europe|hCoV-19/England/ALDP-982A3C/2020|EPI ISL 552516|B.1.1.303|United Kingdom|2020-08-09	Europe|hCoV-19/England/SHEF-CE350/2020|EPI ISL 559934|B.1.1.307|United Kingdom|2020-09-17	0.0005377526	Europe
Europe|hCoV-19/Sweden/20-08947/2020|EPI ISL 534230|B.1.1|Sweden|2020-08-09	Europe|hCoV-19/England/SHEF-CE350/2020|EPI ISL 559934|B.1.1.307|United Kingdom|2020-09-17	0.0005040946	Europe
Europe|hCoV-19/England/QEUH-95E41D/2020|EPI ISL 537014|B.1.1.1|United Kingdom|2020-08-10	Europe|hCoV-19/England/SHEF-CE350/2020|EPI ISL 559934|B.1.1.307|United Kingdom|2020-09-17	0.0006049374	Europe
Europe|hCoV-19/England/QEUH-95E4D1/2020|EPI ISL 537048|B.1.1.189|United Kingdom|2020-08-10	Europe|hCoV-19/England/SHEF-CE350/2020|EPI ISL 559934|B.1.1.307|United Kingdom|2020-09-17	0.0005040946	Europe
Europe|hCoV-19/England/QEUH-96A047/2020|EPI ISL 530819|B.1.1|United Kingdom|2020-08-10	Europe|hCoV-19/England/SHEF-CE350/2020|EPI ISL 559934|B.1.1.307|United Kingdom|2020-09-17	0.0003360111	Europe
Europe|hCoV-19/England/ALDP-981F10/2020|EPI ISL 552724|B.1|United Kingdom|2020-08-10	Europe|hCoV-19/England/SHEF-CE350/2020|EPI ISL 559934|B.1.1.307|United Kingdom|2020-09-17	0.0008405473	Europe
Europe|hCoV-19/England/QEUH-9653F8/2020|EPI ISL 531009|B.1.1.1|United Kingdom|2020-08-11	Europe|hCoV-19/England/SHEF-CE350/2020|EPI ISL 559934|B.1.1.307|United Kingdom|2020-09-17	0.0005712992	Europe
Europe|hCoV-19/England/QEUH-9629EA/2020|EPI ISL 531669|B.1.1.1|United Kingdom|2020-08-11	Europe|hCoV-19/England/SHEF-CE350/2020|EPI ISL 559934|B.1.1.307|United Kingdom|2020-09-17	0.0005040426	Europe
Europe|hCoV-19/England/QEUH-964DFB/2020|EPI ISL 531016|B.1.1.67|United Kingdom|2020-08-11	Europe|hCoV-19/England/SHEF-CE350/2020|EPI ISL 559934|B.1.1.307|United Kingdom|2020-09-17	0.0003023913	Europe
Europe|hCoV-19/England/QEUH-964C76/2020|EPI ISL 531035|B.1.177|United Kingdom|2020-08-11	Europe|hCoV-19/England/SHEF-CE350/2020|EPI ISL 559934|B.1.1.307|United Kingdom|2020-09-17	0.0007059275	Europe
Europe|hCoV-19/Wales/QEUH-969488/2020|EPI ISL 531210|B.1.177|United Kingdom|2020-08-12	Europe|hCoV-19/England/SHEF-CE350/2020|EPI ISL 559934|B.1.1.307|United Kingdom|2020-09-17	0.0007059397	Europe
Europe|hCoV-19/England/QEUH-9656A4/2020|EPI ISL 531062|B.1.1.1|United Kingdom|2020-08-12	Europe|hCoV-19/England/SHEF-CE350/2020|EPI ISL 559934|B.1.1.307|United Kingdom|2020-09-17	0.0006385735	Europe
Europe|hCoV-19/England/QEUH-964265/2020|EPI ISL 536908|B.1.1.1|United Kingdom|2020-08-12	Europe|hCoV-19/England/SHEF-CE350/2020|EPI ISL 559934|B.1.1.307|United Kingdom|2020-09-17	0.0005713435	Europe
Europe|hCoV-19/England/QEUH-96A733/2020|EPI ISL 531540|B.1.258|United Kingdom|2020-08-12	Europe|hCoV-19/England/SHEF-CE350/2020|EPI ISL 559934|B.1.1.307|United Kingdom|2020-09-17	0.0007734304	Europe
Europe|hCoV-19/England/QEUH-96C494/2020|EPI ISL 530854|B.1.1.189|United Kingdom|2020-08-13	Europe|hCoV-19/England/SHEF-CE350/2020|EPI ISL 559934|B.1.1.307|United Kingdom|2020-09-17	0.0005040946	Europe
Europe|hCoV-19/Scotland/QEUH-964AC7/2020|EPI ISL 530986|B.1.1.44|United Kingdom|2020-08-13	Europe|hCoV-19/England/SHEF-CE350/2020|EPI ISL 559934|B.1.1.307|United Kingdom|2020-09-17	0.0004704955	Europe
Europe|hCoV-19/Ireland/MH-NVRL-72IRL21078/2020|EPI ISL 528482|B.1.177|Ireland|2020-08-13	Europe|hCoV-19/England/SHEF-CE350/2020|EPI ISL 559934|B.1.1.307|United Kingdom|2020-09-17	0.0006722820	Europe
Europe|hCoV-19/England/QEUH-96A2D8/2020|EPI ISL 536940|B.1.177|United Kingdom|2020-08-13	Europe|hCoV-19/England/SHEF-CE350/2020|EPI ISL 559934|B.1.1.307|United Kingdom|2020-09-17	0.0007395571	Europe
Europe|hCoV-19/England/QEUH-96AEA7/2020|EPI ISL 531273|B.1|United Kingdom|2020-08-14	Europe|hCoV-19/England/SHEF-CE350/2020|EPI ISL 559934|B.1.1.307|United Kingdom|2020-09-17	0.0008069102	Europe
Europe|hCoV-19/England/QEUH-96AF0E/2020|EPI ISL 531392|B.1|United Kingdom|2020-08-14	Europe|hCoV-19/England/SHEF-CE350/2020|EPI ISL 559934|B.1.1.307|United Kingdom|2020-09-17	0.0007732743	Europe
Europe|hCoV-19/England/QEUH-96B477/2020|EPI ISL 531356|B.1.1|United Kingdom|2020-08-14	Europe|hCoV-19/England/SHEF-CE350/2020|EPI ISL 559934|B.1.1.307|United Kingdom|2020-09-17	0.0003024095	Europe
Europe|hCoV-19/England/QEUH-96BB45/2020|EPI ISL 531381|B.1.1.1|United Kingdom|2020-08-14	Europe|hCoV-19/England/SHEF-CE350/2020|EPI ISL 559934|B.1.1.307|United Kingdom|2020-09-17	0.0004705574	Europe
Europe|hCoV-19/Northern Ireland/QEUH-96AF95/2020|EPI ISL 531409|B.1.177|United Kingdom|2020-08-15	Europe|hCoV-19/England/SHEF-CE350/2020|EPI ISL 559934|B.1.1.307|United Kingdom|2020-09-17	0.0007059397	Europe
Europe|hCoV-19/Scotland/QEUH-969FF0/2020|EPI ISL 534390|B.1.1.44|United Kingdom|2020-08-15	Europe|hCoV-19/England/SHEF-CE350/2020|EPI ISL 559934|B.1.1.307|United Kingdom|2020-09-17	0.0006050360	Europe
Europe|hCoV-19/Scotland/QEUH-96A3A8/2020|EPI ISL 534374|B.1|United Kingdom|2020-08-15	Europe|hCoV-19/England/SHEF-CE350/2020|EPI ISL 559934|B.1.1.307|United Kingdom|2020-09-17	0.0008069449	Europe
Europe|hCoV-19/England/QEUH-96F7F2/2020|EPI ISL 540244|B.1.1.70|United Kingdom|2020-08-15	Europe|hCoV-19/England/SHEF-CE350/2020|EPI ISL 559934|B.1.1.307|United Kingdom|2020-09-17	0.0005377619	Europe
Europe|hCoV-19/England/MILK-970BE3/2020|EPI ISL 553225|B.1.258|United Kingdom|2020-08-16	Europe|hCoV-19/England/SHEF-CE350/2020|EPI ISL 559934|B.1.1.307|United Kingdom|2020-09-17	0.0008743998	Europe
Europe|hCoV-19/England/QEUH-96F464/2020|EPI ISL 530491|B.1.258|United Kingdom|2020-08-16	Europe|hCoV-19/England/SHEF-CE350/2020|EPI ISL 559934|B.1.1.307|United Kingdom|2020-09-17	0.0008407531	Europe
Europe|hCoV-19/England/MILK-9710D4/2020|EPI ISL 553043|B.1.177|United Kingdom|2020-08-16	Europe|hCoV-19/England/SHEF-CE350/2020|EPI ISL 559934|B.1.1.307|United Kingdom|2020-09-17	0.0006386558	Europe
Europe|hCoV-19/England/QEUH-96F482/2020|EPI ISL 540304|B.1.1|United Kingdom|2020-08-17	Europe|hCoV-19/England/SHEF-CE350/2020|EPI ISL 559934|B.1.1.307|United Kingdom|2020-09-17	0.0003024095	Europe
Europe|hCoV-19/England/MILK-970293/2020|EPI ISL 553243|B.1|United Kingdom|2020-08-17	Europe|hCoV-19/England/SHEF-CE350/2020|EPI ISL 559934|B.1.1.307|United Kingdom|2020-09-17	0.0004704753	Europe
Europe|hCoV-19/England/MILK-970819/2020|EPI ISL 553062|B.1.258|United Kingdom|2020-08-17	Europe|hCoV-19/England/SHEF-CE350/2020|EPI ISL 559934|B.1.1.307|United Kingdom|2020-09-17	0.0008071077	Europe
Europe|hCoV-19/Scotland/QEUH-96B680/2020|EPI ISL 531422|B.1.177|United Kingdom|2020-08-17	Europe|hCoV-19/England/SHEF-CE350/2020|EPI ISL 559934|B.1.1.307|United Kingdom|2020-09-17	0.0007058790	Europe
Europe|hCoV-19/England/MILK-970F41/2020|EPI ISL 553205|B.1.258|United Kingdom|2020-08-18	Europe|hCoV-19/England/SHEF-CE350/2020|EPI ISL 559934|B.1.1.307|United Kingdom|2020-09-17	0.0007397572	Europe
Europe|hCoV-19/Scotland/QEUH-96FE75/2020|EPI ISL 540264|B.1.177|United Kingdom|2020-08-18	Europe|hCoV-19/England/SHEF-CE350/2020|EPI ISL 559934|B.1.1.307|United Kingdom|2020-09-17	0.0007059094	Europe
Europe|hCoV-19/Northern Ireland/QEUH-96E78A/2020|EPI ISL 530453|B.1.258|United Kingdom|2020-08-18	Europe|hCoV-19/England/SHEF-CE350/2020|EPI ISL 559934|B.1.1.307|United Kingdom|2020-09-17	0.0008070730	Europe
Europe|hCoV-19/Scotland/QEUH-96B0EC/2020|EPI ISL 534668|B.1.1.44|United Kingdom|2020-08-18	Europe|hCoV-19/England/SHEF-CE350/2020|EPI ISL 559934|B.1.1.307|United Kingdom|2020-09-17	0.0004368617	Europe
Europe|hCoV-19/Scotland/QEUH-96E85A/2020|EPI ISL 534455|B.1.177|United Kingdom|2020-08-19	Europe|hCoV-19/England/SHEF-CE350/2020|EPI ISL 559934|B.1.1.307|United Kingdom|2020-09-17	0.0007395381	Europe
Europe|hCoV-19/England/QEUH-96EBAC/2020|EPI ISL 530515|B.1.1.307|United Kingdom|2020-08-19	Europe|hCoV-19/England/SHEF-CE350/2020|EPI ISL 559934|B.1.1.307|United Kingdom|2020-09-17	0.0002015516	Europe
Europe|hCoV-19/England/QEUH-96EF19/2020|EPI ISL 530423|B.1.36|United Kingdom|2020-08-19	Europe|hCoV-19/England/SHEF-CE350/2020|EPI ISL 559934|B.1.1.307|United Kingdom|2020-09-17	0.0007732013	Europe
Europe|hCoV-19/Scotland/QEUH-96EBF7/2020|EPI ISL 530553|B.1.36|United Kingdom|2020-08-19	Europe|hCoV-19/England/SHEF-CE350/2020|EPI ISL 559934|B.1.1.307|United Kingdom|2020-09-17	0.0008404750	Europe
Europe|hCoV-19/Scotland/QEUH-96E1F5/2020|EPI ISL 534507|B.1.1.44|United Kingdom|2020-08-20	Europe|hCoV-19/England/SHEF-CE350/2020|EPI ISL 559934|B.1.1.307|United Kingdom|2020-09-17	0.0004704955	Europe
Europe|hCoV-19/England/MILK-974FC5/2020|EPI ISL 552454|B.1.160|United Kingdom|2020-08-20	Europe|hCoV-19/England/SHEF-CE350/2020|EPI ISL 559934|B.1.1.307|United Kingdom|2020-09-17	0.0008742460	Europe
Europe|hCoV-19/England/MILK-975058/2020|EPI ISL 552682|B.1.258|United Kingdom|2020-08-20	Europe|hCoV-19/England/SHEF-CE350/2020|EPI ISL 559934|B.1.1.307|United Kingdom|2020-09-17	0.0008070730	Europe
Europe|hCoV-19/Northern Ireland/QEUH-96DBF8/2020|EPI ISL 530751|B.1.177|United Kingdom|2020-08-20	Europe|hCoV-19/England/SHEF-CE350/2020|EPI ISL 559934|B.1.1.307|United Kingdom|2020-09-17	0.0007395699	Europe
Europe|hCoV-19/England/MILK-974D43/2020|EPI ISL 552460|B.1.177|United Kingdom|2020-08-21	Europe|hCoV-19/England/SHEF-CE350/2020|EPI ISL 559934|B.1.1.307|United Kingdom|2020-09-17	0.0007059397	Europe
Europe|hCoV-19/England/QEUH-96CA29/2020|EPI ISL 530644|B.1|United Kingdom|2020-08-21	Europe|hCoV-19/England/SHEF-CE350/2020|EPI ISL 559934|B.1.1.307|United Kingdom|2020-09-17	0.0008069449	Europe
Europe|hCoV-19/England/MILK-975559/2020|EPI ISL 552638|B.1.160|United Kingdom|2020-08-21	Europe|hCoV-19/England/SHEF-CE350/2020|EPI ISL 559934|B.1.1.307|United Kingdom|2020-09-17	0.0007395125	Europe
Europe|hCoV-19/Scotland/QEUH-96DCF5/2020|EPI ISL 534594|B.1.1.1|United Kingdom|2020-08-21	Europe|hCoV-19/England/SHEF-CE350/2020|EPI ISL 559934|B.1.1.307|United Kingdom|2020-09-17	0.0007731215	Europe
Europe|hCoV-19/England/MILK-9956AB/2020|EPI ISL 551689|B.1.177|United Kingdom|2020-08-22	Europe|hCoV-19/England/SHEF-CE350/2020|EPI ISL 559934|B.1.1.307|United Kingdom|2020-09-17	0.0007395381	Europe
Europe|hCoV-19/England/QEUH-998480/2020|EPI ISL 540042|B.1.160|United Kingdom|2020-08-22	Europe|hCoV-19/England/SHEF-CE350/2020|EPI ISL 559934|B.1.1.307|United Kingdom|2020-09-17	0.0009079113	Europe
Europe|hCoV-19/Scotland/QEUH-997D4A/2020|EPI ISL 568393|B.1.5.12|United Kingdom|2020-08-22	Europe|hCoV-19/England/SHEF-CE350/2020|EPI ISL 559934|B.1.1.307|United Kingdom|2020-09-17	0.0006385952	Europe
Europe|hCoV-19/England/MILK-993E96/2020|EPI ISL 551685|B.1.1.189|United Kingdom|2020-08-22	Europe|hCoV-19/England/SHEF-CE350/2020|EPI ISL 559934|B.1.1.307|United Kingdom|2020-09-17	0.0006049529	Europe
Europe|hCoV-19/England/MILK-995887/2020|EPI ISL 551640|B.1.258|United Kingdom|2020-08-23	Europe|hCoV-19/England/SHEF-CE350/2020|EPI ISL 559934|B.1.1.307|United Kingdom|2020-09-17	0.0008070938	Europe
Europe|hCoV-19/England/MILK-99C422/2020|EPI ISL 550694|B.1.22|United Kingdom|2020-08-23	Europe|hCoV-19/England/SHEF-CE350/2020|EPI ISL 559934|B.1.1.307|United Kingdom|2020-09-17	0.0009414501	Europe
Europe|hCoV-19/England/MILK-99C880/2020|EPI ISL 550789|B.1.1|United Kingdom|2020-08-23	Europe|hCoV-19/England/SHEF-CE350/2020|EPI ISL 559934|B.1.1.307|United Kingdom|2020-09-17	0.0003696510	Europe
Europe|hCoV-19/England/MILK-99568D/2020|EPI ISL 551626|B.1.177|United Kingdom|2020-08-23	Europe|hCoV-19/England/SHEF-CE350/2020|EPI ISL 559934|B.1.1.307|United Kingdom|2020-09-17	0.0007059275	Europe
Europe|hCoV-19/England/MILK-99526B/2020|EPI ISL 552223|B.1.258|United Kingdom|2020-08-24	Europe|hCoV-19/England/SHEF-CE350/2020|EPI ISL 559934|B.1.1.307|United Kingdom|2020-09-17	0.0008407531	Europe
Europe|hCoV-19/England/QEUH-9987A5/2020|EPI ISL 540066|B.1.1.1|United Kingdom|2020-08-24	Europe|hCoV-19/England/SHEF-CE350/2020|EPI ISL 559934|B.1.1.307|United Kingdom|2020-09-17	0.0004704915	Europe
Europe|hCoV-19/England/QEUH-99882A/2020|EPI ISL 539908|B.1|United Kingdom|2020-08-24	Europe|hCoV-19/England/SHEF-CE350/2020|EPI ISL 559934|B.1.1.307|United Kingdom|2020-09-17	0.0008742609	Europe
Europe|hCoV-19/England/QEUH-997D2C/2020|EPI ISL 537169|B.1.258|United Kingdom|2020-08-24	Europe|hCoV-19/England/SHEF-CE350/2020|EPI ISL 559934|B.1.1.307|United Kingdom|2020-09-17	0.0008068755	Europe
Europe|hCoV-19/England/MILK-994B16/2020|EPI ISL 552423|B.1.258|United Kingdom|2020-08-25	Europe|hCoV-19/England/SHEF-CE350/2020|EPI ISL 559934|B.1.1.307|United Kingdom|2020-09-17	0.0008068755	Europe
Europe|hCoV-19/England/MILK-995C5E/2020|EPI ISL 551600|B.1.160|United Kingdom|2020-08-25	Europe|hCoV-19/England/SHEF-CE350/2020|EPI ISL 559934|B.1.1.307|United Kingdom|2020-09-17	0.0009415797	Europe
Europe|hCoV-19/England/MILK-994703/2020|EPI ISL 552376|B.1.258|United Kingdom|2020-08-25	Europe|hCoV-19/England/SHEF-CE350/2020|EPI ISL 559934|B.1.1.307|United Kingdom|2020-09-17	0.0007734304	Europe
Europe|hCoV-19/England/QEUH-99831A/2020|EPI ISL 539999|B.1.1.307|United Kingdom|2020-08-25	Europe|hCoV-19/England/SHEF-CE350/2020|EPI ISL 559934|B.1.1.307|United Kingdom|2020-09-17	0.0001679608	Europe
Europe|hCoV-19/England/QEUH-98F9F6/2020|EPI ISL 540029|B.1.177|United Kingdom|2020-08-26	Europe|hCoV-19/England/SHEF-CE350/2020|EPI ISL 559934|B.1.1.307|United Kingdom|2020-09-17	0.0006722820	Europe
Europe|hCoV-19/England/MILK-9942C6/2020|EPI ISL 551678|B.1.177|United Kingdom|2020-08-26	Europe|hCoV-19/England/SHEF-CE350/2020|EPI ISL 559934|B.1.1.307|United Kingdom|2020-09-17	0.0007396017	Europe
Europe|hCoV-19/Scotland/QEUH-998374/2020|EPI ISL 568355|B.1.36|United Kingdom|2020-08-26	Europe|hCoV-19/England/SHEF-CE350/2020|EPI ISL 559934|B.1.1.307|United Kingdom|2020-09-17	0.0008068200	Europe
Europe|hCoV-19/England/QEUH-98FF30/2020|EPI ISL 539946|B.1.160|United Kingdom|2020-08-26	Europe|hCoV-19/England/SHEF-CE350/2020|EPI ISL 559934|B.1.1.307|United Kingdom|2020-09-17	0.0009079113	Europe
Europe|hCoV-19/England/CAMC-9910B0/2020|EPI ISL 551879|B.1.177|United Kingdom|2020-08-27	Europe|hCoV-19/England/SHEF-CE350/2020|EPI ISL 559934|B.1.1.307|United Kingdom|2020-09-17	0.0008069242	Europe
Europe|hCoV-19/England/MILK-9937E6/2020|EPI ISL 552068|B.1.177|United Kingdom|2020-08-27	Europe|hCoV-19/England/SHEF-CE350/2020|EPI ISL 559934|B.1.1.307|United Kingdom|2020-09-17	0.0006386833	Europe
Europe|hCoV-19/Scotland/QEUH-998022/2020|EPI ISL 568392|B.1.36|United Kingdom|2020-08-27	Europe|hCoV-19/England/SHEF-CE350/2020|EPI ISL 559934|B.1.1.307|United Kingdom|2020-09-17	0.0006722126	Europe
Europe|hCoV-19/Scotland/QEUH-98F923/2020|EPI ISL 540110|B.1.177|United Kingdom|2020-08-27	Europe|hCoV-19/England/SHEF-CE350/2020|EPI ISL 559934|B.1.1.307|United Kingdom|2020-09-17	0.0007732013	Europe
Europe|hCoV-19/England/CAMC-990E99/2020|EPI ISL 551916|B.1.177|United Kingdom|2020-08-28	Europe|hCoV-19/England/SHEF-CE350/2020|EPI ISL 559934|B.1.1.307|United Kingdom|2020-09-17	0.0007732346	Europe
Europe|hCoV-19/England/CAMC-9915FD/2020|EPI ISL 552001|B.1.177|United Kingdom|2020-08-28	Europe|hCoV-19/England/SHEF-CE350/2020|EPI ISL 559934|B.1.1.307|United Kingdom|2020-09-17	0.0007059094	Europe
Europe|hCoV-19/Wales/QEUH-99630D/2020|EPI ISL 560305|B.1.1.1|United Kingdom|2020-08-28	Europe|hCoV-19/England/SHEF-CE350/2020|EPI ISL 559934|B.1.1.307|United Kingdom|2020-09-17	0.0005041293	Europe
Europe|hCoV-19/England/QEUH-9962F1/2020|EPI ISL 549524|B.1.160|United Kingdom|2020-08-28	Europe|hCoV-19/England/SHEF-CE350/2020|EPI ISL 559934|B.1.1.307|United Kingdom|2020-09-17	0.0009752429	Europe
Europe|hCoV-19/England/QEUH-9904A6/2020|EPI ISL 530352|B.1|United Kingdom|2020-08-29	Europe|hCoV-19/England/SHEF-CE350/2020|EPI ISL 559934|B.1.1.307|United Kingdom|2020-09-17	0.0007732743	Europe
Europe|hCoV-19/England/MILK-999F06/2020|EPI ISL 550361|B.1.177|United Kingdom|2020-08-29	Europe|hCoV-19/England/SHEF-CE350/2020|EPI ISL 559934|B.1.1.307|United Kingdom|2020-09-17	0.0008405257	Europe
Europe|hCoV-19/England/MILK-999F51/2020|EPI ISL 550280|B.1.1.198|United Kingdom|2020-08-29	Europe|hCoV-19/England/SHEF-CE350/2020|EPI ISL 559934|B.1.1.307|United Kingdom|2020-09-17	0.0006386120	Europe
Europe|hCoV-19/Scotland/QEUH-9902D9/2020|EPI ISL 530386|B.1.177|United Kingdom|2020-08-29	Europe|hCoV-19/England/SHEF-CE350/2020|EPI ISL 559934|B.1.1.307|United Kingdom|2020-09-17	0.0007395381	Europe
Europe|hCoV-19/England/QEUH-99BC1C/2020|EPI ISL 559770|B.1.1.307|United Kingdom|2020-08-30	Europe|hCoV-19/England/SHEF-CE350/2020|EPI ISL 559934|B.1.1.307|United Kingdom|2020-09-17	0.0002351642	Europe
Europe|hCoV-19/England/MILK-99CE33/2020|EPI ISL 549939|B.1.258|United Kingdom|2020-08-30	Europe|hCoV-19/England/SHEF-CE350/2020|EPI ISL 559934|B.1.1.307|United Kingdom|2020-09-17	0.0009080320	Europe
Europe|hCoV-19/England/QEUH-990206/2020|EPI ISL 540115|B.1.177|United Kingdom|2020-08-30	Europe|hCoV-19/England/SHEF-CE350/2020|EPI ISL 559934|B.1.1.307|United Kingdom|2020-09-17	0.0007395698	Europe
Europe|hCoV-19/England/MILK-99D7CE/2020|EPI ISL 550589|B.1.160|United Kingdom|2020-08-30	Europe|hCoV-19/England/SHEF-CE350/2020|EPI ISL 559934|B.1.1.307|United Kingdom|2020-09-17	0.0009078879	Europe
Europe|hCoV-19/England/MILK-99E1ED/2020|EPI ISL 550686|B.1.1.1|United Kingdom|2020-08-31	Europe|hCoV-19/England/SHEF-CE350/2020|EPI ISL 559934|B.1.1.307|United Kingdom|2020-09-17	0.0005713681	Europe
Europe|hCoV-19/England/MILK-99D60D/2020|EPI ISL 549921|B.1.1.4|United Kingdom|2020-08-31	Europe|hCoV-19/England/SHEF-CE350/2020|EPI ISL 559934|B.1.1.307|United Kingdom|2020-09-17	0.0007394618	Europe
Europe|hCoV-19/England/MILK-99DF7B/2020|EPI ISL 550674|B.1.1.1|United Kingdom|2020-08-31	Europe|hCoV-19/England/SHEF-CE350/2020|EPI ISL 559934|B.1.1.307|United Kingdom|2020-09-17	0.0006049269	Europe
Europe|hCoV-19/England/MILK-99DEC9/2020|EPI ISL 550690|B.1.177|United Kingdom|2020-08-31	Europe|hCoV-19/England/SHEF-CE350/2020|EPI ISL 559934|B.1.1.307|United Kingdom|2020-09-17	0.0008068687	Europe
Europe|hCoV-19/England/MILK-9AA9D7/2020|EPI ISL 550975|B.1.258|United Kingdom|2020-09-01	Europe|hCoV-19/England/SHEF-CE350/2020|EPI ISL 559934|B.1.1.307|United Kingdom|2020-09-17	0.0008070591	Europe
Europe|hCoV-19/England/MILK-9A9EBB/2020|EPI ISL 551209|B.1.258|United Kingdom|2020-09-01	Europe|hCoV-19/England/SHEF-CE350/2020|EPI ISL 559934|B.1.1.307|United Kingdom|2020-09-17	0.0008070591	Europe
Europe|hCoV-19/England/MILK-9A8371/2020|EPI ISL 549966|B.1.1.198|United Kingdom|2020-09-01	Europe|hCoV-19/England/SHEF-CE350/2020|EPI ISL 559934|B.1.1.307|United Kingdom|2020-09-17	0.0004704592	Europe
Europe|hCoV-19/England/QEUH-9A4481/2020|EPI ISL 540173|B.1.177|United Kingdom|2020-09-01	Europe|hCoV-19/England/SHEF-CE350/2020|EPI ISL 559934|B.1.1.307|United Kingdom|2020-09-17	0.0008068547	Europe
Europe|hCoV-19/Scotland/QEUH-9A4041/2020|EPI ISL 568378|B.1.177|United Kingdom|2020-09-01	Europe|hCoV-19/England/SHEF-CE350/2020|EPI ISL 559934|B.1.1.307|United Kingdom|2020-09-17	0.0008068200	Europe
Europe|hCoV-19/England/MILK-9AA430/2020|EPI ISL 550894|B.1.1|United Kingdom|2020-09-01	Europe|hCoV-19/England/SHEF-CE350/2020|EPI ISL 559934|B.1.1.307|United Kingdom|2020-09-17	0.0005376880	Europe
Europe|hCoV-19/Scotland/QEUH-9A41F3/2020|EPI ISL 568373|B.1.258|United Kingdom|2020-09-01	Europe|hCoV-19/England/SHEF-CE350/2020|EPI ISL 559934|B.1.1.307|United Kingdom|2020-09-17	0.0008070383	Europe
Europe|hCoV-19/England/MILK-9A8362/2020|EPI ISL 550112|B.1.177|United Kingdom|2020-09-02	Europe|hCoV-19/England/SHEF-CE350/2020|EPI ISL 559934|B.1.1.307|United Kingdom|2020-09-17	0.0007395381	Europe
Europe|hCoV-19/England/MILK-9A8D19/2020|EPI ISL 550052|B.1.177|United Kingdom|2020-09-02	Europe|hCoV-19/England/SHEF-CE350/2020|EPI ISL 559934|B.1.1.307|United Kingdom|2020-09-17	0.0007059094	Europe
Europe|hCoV-19/England/QEUH-9ACD24/2020|EPI ISL 559807|B.1|United Kingdom|2020-09-02	Europe|hCoV-19/England/SHEF-CE350/2020|EPI ISL 559934|B.1.1.307|United Kingdom|2020-09-17	0.0008405473	Europe
Europe|hCoV-19/England/MILK-9A85A8/2020|EPI ISL 550259|B.1.177|United Kingdom|2020-09-02	Europe|hCoV-19/England/SHEF-CE350/2020|EPI ISL 559934|B.1.1.307|United Kingdom|2020-09-17	0.0008742234	Europe
Europe|hCoV-19/England/MILK-9A5259/2020|EPI ISL 550115|B.1.177|United Kingdom|2020-09-02	Europe|hCoV-19/England/SHEF-CE350/2020|EPI ISL 559934|B.1.1.307|United Kingdom|2020-09-17	0.0007395381	Europe
Europe|hCoV-19/England/MILK-9A83AE/2020|EPI ISL 549977|B.1.1.198|United Kingdom|2020-09-02	Europe|hCoV-19/England/SHEF-CE350/2020|EPI ISL 559934|B.1.1.307|United Kingdom|2020-09-17	0.0006386120	Europe
Europe|hCoV-19/England/QEUH-9ACCFA/2020|EPI ISL 559805|B.1.177|United Kingdom|2020-09-02	Europe|hCoV-19/England/SHEF-CE350/2020|EPI ISL 559934|B.1.1.307|United Kingdom|2020-09-17	0.0007395381	Europe
Europe|hCoV-19/England/MILK-9A6C5A/2020|EPI ISL 549993|B.1.258|United Kingdom|2020-09-03	Europe|hCoV-19/England/SHEF-CE350/2020|EPI ISL 559934|B.1.1.307|United Kingdom|2020-09-17	0.0009753975	Europe
Europe|hCoV-19/England/QEUH-9C819F/2020|EPI ISL 567165|B.1|United Kingdom|2020-09-03	Europe|hCoV-19/England/SHEF-CE350/2020|EPI ISL 559934|B.1.1.307|United Kingdom|2020-09-17	0.0008069449	Europe
Europe|hCoV-19/England/MILK-9A559C/2020|EPI ISL 550207|B.1.160|United Kingdom|2020-09-03	Europe|hCoV-19/England/SHEF-CE350/2020|EPI ISL 559934|B.1.1.307|United Kingdom|2020-09-17	0.0010088909	Europe
Europe|hCoV-19/England/QEUH-9B3FCA/2020|EPI ISL 559874|B.1.177|United Kingdom|2020-09-03	Europe|hCoV-19/England/SHEF-CE350/2020|EPI ISL 559934|B.1.1.307|United Kingdom|2020-09-17	0.0007059094	Europe
Europe|hCoV-19/Scotland/QEUH-9B0DC3/2020|EPI ISL 560043|B.1.5|United Kingdom|2020-09-03	Europe|hCoV-19/England/SHEF-CE350/2020|EPI ISL 559934|B.1.1.307|United Kingdom|2020-09-17	0.0005377063	Europe
Europe|hCoV-19/Scotland/QEUH-9B0D4B/2020|EPI ISL 560040|B.1.258|United Kingdom|2020-09-03	Europe|hCoV-19/England/SHEF-CE350/2020|EPI ISL 559934|B.1.1.307|United Kingdom|2020-09-17	0.0008070383	Europe
Europe|hCoV-19/Scotland/QEUH-9AF0CE/2020|EPI ISL 560025|B.1.177|United Kingdom|2020-09-03	Europe|hCoV-19/England/SHEF-CE350/2020|EPI ISL 559934|B.1.1.307|United Kingdom|2020-09-17	0.0008741256	Europe
Europe|hCoV-19/England/CAMC-9B1BF5/2020|EPI ISL 566518|B.1.177|United Kingdom|2020-09-04	Europe|hCoV-19/England/SHEF-CE350/2020|EPI ISL 559934|B.1.1.307|United Kingdom|2020-09-17	0.0007059094	Europe
Europe|hCoV-19/England/QEUH-9B457C/2020|EPI ISL 559896|B.1.1.1|United Kingdom|2020-09-04	Europe|hCoV-19/England/SHEF-CE350/2020|EPI ISL 559934|B.1.1.307|United Kingdom|2020-09-17	0.0006049320	Europe
Europe|hCoV-19/England/CAMC-9B29EB/2020|EPI ISL 549413|B.1.160|United Kingdom|2020-09-04	Europe|hCoV-19/England/SHEF-CE350/2020|EPI ISL 559934|B.1.1.307|United Kingdom|2020-09-17	0.0009752429	Europe
Europe|hCoV-19/England/CAMC-9B22C2/2020|EPI ISL 566444|B.1.258|United Kingdom|2020-09-04	Europe|hCoV-19/England/SHEF-CE350/2020|EPI ISL 559934|B.1.1.307|United Kingdom|2020-09-17	0.0008070383	Europe
Europe|hCoV-19/England/CAMC-9B1EFC/2020|EPI ISL 549401|B.1.177|United Kingdom|2020-09-04	Europe|hCoV-19/England/SHEF-CE350/2020|EPI ISL 559934|B.1.1.307|United Kingdom|2020-09-17	0.0007395381	Europe
Europe|hCoV-19/England/CAMC-9B22FF/2020|EPI ISL 549407|B.1.160|United Kingdom|2020-09-04	Europe|hCoV-19/England/SHEF-CE350/2020|EPI ISL 559934|B.1.1.307|United Kingdom|2020-09-17	0.0009752428	Europe
Europe|hCoV-19/England/CAMC-9B1E92/2020|EPI ISL 549398|B.1.1.1|United Kingdom|2020-09-04	Europe|hCoV-19/England/SHEF-CE350/2020|EPI ISL 559934|B.1.1.307|United Kingdom|2020-09-17	0.0004704915	Europe
Europe|hCoV-19/Wales/PHWC-16A021/2020|EPI ISL 535189|B.1.177|United Kingdom|2020-09-05	Europe|hCoV-19/England/SHEF-CE350/2020|EPI ISL 559934|B.1.1.307|United Kingdom|2020-09-17	0.0007059094	Europe
Europe|hCoV-19/Scotland/QEUH-9AD118/2020|EPI ISL 560020|B.1.177|United Kingdom|2020-09-05	Europe|hCoV-19/England/SHEF-CE350/2020|EPI ISL 559934|B.1.1.307|United Kingdom|2020-09-17	0.0006386558	Europe
Europe|hCoV-19/Scotland/QEUH-9AD2CA/2020|EPI ISL 560024|B.1.177|United Kingdom|2020-09-05	Europe|hCoV-19/England/SHEF-CE350/2020|EPI ISL 559934|B.1.1.307|United Kingdom|2020-09-17	0.0007059094	Europe
Europe|hCoV-19/England/QEUH-9ACBC0/2020|EPI ISL 559800|B.1.160|United Kingdom|2020-09-05	Europe|hCoV-19/England/SHEF-CE350/2020|EPI ISL 559934|B.1.1.307|United Kingdom|2020-09-17	0.0009079113	Europe
Europe|hCoV-19/England/QEUH-9B847B/2020|EPI ISL 549757|B.1.247|United Kingdom|2020-09-05	Europe|hCoV-19/England/SHEF-CE350/2020|EPI ISL 559934|B.1.1.307|United Kingdom|2020-09-17	0.0006386722	Europe
Europe|hCoV-19/England/QEUH-9B9067/2020|EPI ISL 549686|B.1.177|United Kingdom|2020-09-05	Europe|hCoV-19/England/SHEF-CE350/2020|EPI ISL 559934|B.1.1.307|United Kingdom|2020-09-17	0.0007395699	Europe
Europe|hCoV-19/England/MILK-9C26F0/2020|EPI ISL 566580|B.1.1|United Kingdom|2020-09-05	Europe|hCoV-19/England/SHEF-CE350/2020|EPI ISL 559934|B.1.1.307|United Kingdom|2020-09-17	0.0003360169	Europe
Europe|hCoV-19/Wales/PHWC-16A06D/2020|EPI ISL 535193|B.1.177|United Kingdom|2020-09-06	Europe|hCoV-19/England/SHEF-CE350/2020|EPI ISL 559934|B.1.1.307|United Kingdom|2020-09-17	0.0007731680	Europe
Europe|hCoV-19/Wales/PHWC-16A470/2020|EPI ISL 535254|B.1.177|United Kingdom|2020-09-06	Europe|hCoV-19/England/SHEF-CE350/2020|EPI ISL 559934|B.1.1.307|United Kingdom|2020-09-17	0.0007395381	Europe
Europe|hCoV-19/England/QEUH-9B9F2E/2020|EPI ISL 549594|B.1.5|United Kingdom|2020-09-06	Europe|hCoV-19/England/SHEF-CE350/2020|EPI ISL 559934|B.1.1.307|United Kingdom|2020-09-17	0.0005049217	Europe
Europe|hCoV-19/England/QEUH-9B8AB5/2020|EPI ISL 549702|B.1.177|United Kingdom|2020-09-06	Europe|hCoV-19/England/SHEF-CE350/2020|EPI ISL 559934|B.1.1.307|United Kingdom|2020-09-17	0.0007395570	Europe
Europe|hCoV-19/England/MILK-9C4078/2020|EPI ISL 566934|B.1.177|United Kingdom|2020-09-06	Europe|hCoV-19/England/SHEF-CE350/2020|EPI ISL 559934|B.1.1.307|United Kingdom|2020-09-17	0.0006722819	Europe
Europe|hCoV-19/Wales/PHWC-16A64D/2020|EPI ISL 540919|B.1.177|United Kingdom|2020-09-06	Europe|hCoV-19/England/SHEF-CE350/2020|EPI ISL 559934|B.1.1.307|United Kingdom|2020-09-17	0.0007732345	Europe
Europe|hCoV-19/England/QEUH-9B9058/2020|EPI ISL 549579|B.1.1.44|United Kingdom|2020-09-07	Europe|hCoV-19/England/SHEF-CE350/2020|EPI ISL 559934|B.1.1.307|United Kingdom|2020-09-17	0.0004704955	Europe
Europe|hCoV-19/England/QEUH-9B937D/2020|EPI ISL 549561|B.1.1.1|United Kingdom|2020-09-07	Europe|hCoV-19/England/SHEF-CE350/2020|EPI ISL 559934|B.1.1.307|United Kingdom|2020-09-17	0.0006049165	Europe
Europe|hCoV-19/England/QEUH-9B8F98/2020|EPI ISL 549623|B.1.160|United Kingdom|2020-09-07	Europe|hCoV-19/England/SHEF-CE350/2020|EPI ISL 559934|B.1.1.307|United Kingdom|2020-09-17	0.0010089084	Europe
Europe|hCoV-19/England/QEUH-9B99F3/2020|EPI ISL 549670|B.1.177|United Kingdom|2020-09-07	Europe|hCoV-19/England/SHEF-CE350/2020|EPI ISL 559934|B.1.1.307|United Kingdom|2020-09-17	0.0007395571	Europe
Europe|hCoV-19/Scotland/QEUH-9B40B7/2020|EPI ISL 560070|B.1.1.1|United Kingdom|2020-09-07	Europe|hCoV-19/England/SHEF-CE350/2020|EPI ISL 559934|B.1.1.307|United Kingdom|2020-09-17	0.0006722530	Europe
Europe|hCoV-19/England/MILK-9C32DD/2020|EPI ISL 566778|B.1.177|United Kingdom|2020-09-07	Europe|hCoV-19/England/SHEF-CE350/2020|EPI ISL 559934|B.1.1.307|United Kingdom|2020-09-17	0.0007395381	Europe
Europe|hCoV-19/Scotland/QEUH-9B4530/2020|EPI ISL 560078|B.1.177|United Kingdom|2020-09-08	Europe|hCoV-19/England/SHEF-CE350/2020|EPI ISL 559934|B.1.1.307|United Kingdom|2020-09-17	0.0008067646	Europe
Europe|hCoV-19/England/NORW-EFC8B/2020|EPI ISL 549488|B.1.160|United Kingdom|2020-09-08	Europe|hCoV-19/England/SHEF-CE350/2020|EPI ISL 559934|B.1.1.307|United Kingdom|2020-09-17	0.0009752428	Europe
Europe|hCoV-19/Switzerland/ZH-ETHZ-280174/2020|EPI ISL 560549|B.1.1|Switzerland|2020-09-08	Europe|hCoV-19/England/SHEF-CE350/2020|EPI ISL 559934|B.1.1.307|United Kingdom|2020-09-17	0.0004032355	Europe
Europe|hCoV-19/Scotland/QEUH-9B3F60/2020|EPI ISL 560068|B.1.177|United Kingdom|2020-09-08	Europe|hCoV-19/England/SHEF-CE350/2020|EPI ISL 559934|B.1.1.307|United Kingdom|2020-09-17	0.0006722820	Europe
Europe|hCoV-19/Wales/PHWC-16A601/2020|EPI ISL 540915|B.1.177|United Kingdom|2020-09-08	Europe|hCoV-19/England/SHEF-CE350/2020|EPI ISL 559934|B.1.1.307|United Kingdom|2020-09-17	0.0007059094	Europe
Europe|hCoV-19/Scotland/QEUH-9B454F/2020|EPI ISL 560079|B.1.177|United Kingdom|2020-09-08	Europe|hCoV-19/England/SHEF-CE350/2020|EPI ISL 559934|B.1.1.307|United Kingdom|2020-09-17	0.0007059094	Europe
Europe|hCoV-19/Scotland/EDB7746/2020|EPI ISL 540885|B.1.177|United Kingdom|2020-09-09	Europe|hCoV-19/England/SHEF-CE350/2020|EPI ISL 559934|B.1.1.307|United Kingdom|2020-09-17	0.0007731680	Europe
Europe|hCoV-19/England/MILK-9C3DCD/2020|EPI ISL 566995|B.1.177|United Kingdom|2020-09-09	Europe|hCoV-19/England/SHEF-CE350/2020|EPI ISL 559934|B.1.1.307|United Kingdom|2020-09-17	0.0007059094	Europe
Europe|hCoV-19/England/MILK-9C2371/2020|EPI ISL 566673|B.1.177|United Kingdom|2020-09-09	Europe|hCoV-19/England/SHEF-CE350/2020|EPI ISL 559934|B.1.1.307|United Kingdom|2020-09-17	0.0007395381	Europe
Europe|hCoV-19/England/MILK-9C42BE/2020|EPI ISL 566764|B.1.1.219|United Kingdom|2020-09-09	Europe|hCoV-19/England/SHEF-CE350/2020|EPI ISL 559934|B.1.1.307|United Kingdom|2020-09-17	0.0008405257	Europe
Europe|hCoV-19/England/MILK-9C4069/2020|EPI ISL 566803|B.1.177|United Kingdom|2020-09-09	Europe|hCoV-19/England/SHEF-CE350/2020|EPI ISL 559934|B.1.1.307|United Kingdom|2020-09-17	0.0006386283	Europe
Europe|hCoV-19/England/ALDP-9BDE2D/2020|EPI ISL 568129|B.1.177|United Kingdom|2020-09-09	Europe|hCoV-19/England/SHEF-CE350/2020|EPI ISL 559934|B.1.1.307|United Kingdom|2020-09-17	0.0008068200	Europe
Europe|hCoV-19/England/ALDP-9C5763/2020|EPI ISL 567879|B.1.1|United Kingdom|2020-09-10	Europe|hCoV-19/England/SHEF-CE350/2020|EPI ISL 559934|B.1.1.307|United Kingdom|2020-09-17	0.0003360025	Europe
Europe|hCoV-19/England/MILK-9C2D0A/2020|EPI ISL 566621|B.1.177|United Kingdom|2020-09-10	Europe|hCoV-19/England/SHEF-CE350/2020|EPI ISL 559934|B.1.1.307|United Kingdom|2020-09-17	0.0007395381	Europe
Europe|hCoV-19/England/ALDP-9C5FE3/2020|EPI ISL 567721|B.1.1|United Kingdom|2020-09-10	Europe|hCoV-19/England/SHEF-CE350/2020|EPI ISL 559934|B.1.1.307|United Kingdom|2020-09-17	0.0007731815	Europe
Europe|hCoV-19/England/MILK-9C3361/2020|EPI ISL 566743|B.1.258|United Kingdom|2020-09-10	Europe|hCoV-19/England/SHEF-CE350/2020|EPI ISL 559934|B.1.1.307|United Kingdom|2020-09-17	0.0008070938	Europe
Europe|hCoV-19/England/MILK-9C2B6A/2020|EPI ISL 566488|B.1.1.189|United Kingdom|2020-09-10	Europe|hCoV-19/England/SHEF-CE350/2020|EPI ISL 559934|B.1.1.307|United Kingdom|2020-09-17	0.0005713091	Europe
Europe|hCoV-19/England/QEUH-9C9F76/2020|EPI ISL 567323|B.1.160|United Kingdom|2020-09-10	Europe|hCoV-19/England/SHEF-CE350/2020|EPI ISL 559934|B.1.1.307|United Kingdom|2020-09-17	0.0009415960	Europe
Europe|hCoV-19/England/QEUH-9C8B64/2020|EPI ISL 567106|B.1.1.1|United Kingdom|2020-09-11	Europe|hCoV-19/England/SHEF-CE350/2020|EPI ISL 559934|B.1.1.307|United Kingdom|2020-09-17	0.0006722242	Europe
Europe|hCoV-19/England/QEUH-9C8663/2020|EPI ISL 567090|B.1.1.1|United Kingdom|2020-09-11	Europe|hCoV-19/England/SHEF-CE350/2020|EPI ISL 559934|B.1.1.307|United Kingdom|2020-09-17	0.0006385735	Europe
Europe|hCoV-19/England/QEUH-9C7B83/2020|EPI ISL 567019|B.1.177|United Kingdom|2020-09-11	Europe|hCoV-19/England/SHEF-CE350/2020|EPI ISL 559934|B.1.1.307|United Kingdom|2020-09-17	0.0007395381	Europe
Europe|hCoV-19/England/QEUH-9C8CCB/2020|EPI ISL 567153|B.1.177|United Kingdom|2020-09-11	Europe|hCoV-19/England/SHEF-CE350/2020|EPI ISL 559934|B.1.1.307|United Kingdom|2020-09-17	0.0007059094	Europe
Europe|hCoV-19/England/QEUH-9C7E8A/2020|EPI ISL 567154|B.1.1.189|United Kingdom|2020-09-11	Europe|hCoV-19/England/SHEF-CE350/2020|EPI ISL 559934|B.1.1.307|United Kingdom|2020-09-17	0.0004704834	Europe
Europe|hCoV-19/England/QEUH-9C827E/2020|EPI ISL 567068|B.1|United Kingdom|2020-09-11	Europe|hCoV-19/England/SHEF-CE350/2020|EPI ISL 559934|B.1.1.307|United Kingdom|2020-09-17	0.0007732743	Europe
Europe|hCoV-19/Wales/PHWC-16A8CF/2020|EPI ISL 560120|B.1.177|United Kingdom|2020-09-12	Europe|hCoV-19/England/SHEF-CE350/2020|EPI ISL 559934|B.1.1.307|United Kingdom|2020-09-17	0.0007059094	Europe
Europe|hCoV-19/England/QEUH-9C7BDE/2020|EPI ISL 567180|B.1.160|United Kingdom|2020-09-12	Europe|hCoV-19/England/SHEF-CE350/2020|EPI ISL 559934|B.1.1.307|United Kingdom|2020-09-17	0.0009752679	Europe
Europe|hCoV-19/Wales/PHWC-16ADB1/2020|EPI ISL 560198|B.1.177|United Kingdom|2020-09-12	Europe|hCoV-19/England/SHEF-CE350/2020|EPI ISL 559934|B.1.1.307|United Kingdom|2020-09-17	0.0007395699	Europe
Europe|hCoV-19/England/QEUH-9C8636/2020|EPI ISL 567103|B.1.177|United Kingdom|2020-09-12	Europe|hCoV-19/England/SHEF-CE350/2020|EPI ISL 559934|B.1.1.307|United Kingdom|2020-09-17	0.0007395571	Europe
Europe|hCoV-19/Wales/PHWC-16AC3C/2020|EPI ISL 560174|B.1.177|United Kingdom|2020-09-12	Europe|hCoV-19/England/SHEF-CE350/2020|EPI ISL 559934|B.1.1.307|United Kingdom|2020-09-17	0.0008405403	Europe
Europe|hCoV-19/Wales/PHWC-16AB7B/2020|EPI ISL 560162|B.1.177|United Kingdom|2020-09-12	Europe|hCoV-19/England/SHEF-CE350/2020|EPI ISL 559934|B.1.1.307|United Kingdom|2020-09-17	0.0007059397	Europe
Europe|hCoV-19/Wales/PHWC-16AAE7/2020|EPI ISL 560153|B.1.177|United Kingdom|2020-09-13	Europe|hCoV-19/England/SHEF-CE350/2020|EPI ISL 559934|B.1.1.307|United Kingdom|2020-09-17	0.0007059094	Europe
Europe|hCoV-19/England/QEUH-9CA41C/2020|EPI ISL 567360|B.1.177|United Kingdom|2020-09-13	Europe|hCoV-19/England/SHEF-CE350/2020|EPI ISL 559934|B.1.1.307|United Kingdom|2020-09-17	0.0007731680	Europe
Europe|hCoV-19/England/QEUH-9CA300/2020|EPI ISL 567392|B.1.1.307|United Kingdom|2020-09-13	Europe|hCoV-19/England/SHEF-CE350/2020|EPI ISL 559934|B.1.1.307|United Kingdom|2020-09-17	0.0002015689	Europe
Europe|hCoV-19/Wales/PHWC-16B10F/2020|EPI ISL 560245|B.1.177|United Kingdom|2020-09-13	Europe|hCoV-19/England/SHEF-CE350/2020|EPI ISL 559934|B.1.1.307|United Kingdom|2020-09-17	0.0008067992	Europe
Europe|hCoV-19/Wales/PHWC-16B512/2020|EPI ISL 560300|B.1.177|United Kingdom|2020-09-13	Europe|hCoV-19/England/SHEF-CE350/2020|EPI ISL 559934|B.1.1.307|United Kingdom|2020-09-17	0.0007395381	Europe
Europe|hCoV-19/Wales/PHWC-16ABB7/2020|EPI ISL 560166|B.1.177|United Kingdom|2020-09-13	Europe|hCoV-19/England/SHEF-CE350/2020|EPI ISL 559934|B.1.1.307|United Kingdom|2020-09-17	0.0008405403	Europe
Europe|hCoV-19/Scotland/EDB7768/2020|EPI ISL 559981|B.1.177|United Kingdom|2020-09-14	Europe|hCoV-19/England/SHEF-CE350/2020|EPI ISL 559934|B.1.1.307|United Kingdom|2020-09-17	0.0008068339	Europe
Europe|hCoV-19/England/NOTT-1132C7/2020|EPI ISL 549493|B.1.1.303|United Kingdom|2020-09-14	Europe|hCoV-19/England/SHEF-CE350/2020|EPI ISL 559934|B.1.1.307|United Kingdom|2020-09-17	0.0006386613	Europe
Europe|hCoV-19/Wales/PHWC-16B345/2020|EPI ISL 560276|B.1.177|United Kingdom|2020-09-14	Europe|hCoV-19/England/SHEF-CE350/2020|EPI ISL 559934|B.1.1.307|United Kingdom|2020-09-17	0.0007395381	Europe
Europe|hCoV-19/Scotland/EDB7763/2020|EPI ISL 559979|B.1.177|United Kingdom|2020-09-14	Europe|hCoV-19/England/SHEF-CE350/2020|EPI ISL 559934|B.1.1.307|United Kingdom|2020-09-17	0.0007395381	Europe
Europe|hCoV-19/Wales/PHWC-16B406/2020|EPI ISL 560287|B.1.177|United Kingdom|2020-09-14	Europe|hCoV-19/England/SHEF-CE350/2020|EPI ISL 559934|B.1.1.307|United Kingdom|2020-09-17	0.0007059094	Europe
Europe|hCoV-19/Wales/PHWC-16B1C3/2020|EPI ISL 560257|B.1.177|United Kingdom|2020-09-14	Europe|hCoV-19/England/SHEF-CE350/2020|EPI ISL 559934|B.1.1.307|United Kingdom|2020-09-17	0.0008068340	Europe
Europe|hCoV-19/Wales/PHWC-16B4D9/2020|EPI ISL 560296|B.1.177|United Kingdom|2020-09-14	Europe|hCoV-19/England/SHEF-CE350/2020|EPI ISL 559934|B.1.1.307|United Kingdom|2020-09-17	0.0008405403	Europe
Europe|hCoV-19/England/ALDP-9CD74D/2020|EPI ISL 566297|B.1.177|United Kingdom|2020-09-15	Europe|hCoV-19/England/SHEF-CE350/2020|EPI ISL 559934|B.1.1.307|United Kingdom|2020-09-17	0.0008068407	Europe
Europe|hCoV-19/England/ALDP-9CD33A/2020|EPI ISL 566189|B.1.177|United Kingdom|2020-09-15	Europe|hCoV-19/England/SHEF-CE350/2020|EPI ISL 559934|B.1.1.307|United Kingdom|2020-09-17	0.0007732013	Europe
Europe|hCoV-19/Wales/PHWC-16B424/2020|EPI ISL 560288|B.1.177|United Kingdom|2020-09-15	Europe|hCoV-19/England/SHEF-CE350/2020|EPI ISL 559934|B.1.1.307|United Kingdom|2020-09-17	0.0007395699	Europe
Europe|hCoV-19/England/ALDP-9CD640/2020|EPI ISL 566250|B.1.177|United Kingdom|2020-09-15	Europe|hCoV-19/England/SHEF-CE350/2020|EPI ISL 559934|B.1.1.307|United Kingdom|2020-09-17	0.0006722820	Europe
Europe|hCoV-19/Wales/PHWC-16B1D2/2020|EPI ISL 560258|B.1.177|United Kingdom|2020-09-15	Europe|hCoV-19/England/SHEF-CE350/2020|EPI ISL 559934|B.1.1.307|United Kingdom|2020-09-17	0.0007732345	Europe
Europe|hCoV-19/England/QEUH-9C877F/2020|EPI ISL 567236|B.1.160|United Kingdom|2020-09-15	Europe|hCoV-19/England/SHEF-CE350/2020|EPI ISL 559934|B.1.1.307|United Kingdom|2020-09-17	0.0009079113	Europe
Europe|hCoV-19/Wales/PHWC-16B002/2020|EPI ISL 560231|B.1.177|United Kingdom|2020-09-15	Europe|hCoV-19/England/SHEF-CE350/2020|EPI ISL 559934|B.1.1.307|United Kingdom|2020-09-17	0.0007059094	Europe
Europe|hCoV-19/Wales/PHWC-16B04E/2020|EPI ISL 560235|B.1.177|United Kingdom|2020-09-16	Europe|hCoV-19/England/SHEF-CE350/2020|EPI ISL 559934|B.1.1.307|United Kingdom|2020-09-17	0.0007395381	Europe
Europe|hCoV-19/Wales/PHWC-16B12D/2020|EPI ISL 560247|B.1.177|United Kingdom|2020-09-16	Europe|hCoV-19/England/SHEF-CE350/2020|EPI ISL 559934|B.1.1.307|United Kingdom|2020-09-17	0.0007732013	Europe
Europe|hCoV-19/England/ALDP-9CDA9F/2020|EPI ISL 566121|B.1.177|United Kingdom|2020-09-16	Europe|hCoV-19/England/SHEF-CE350/2020|EPI ISL 559934|B.1.1.307|United Kingdom|2020-09-17	0.0005713827	Europe
Europe|hCoV-19/England/ALDP-9CDDF0/2020|EPI ISL 566140|B.1.177|United Kingdom|2020-09-16	Europe|hCoV-19/England/SHEF-CE350/2020|EPI ISL 559934|B.1.1.307|United Kingdom|2020-09-17	0.0007059094	Europe
Europe|hCoV-19/England/ALDP-9CD24C/2020|EPI ISL 566161|B.1.1.303|United Kingdom|2020-09-16	Europe|hCoV-19/England/SHEF-CE350/2020|EPI ISL 559934|B.1.1.307|United Kingdom|2020-09-17	0.0005713828	Europe
Europe|hCoV-19/England/ALDP-9CD84A/2020|EPI ISL 566198|B.1.1.1|United Kingdom|2020-09-16	Europe|hCoV-19/England/SHEF-CE350/2020|EPI ISL 559934|B.1.1.307|United Kingdom|2020-09-17	0.0007394427	Europe
Europe|hCoV-19/England/ALDP-9CCF82/2020|EPI ISL 566137|B.1.177|United Kingdom|2020-09-16	Europe|hCoV-19/England/SHEF-CE350/2020|EPI ISL 559934|B.1.1.307|United Kingdom|2020-09-17	0.0007059275	Europe
Europe|hCoV-19/Wales/PHWC-16B372/2020|EPI ISL 560279|B.1.177|United Kingdom|2020-09-17	Europe|hCoV-19/England/SHEF-CE350/2020|EPI ISL 559934|B.1.1.307|United Kingdom|2020-09-17	0.0007732345	Europe
Europe|hCoV-19/England/NOTT-11342B/2020|EPI ISL 549504|B.1|United Kingdom|2020-09-17	Europe|hCoV-19/England/SHEF-CE350/2020|EPI ISL 559934|B.1.1.307|United Kingdom|2020-09-17	0.0008405473	Europe
Europe|hCoV-19/England/NOTT-11341C/2020|EPI ISL 549503|B.1.177|United Kingdom|2020-09-17	Europe|hCoV-19/England/SHEF-CE350/2020|EPI ISL 559934|B.1.1.307|United Kingdom|2020-09-17	0.0007395381	Europe
Europe|hCoV-19/France/IDF-0372/2020|EPI ISL 406596|B|France|2020-01-23	Europe|hCoV-19/Wales/PHWC-16AF60/2020|EPI ISL 560225|B.1.177|United Kingdom|2020-09-17	0.0006047232	Europe
Europe|hCoV-19/France/IDF-0373/2020|EPI ISL 406597|B|France|2020-01-23	Europe|hCoV-19/Wales/PHWC-16AF60/2020|EPI ISL 560225|B.1.177|United Kingdom|2020-09-17	0.0006048858	Europe
Europe|hCoV-19/France/IDF-0386-islP1/2020|EPI ISL 411219|B|France|2020-01-28	Europe|hCoV-19/Wales/PHWC-16AF60/2020|EPI ISL 560225|B.1.177|United Kingdom|2020-09-17	0.0006047232	Europe
Europe|hCoV-19/Germany/BY-ChVir-929/2020|EPI ISL 406862|B.1|Germany|2020-01-28	Europe|hCoV-19/Wales/PHWC-16AF60/2020|EPI ISL 560225|B.1.177|United Kingdom|2020-09-17	0.0004366546	Europe
Europe|hCoV-19/England/02/2020|EPI ISL 407073|B|United Kingdom|2020-01-29	Europe|hCoV-19/Wales/PHWC-16AF60/2020|EPI ISL 560225|B.1.177|United Kingdom|2020-09-17	0.0007055381	Europe
Europe|hCoV-19/France/IDF-0626/2020|EPI ISL 408431|B|France|2020-01-29	Europe|hCoV-19/Wales/PHWC-16AF60/2020|EPI ISL 560225|B.1.177|United Kingdom|2020-09-17	0.0005710677	Europe
Europe|hCoV-19/France/IDF-0515/2020|EPI ISL 408430|B|France|2020-01-29	Europe|hCoV-19/Wales/PHWC-16AF60/2020|EPI ISL 560225|B.1.177|United Kingdom|2020-09-17	0.0006046713	Europe
Europe|hCoV-19/Italy/LAZ-INMI-SPL1/2020|EPI ISL 412974|B|Italy|2020-01-29	Europe|hCoV-19/Wales/PHWC-16AF60/2020|EPI ISL 560225|B.1.177|United Kingdom|2020-09-17	0.0005710922	Europe
Europe|hCoV-19/Italy/LAZ-INMI1-cs/2020|EPI ISL 410546|B|Italy|2020-01-29	Europe|hCoV-19/Wales/PHWC-16AF60/2020|EPI ISL 560225|B.1.177|United Kingdom|2020-09-17	0.0005711306	Europe
Europe|hCoV-19/Germany/BY-ChVir-1019/2020|EPI ISL 450199|B.1|Germany|2020-01-29	Europe|hCoV-19/Wales/PHWC-16AF60/2020|EPI ISL 560225|B.1.177|United Kingdom|2020-09-17	0.0004702802	Europe
Europe|hCoV-19/Italy/LAZ-INMI1-isl/2020|EPI ISL 410545|B|Italy|2020-01-29	Europe|hCoV-19/Wales/PHWC-16AF60/2020|EPI ISL 560225|B.1.177|United Kingdom|2020-09-17	0.0006047233	Europe
Europe|hCoV-19/England/01/2020|EPI ISL 407071|B|United Kingdom|2020-01-29	Europe|hCoV-19/Wales/PHWC-16AF60/2020|EPI ISL 560225|B.1.177|United Kingdom|2020-09-17	0.0006719337	Europe
Europe|hCoV-19/Finland/1/2020|EPI ISL 407079|B|Finland|2020-01-29	Europe|hCoV-19/Wales/PHWC-16AF60/2020|EPI ISL 560225|B.1.177|United Kingdom|2020-09-17	0.0005404246	Europe
Europe|hCoV-19/Germany/BY-ChVir-1017/2020|EPI ISL 450209|B.1|Germany|2020-01-30	Europe|hCoV-19/Wales/PHWC-16AF60/2020|EPI ISL 560225|B.1.177|United Kingdom|2020-09-17	0.0004366546	Europe
Europe|hCoV-19/Italy/LAZ-INMI2-N/2020|EPI ISL 451302|B|Italy|2020-01-30	Europe|hCoV-19/Wales/PHWC-16AF60/2020|EPI ISL 560225|B.1.177|United Kingdom|2020-09-17	0.0005710922	Europe
Europe|hCoV-19/Sweden/20-02114/2020|EPI ISL 476139|B|Sweden|2020-01-31	Europe|hCoV-19/Wales/PHWC-16AF60/2020|EPI ISL 560225|B.1.177|United Kingdom|2020-09-17	0.0006383200	Europe
Europe|hCoV-19/Germany/BY-ChVir-1433/2020|EPI ISL 450205|B.1|Germany|2020-01	Europe|hCoV-19/Wales/PHWC-16AF60/2020|EPI ISL 560225|B.1.177|United Kingdom|2020-09-17	0.0005038642	Europe
Europe|hCoV-19/Germany/BY-ChVir-1247/2020|EPI ISL 450201|B.1|Germany|2020-01	Europe|hCoV-19/Wales/PHWC-16AF60/2020|EPI ISL 560225|B.1.177|United Kingdom|2020-09-17	0.0004702644	Europe
Europe|hCoV-19/Germany/BY-ChVir-1289/2020|EPI ISL 450203|B.1|Germany|2020-02-01	Europe|hCoV-19/Wales/PHWC-16AF60/2020|EPI ISL 560225|B.1.177|United Kingdom|2020-09-17	0.0004702644	Europe
Europe|hCoV-19/France/IDF-0571/2020|EPI ISL 411218|B|France|2020-02-02	Europe|hCoV-19/Wales/PHWC-16AF60/2020|EPI ISL 560225|B.1.177|United Kingdom|2020-09-17	0.0006046713	Europe
Europe|hCoV-19/Germany/BY-ChVir-1356/2020|EPI ISL 450204|B.1|Germany|2020-02-03	Europe|hCoV-19/Wales/PHWC-16AF60/2020|EPI ISL 560225|B.1.177|United Kingdom|2020-09-17	0.0004702644	Europe
Europe|hCoV-19/Italy/LAZ-INMI2-B/2020|EPI ISL 451301|B|Italy|2020-02-03	Europe|hCoV-19/Wales/PHWC-16AF60/2020|EPI ISL 560225|B.1.177|United Kingdom|2020-09-17	0.0005710922	Europe
Europe|hCoV-19/Belgium/GHB-03021/2020|EPI ISL 407976|A|Belgium|2020-02-03	Europe|hCoV-19/Wales/PHWC-16AF60/2020|EPI ISL 560225|B.1.177|United Kingdom|2020-09-17	0.0006046713	Europe
Europe|hCoV-19/Italy/LAZ-INMI1-N/2020|EPI ISL 451300|B|Italy|2020-02-03	Europe|hCoV-19/Wales/PHWC-16AF60/2020|EPI ISL 560225|B.1.177|United Kingdom|2020-09-17	0.0006047233	Europe
Europe|hCoV-19/England/201040021/2020|EPI ISL 464302|B.1.98|United Kingdom|2020-02-03	Europe|hCoV-19/Wales/PHWC-16AF60/2020|EPI ISL 560225|B.1.177|United Kingdom|2020-09-17	0.0004391330	Europe
Europe|hCoV-19/England/201040024/2020|EPI ISL 464304|B.1.98|United Kingdom|2020-02-03	Europe|hCoV-19/Wales/PHWC-16AF60/2020|EPI ISL 560225|B.1.177|United Kingdom|2020-09-17	0.0004442508	Europe
Europe|hCoV-19/England/201040023/2020|EPI ISL 464303|B.1.5|United Kingdom|2020-02-03	Europe|hCoV-19/Wales/PHWC-16AF60/2020|EPI ISL 560225|B.1.177|United Kingdom|2020-09-17	0.0004136326	Europe
Europe|hCoV-19/Italy/LAZ-INMI1-B2/2020|EPI ISL 451299|B|Italy|2020-02-04	Europe|hCoV-19/Wales/PHWC-16AF60/2020|EPI ISL 560225|B.1.177|United Kingdom|2020-09-17	0.0006418687	Europe
Europe|hCoV-19/England/200641094/2020|EPI ISL 414040|B|United Kingdom|2020-02-05	Europe|hCoV-19/Wales/PHWC-16AF60/2020|EPI ISL 560225|B.1.177|United Kingdom|2020-09-17	0.0005375554	Europe
Europe|hCoV-19/Sweden/01/2020|EPI ISL 411951|B|Sweden|2020-02-07	Europe|hCoV-19/Wales/PHWC-16AF60/2020|EPI ISL 560225|B.1.177|United Kingdom|2020-09-17	0.0007728675	Europe
Europe|hCoV-19/Germany/BY-ChVir-1482/2020|EPI ISL 450207|B.1|Germany|2020-02-07	Europe|hCoV-19/Wales/PHWC-16AF60/2020|EPI ISL 560225|B.1.177|United Kingdom|2020-09-17	0.0004702644	Europe
Europe|hCoV-19/England/200690306/2020|EPI ISL 414043|B|United Kingdom|2020-02-07	Europe|hCoV-19/Wales/PHWC-16AF60/2020|EPI ISL 560225|B.1.177|United Kingdom|2020-09-17	0.0005375375	Europe
Europe|hCoV-19/Germany/BY-ChVir-1483/2020|EPI ISL 450208|B.1|Germany|2020-02-08	Europe|hCoV-19/Wales/PHWC-16AF60/2020|EPI ISL 560225|B.1.177|United Kingdom|2020-09-17	0.0004702644	Europe
Europe|hCoV-19/France/ARA-739/2020|EPI ISL 410486|B|France|2020-02-08	Europe|hCoV-19/Wales/PHWC-16AF60/2020|EPI ISL 560225|B.1.177|United Kingdom|2020-09-17	0.0005384965	Europe
Europe|hCoV-19/England/200690300/2020|EPI ISL 414042|B|United Kingdom|2020-02-08	Europe|hCoV-19/Wales/PHWC-16AF60/2020|EPI ISL 560225|B.1.177|United Kingdom|2020-09-17	0.0005375375	Europe
Europe|hCoV-19/England/200690245/2020|EPI ISL 414041|B|United Kingdom|2020-02-08	Europe|hCoV-19/Wales/PHWC-16AF60/2020|EPI ISL 560225|B.1.177|United Kingdom|2020-09-17	0.0005375375	Europe
Europe|hCoV-19/England/200690756/2020|EPI ISL 414044|B|United Kingdom|2020-02-08	Europe|hCoV-19/Wales/PHWC-16AF60/2020|EPI ISL 560225|B.1.177|United Kingdom|2020-09-17	0.0005375556	Europe
Europe|hCoV-19/England/09c/2020|EPI ISL 412116|B.40|United Kingdom|2020-02-09	Europe|hCoV-19/Wales/PHWC-16AF60/2020|EPI ISL 560225|B.1.177|United Kingdom|2020-09-17	0.0006719285	Europe
Europe|hCoV-19/England/20072030304/2020|EPI ISL 464168|B.40|United Kingdom|2020-02-09	Europe|hCoV-19/Wales/PHWC-16AF60/2020|EPI ISL 560225|B.1.177|United Kingdom|2020-09-17	0.0006719963	Europe
Europe|hCoV-19/Italy/LAZ-INMI1-B1/2020|EPI ISL 451298|B|Italy|2020-02-12	Europe|hCoV-19/Wales/PHWC-16AF60/2020|EPI ISL 560225|B.1.177|United Kingdom|2020-09-17	0.0006047233	Europe
Europe|hCoV-19/England/20078003804/2020|EPI ISL 464169|B.40|United Kingdom|2020-02-13	Europe|hCoV-19/Wales/PHWC-16AF60/2020|EPI ISL 560225|B.1.177|United Kingdom|2020-09-17	0.0006719963	Europe
Europe|hCoV-19/England/20078004004/2020|EPI ISL 464170|B.40|United Kingdom|2020-02-13	Europe|hCoV-19/Wales/PHWC-16AF60/2020|EPI ISL 560225|B.1.177|United Kingdom|2020-09-17	0.0006847204	Europe
Europe|hCoV-19/England/20079000204/2020|EPI ISL 464171|B.40|United Kingdom|2020-02-14	Europe|hCoV-19/Wales/PHWC-16AF60/2020|EPI ISL 560225|B.1.177|United Kingdom|2020-09-17	0.0006827100	Europe
Europe|hCoV-19/England/20079000404/2020|EPI ISL 464172|B.40|United Kingdom|2020-02-14	Europe|hCoV-19/Wales/PHWC-16AF60/2020|EPI ISL 560225|B.1.177|United Kingdom|2020-09-17	0.0006522417	Europe
Europe|hCoV-19/England/20079022704/2020|EPI ISL 464173|B.40|United Kingdom|2020-02-15	Europe|hCoV-19/Wales/PHWC-16AF60/2020|EPI ISL 560225|B.1.177|United Kingdom|2020-09-17	0.0006796706	Europe
Europe|hCoV-19/England/20079022904/2020|EPI ISL 464174|B.40|United Kingdom|2020-02-15	Europe|hCoV-19/Wales/PHWC-16AF60/2020|EPI ISL 560225|B.1.177|United Kingdom|2020-09-17	0.0006829196	Europe
Europe|hCoV-19/England/20168037604/2020|EPI ISL 466615|B.1.1|United Kingdom|2020-02-16	Europe|hCoV-19/Wales/PHWC-16AF60/2020|EPI ISL 560225|B.1.177|United Kingdom|2020-09-17	0.0006047279	Europe
Europe|hCoV-19/England/20080000104/2020|EPI ISL 464175|B.40|United Kingdom|2020-02-16	Europe|hCoV-19/Wales/PHWC-16AF60/2020|EPI ISL 560225|B.1.177|United Kingdom|2020-09-17	0.0007055564	Europe
Europe|hCoV-19/England/20080000204/2020|EPI ISL 464176|B.40|United Kingdom|2020-02-16	Europe|hCoV-19/Wales/PHWC-16AF60/2020|EPI ISL 560225|B.1.177|United Kingdom|2020-09-17	0.0007124752	Europe
Europe|hCoV-19/England/20080000404/2020|EPI ISL 464177|B.40|United Kingdom|2020-02-16	Europe|hCoV-19/Wales/PHWC-16AF60/2020|EPI ISL 560225|B.1.177|United Kingdom|2020-09-17	0.0006793701	Europe
Europe|hCoV-19/England/20084031204/2020|EPI ISL 464178|B.40|United Kingdom|2020-02-18	Europe|hCoV-19/Wales/PHWC-16AF60/2020|EPI ISL 560225|B.1.177|United Kingdom|2020-09-17	0.0006724254	Europe
Europe|hCoV-19/England/20086030304/2020|EPI ISL 464179|B.40|United Kingdom|2020-02-19	Europe|hCoV-19/Wales/PHWC-16AF60/2020|EPI ISL 560225|B.1.177|United Kingdom|2020-09-17	0.0006821044	Europe
Europe|hCoV-19/Italy/LOM-ASST-CDG1/2020|EPI ISL 412973|B.1.5|Italy|2020-02-20	Europe|hCoV-19/Wales/PHWC-16AF60/2020|EPI ISL 560225|B.1.177|United Kingdom|2020-09-17	0.0004030580	Europe
Europe|hCoV-19/England/20088028304/2020|EPI ISL 464180|B.40|United Kingdom|2020-02-20	Europe|hCoV-19/Wales/PHWC-16AF60/2020|EPI ISL 560225|B.1.177|United Kingdom|2020-09-17	0.0006733084	Europe
Europe|hCoV-19/Italy/LOM-ASST-19/2020|EPI ISL 486656|B.1|Italy|2020-02-20	Europe|hCoV-19/Wales/PHWC-16AF60/2020|EPI ISL 560225|B.1.177|United Kingdom|2020-09-17	0.0004535166	Europe
Europe|hCoV-19/Italy/LOM-INMI-5314-B/2020|EPI ISL 451306|B.1.5|Italy|2020-02-21	Europe|hCoV-19/Wales/PHWC-16AF60/2020|EPI ISL 560225|B.1.177|United Kingdom|2020-09-17	0.0004030584	Europe
Europe|hCoV-19/France/HDF-1465/2020|EPI ISL 418218|B.1|France|2020-02-21	Europe|hCoV-19/Wales/PHWC-16AF60/2020|EPI ISL 560225|B.1.177|United Kingdom|2020-09-17	0.0004703516	Europe
Europe|hCoV-19/Italy/LOM-INMI-BG-5825/2020|EPI ISL 460079|B.1|Italy|2020-02-22	Europe|hCoV-19/Wales/PHWC-16AF60/2020|EPI ISL 560225|B.1.177|United Kingdom|2020-09-17	0.0004366659	Europe
Europe|hCoV-19/Italy/PIE-SLL-MS46/2020|EPI ISL 569867|B.1.5|Italy|2020-02-22	Europe|hCoV-19/Wales/PHWC-16AF60/2020|EPI ISL 560225|B.1.177|United Kingdom|2020-09-17	0.0004366658	Europe
Europe|hCoV-19/Italy/LOM-INMI-5925/2020|EPI ISL 460091|B.1.5|Italy|2020-02-22	Europe|hCoV-19/Wales/PHWC-16AF60/2020|EPI ISL 560225|B.1.177|United Kingdom|2020-09-17	0.0004030582	Europe
Europe|hCoV-19/Italy/LOM-ASST-3/2020|EPI ISL 486659|B.1.5|Italy|2020-02-22	Europe|hCoV-19/Wales/PHWC-16AF60/2020|EPI ISL 560225|B.1.177|United Kingdom|2020-09-17	0.0004030718	Europe
Europe|hCoV-19/Italy/EMR-AMVRC-206/2020|EPI ISL 457699|B.1.5|Italy|2020-02-22	Europe|hCoV-19/Wales/PHWC-16AF60/2020|EPI ISL 560225|B.1.177|United Kingdom|2020-09-17	0.0004034376	Europe
Europe|hCoV-19/Italy/LOM-UniMI-L250/2020|EPI ISL 542222|B.1.5|Italy|2020-02-22	Europe|hCoV-19/Wales/PHWC-16AF60/2020|EPI ISL 560225|B.1.177|United Kingdom|2020-09-17	0.0004394263	Europe
Europe|hCoV-19/Italy/LOM-UniMI-L251/2020|EPI ISL 542223|B.1.5|Italy|2020-02-22	Europe|hCoV-19/Wales/PHWC-16AF60/2020|EPI ISL 560225|B.1.177|United Kingdom|2020-09-17	0.0004056061	Europe
Europe|hCoV-19/Italy/LOM-UniMI-L249/2020|EPI ISL 542221|B.1.5|Italy|2020-02-22	Europe|hCoV-19/Wales/PHWC-16AF60/2020|EPI ISL 560225|B.1.177|United Kingdom|2020-09-17	0.0004394150	Europe
Europe|hCoV-19/Italy/LOM-ASST-4/2020|EPI ISL 486660|B.1.5|Italy|2020-02-23	Europe|hCoV-19/Wales/PHWC-16AF60/2020|EPI ISL 560225|B.1.177|United Kingdom|2020-09-17	0.0004030581	Europe
Europe|hCoV-19/Italy/LOM-UniMI-L253/2020|EPI ISL 542225|B.1.5|Italy|2020-02-23	Europe|hCoV-19/Wales/PHWC-16AF60/2020|EPI ISL 560225|B.1.177|United Kingdom|2020-09-17	0.0004049627	Europe
Europe|hCoV-19/Italy/LOM-UniMI-L257/2020|EPI ISL 542228|B.1|Italy|2020-02-23	Europe|hCoV-19/Wales/PHWC-16AF60/2020|EPI ISL 560225|B.1.177|United Kingdom|2020-09-17	0.0004393075	Europe
Europe|hCoV-19/Italy/LOM-UniMI-L230/2020|EPI ISL 542217|B.1.5|Italy|2020-02-23	Europe|hCoV-19/Wales/PHWC-16AF60/2020|EPI ISL 560225|B.1.177|United Kingdom|2020-09-17	0.0004394263	Europe
Europe|hCoV-19/Italy/LOM-UniMI-L254/2020|EPI ISL 542226|B.1.5|Italy|2020-02-23	Europe|hCoV-19/Wales/PHWC-16AF60/2020|EPI ISL 560225|B.1.177|United Kingdom|2020-09-17	0.0004394263	Europe
Europe|hCoV-19/Italy/LOM-UniMI-L256/2020|EPI ISL 542227|B.1.131|Italy|2020-02-23	Europe|hCoV-19/Wales/PHWC-16AF60/2020|EPI ISL 560225|B.1.177|United Kingdom|2020-09-17	0.0004793789	Europe
Europe|hCoV-19/England/20130071804/2020|EPI ISL 423662|B.1.1|United Kingdom|2020-02-23	Europe|hCoV-19/Wales/PHWC-16AF60/2020|EPI ISL 560225|B.1.177|United Kingdom|2020-09-17	0.0005226697	Europe
Europe|hCoV-19/Italy/LOM-INMI-10734/2020|EPI ISL 568579|B.1|Italy|2020-02-24	Europe|hCoV-19/Wales/PHWC-16AF60/2020|EPI ISL 560225|B.1.177|United Kingdom|2020-09-17	0.0004366660	Europe
Europe|hCoV-19/Italy/LOM-UniMI01/2020|EPI ISL 417445|B.1.5|Italy|2020-02-24	Europe|hCoV-19/Wales/PHWC-16AF60/2020|EPI ISL 560225|B.1.177|United Kingdom|2020-09-17	0.0006384243	Europe
Europe|hCoV-19/Italy/LOM-UniMI02/2020|EPI ISL 417446|B.1.5|Italy|2020-02-24	Europe|hCoV-19/Wales/PHWC-16AF60/2020|EPI ISL 560225|B.1.177|United Kingdom|2020-09-17	0.0009413512	Europe
Europe|hCoV-19/Switzerland/TI-SNRCI-29919486/2020|EPI ISL 413996|B.1.5|Switzerland|2020-02-24	Europe|hCoV-19/Wales/PHWC-16AF60/2020|EPI ISL 560225|B.1.177|United Kingdom|2020-09-17	0.0004366658	Europe
Europe|hCoV-19/Italy/LOM-UniMI03/2020|EPI ISL 417447|B.1.5|Italy|2020-02-24	Europe|hCoV-19/Wales/PHWC-16AF60/2020|EPI ISL 560225|B.1.177|United Kingdom|2020-09-17	0.0004030582	Europe
Europe|hCoV-19/Spain/CN-ISCIII-201048/2020|EPI ISL 539531|B.1|Spain|2020-02-24	Europe|hCoV-19/Wales/PHWC-16AF60/2020|EPI ISL 560225|B.1.177|United Kingdom|2020-09-17	0.0007056225	Europe
Europe|hCoV-19/Austria/CeMM0045/2020|EPI ISL 437932|B.1.1|Austria|2020-02-24	Europe|hCoV-19/Wales/PHWC-16AF60/2020|EPI ISL 560225|B.1.177|United Kingdom|2020-09-17	0.0005039157	Europe
Europe|hCoV-19/Italy/LOM-INMI-BG-7158/2020|EPI ISL 460081|B.1.1|Italy|2020-02-24	Europe|hCoV-19/Wales/PHWC-16AF60/2020|EPI ISL 560225|B.1.177|United Kingdom|2020-09-17	0.0005042885	Europe
Europe|hCoV-19/Italy/LOM-UniMI-L267/2020|EPI ISL 542233|B.1.5|Italy|2020-02-24	Europe|hCoV-19/Wales/PHWC-16AF60/2020|EPI ISL 560225|B.1.177|United Kingdom|2020-09-17	0.0004045804	Europe
Europe|hCoV-19/England/20092000704/2020|EPI ISL 464181|B|United Kingdom|2020-02-24	Europe|hCoV-19/Wales/PHWC-16AF60/2020|EPI ISL 560225|B.1.177|United Kingdom|2020-09-17	0.0005382427	Europe
Europe|hCoV-19/England/20092000804/2020|EPI ISL 464182|B|United Kingdom|2020-02-24	Europe|hCoV-19/Wales/PHWC-16AF60/2020|EPI ISL 560225|B.1.177|United Kingdom|2020-09-17	0.0005384239	Europe
Europe|hCoV-19/England/200920118/2020|EPI ISL 485604|B.1|United Kingdom|2020-02-24	Europe|hCoV-19/Wales/PHWC-16AF60/2020|EPI ISL 560225|B.1.177|United Kingdom|2020-09-17	0.0006065421	Europe
Europe|hCoV-19/Italy/PIE-SLL-MS45/2020|EPI ISL 569866|B.1.5|Italy|2020-02-25	Europe|hCoV-19/Wales/PHWC-16AF60/2020|EPI ISL 560225|B.1.177|United Kingdom|2020-09-17	0.0004702725	Europe
Europe|hCoV-19/Italy/LOM-INMI-8058/2020|EPI ISL 460094|B.1|Italy|2020-02-25	Europe|hCoV-19/Wales/PHWC-16AF60/2020|EPI ISL 560225|B.1.177|United Kingdom|2020-09-17	0.0004366658	Europe
Europe|hCoV-19/France/GES-1583-2/2020|EPI ISL 414623|A.2|France|2020-02-25	Europe|hCoV-19/Wales/PHWC-16AF60/2020|EPI ISL 560225|B.1.177|United Kingdom|2020-09-17	0.0008063890	Europe
Europe|hCoV-19/Germany/BW-ChVir-1577/2020|EPI ISL 412912|B.1.1|Germany|2020-02-25	Europe|hCoV-19/Wales/PHWC-16AF60/2020|EPI ISL 560225|B.1.177|United Kingdom|2020-09-17	0.0005381126	Europe
Europe|hCoV-19/Spain/MD-ISCIII-201105/2020|EPI ISL 418251|B.1.5|Spain|2020-02-25	Europe|hCoV-19/Wales/PHWC-16AF60/2020|EPI ISL 560225|B.1.177|United Kingdom|2020-09-17	0.0005047840	Europe
Europe|hCoV-19/England/200960515/2020|EPI ISL 414009|B|United Kingdom|2020-02-25	Europe|hCoV-19/Wales/PHWC-16AF60/2020|EPI ISL 560225|B.1.177|United Kingdom|2020-09-17	0.0006383036	Europe
Europe|hCoV-19/England/20094061404/2020|EPI ISL 464185|B|United Kingdom|2020-02-25	Europe|hCoV-19/Wales/PHWC-16AF60/2020|EPI ISL 560225|B.1.177|United Kingdom|2020-09-17	0.0005375014	Europe
Europe|hCoV-19/England/200940527/2020|EPI ISL 414005|B.40|United Kingdom|2020-02-25	Europe|hCoV-19/Wales/PHWC-16AF60/2020|EPI ISL 560225|B.1.177|United Kingdom|2020-09-17	0.0007055620	Europe
Europe|hCoV-19/Germany/NW-HHU-02-1/2020|EPI ISL 414497|B.3|Germany|2020-02-25	Europe|hCoV-19/Wales/PHWC-16AF60/2020|EPI ISL 560225|B.1.177|United Kingdom|2020-09-17	0.0006047633	Europe
Europe|hCoV-19/England/20094061504/2020|EPI ISL 464186|B|United Kingdom|2020-02-25	Europe|hCoV-19/Wales/PHWC-16AF60/2020|EPI ISL 560225|B.1.177|United Kingdom|2020-09-17	0.0005375556	Europe
Europe|hCoV-19/Italy/LOM-UniMI-L274/2020|EPI ISL 542240|B.1|Italy|2020-02-25	Europe|hCoV-19/Wales/PHWC-16AF60/2020|EPI ISL 560225|B.1.177|United Kingdom|2020-09-17	0.0004730972	Europe
Europe|hCoV-19/England/20098017604/2020|EPI ISL 464195|B.1.5|United Kingdom|2020-02-26	Europe|hCoV-19/Wales/PHWC-16AF60/2020|EPI ISL 560225|B.1.177|United Kingdom|2020-09-17	0.0004366546	Europe
Europe|hCoV-19/Italy/LOM-INMI-9206/2020|EPI ISL 460087|B.1.5|Italy|2020-02-26	Europe|hCoV-19/Wales/PHWC-16AF60/2020|EPI ISL 560225|B.1.177|United Kingdom|2020-09-17	0.0004030582	Europe
Europe|hCoV-19/Italy/LOM-INMI-9214/2020|EPI ISL 460088|B.1.5|Italy|2020-02-26	Europe|hCoV-19/Wales/PHWC-16AF60/2020|EPI ISL 560225|B.1.177|United Kingdom|2020-09-17	0.0004366546	Europe
Europe|hCoV-19/Switzerland/GE-SNRCI-29933895/2020|EPI ISL 413997|B.1.1|Switzerland|2020-02-26	Europe|hCoV-19/Wales/PHWC-16AF60/2020|EPI ISL 560225|B.1.177|United Kingdom|2020-09-17	0.0005375022	Europe
Europe|hCoV-19/France/GES-1583/2020|EPI ISL 414600|A.2|France|2020-02-26	Europe|hCoV-19/Wales/PHWC-16AF60/2020|EPI ISL 560225|B.1.177|United Kingdom|2020-09-17	0.0008063890	Europe
Europe|hCoV-19/Switzerland/ZH-UZH-1000477102/2020|EPI ISL 413019|B|Switzerland|2020-02-26	Europe|hCoV-19/Wales/PHWC-16AF60/2020|EPI ISL 560225|B.1.177|United Kingdom|2020-09-17	0.0007055202	Europe
Europe|hCoV-19/France/NOR-N1620/2020|EPI ISL 414624|B.1.5|France|2020-02-26	Europe|hCoV-19/Wales/PHWC-16AF60/2020|EPI ISL 560225|B.1.177|United Kingdom|2020-09-17	0.0004702644	Europe
Europe|hCoV-19/Italy/LOM-INMI-BG-9209/2020|EPI ISL 460082|B.1.5|Italy|2020-02-26	Europe|hCoV-19/Wales/PHWC-16AF60/2020|EPI ISL 560225|B.1.177|United Kingdom|2020-09-17	0.0004366658	Europe
Europe|hCoV-19/Italy/LOM-INMI-BG-9225/2020|EPI ISL 460083|B.1|Italy|2020-02-26	Europe|hCoV-19/Wales/PHWC-16AF60/2020|EPI ISL 560225|B.1.177|United Kingdom|2020-09-17	0.0004366658	Europe
Europe|hCoV-19/Austria/CeMM0003/2020|EPI ISL 419656|B.1.1|Austria|2020-02-26	Europe|hCoV-19/Wales/PHWC-16AF60/2020|EPI ISL 560225|B.1.177|United Kingdom|2020-09-17	0.0005375160	Europe
Europe|hCoV-19/Italy/LOM-INMI-9675/2020|EPI ISL 460095|B.1.5|Italy|2020-02-26	Europe|hCoV-19/Wales/PHWC-16AF60/2020|EPI ISL 560225|B.1.177|United Kingdom|2020-09-17	0.0004702644	Europe
Europe|hCoV-19/Netherlands/NoordHolland 10001/2020|EPI ISL 454750|B.1.1|Netherlands|2020-02-27	Europe|hCoV-19/Wales/PHWC-16AF60/2020|EPI ISL 560225|B.1.177|United Kingdom|2020-09-17	0.0005375022	Europe
Europe|hCoV-19/Switzerland/BL-SNRCI-29950902/2020|EPI ISL 414021|B.1.1|Switzerland|2020-02-27	Europe|hCoV-19/Wales/PHWC-16AF60/2020|EPI ISL 560225|B.1.177|United Kingdom|2020-09-17	0.0005375022	Europe
Europe|hCoV-19/Germany/NW-HHU-06/2020|EPI ISL 414505|B.3|Germany|2020-02-27	Europe|hCoV-19/Wales/PHWC-16AF60/2020|EPI ISL 560225|B.1.177|United Kingdom|2020-09-17	0.0006047023	Europe
Europe|hCoV-19/Italy/ABR-IZSGC-484/2020|EPI ISL 457749|B.1|Italy|2020-02-27	Europe|hCoV-19/Wales/PHWC-16AF60/2020|EPI ISL 560225|B.1.177|United Kingdom|2020-09-17	0.0004366658	Europe
Europe|hCoV-19/Switzerland/GE-SNRCI-29943121/2020|EPI ISL 414019|B.1.5|Switzerland|2020-02-27	Europe|hCoV-19/Wales/PHWC-16AF60/2020|EPI ISL 560225|B.1.177|United Kingdom|2020-09-17	0.0004366658	Europe
Europe|hCoV-19/England/200990723/2020|EPI ISL 414012|B.1.1|United Kingdom|2020-02-27	Europe|hCoV-19/Wales/PHWC-16AF60/2020|EPI ISL 560225|B.1.177|United Kingdom|2020-09-17	0.0005375160	Europe
Europe|hCoV-19/Sweden/20-04631/2020|EPI ISL 430847|B.4|Sweden|2020-02-27	Europe|hCoV-19/Wales/PHWC-16AF60/2020|EPI ISL 560225|B.1.177|United Kingdom|2020-09-17	0.0007391872	Europe
Europe|hCoV-19/Wales/PHW1/2020|EPI ISL 413555|B.1.5|United Kingdom|2020-02-27	Europe|hCoV-19/Wales/PHWC-16AF60/2020|EPI ISL 560225|B.1.177|United Kingdom|2020-09-17	0.0004030582	Europe
Europe|hCoV-19/Switzerland/GR-HUG-2988/2020|EPI ISL 415698|B.1.1|Switzerland|2020-02-27	Europe|hCoV-19/Wales/PHWC-16AF60/2020|EPI ISL 560225|B.1.177|United Kingdom|2020-09-17	0.0005375022	Europe
Europe|hCoV-19/England/200990660/2020|EPI ISL 414523|B.1.98|United Kingdom|2020-02-27	Europe|hCoV-19/Wales/PHWC-16AF60/2020|EPI ISL 560225|B.1.177|United Kingdom|2020-09-17	0.0004366546	Europe
Europe|hCoV-19/Switzerland/AG-SNRCI-29940361/2020|EPI ISL 413999|B.1.5|Switzerland|2020-02-27	Europe|hCoV-19/Wales/PHWC-16AF60/2020|EPI ISL 560225|B.1.177|United Kingdom|2020-09-17	0.0004702765	Europe
Europe|hCoV-19/Italy/LOM-INMI-BG-11639/2020|EPI ISL 460080|B.1.1|Italy|2020-02-28	Europe|hCoV-19/Wales/PHWC-16AF60/2020|EPI ISL 560225|B.1.177|United Kingdom|2020-09-17	0.0005375160	Europe
Europe|hCoV-19/France/HDF-1645/2020|EPI ISL 418220|B.1|France|2020-02-28	Europe|hCoV-19/Wales/PHWC-16AF60/2020|EPI ISL 560225|B.1.177|United Kingdom|2020-09-17	0.0004702725	Europe
Europe|hCoV-19/Italy/LOM-INMI-11951/2020|EPI ISL 460092|B.1.5|Italy|2020-02-28	Europe|hCoV-19/Wales/PHWC-16AF60/2020|EPI ISL 560225|B.1.177|United Kingdom|2020-09-17	0.0004366658	Europe
Europe|hCoV-19/Austria/CeMM0146/2020|EPI ISL 437994|B.1.1|Austria|2020-02-28	Europe|hCoV-19/Wales/PHWC-16AF60/2020|EPI ISL 560225|B.1.177|United Kingdom|2020-09-17	0.0005375160	Europe
Europe|hCoV-19/Sweden/20-04850/2020|EPI ISL 475545|B.4|Sweden|2020-02-28	Europe|hCoV-19/Wales/PHWC-16AF60/2020|EPI ISL 560225|B.1.177|United Kingdom|2020-09-17	0.0007391872	Europe
Europe|hCoV-19/Netherlands/NoordHolland 10002/2020|EPI ISL 454751|B.1.1|Netherlands|2020-02-28	Europe|hCoV-19/Wales/PHWC-16AF60/2020|EPI ISL 560225|B.1.177|United Kingdom|2020-09-17	0.0006720035	Europe
Europe|hCoV-19/Spain/AN-ISCIII-201257/2020|EPI ISL 455314|B|Spain|2020-02-28	Europe|hCoV-19/Wales/PHWC-16AF60/2020|EPI ISL 560225|B.1.177|United Kingdom|2020-09-17	0.0008400982	Europe
Europe|hCoV-19/Spain/EX-ISCIII-201248/2020|EPI ISL 539558|B|Spain|2020-02-28	Europe|hCoV-19/Wales/PHWC-16AF60/2020|EPI ISL 560225|B.1.177|United Kingdom|2020-09-17	0.0008399898	Europe
Europe|hCoV-19/Denmark/SSI-02/2020|EPI ISL 416143|B.1.5|Denmark|2020-02-28	Europe|hCoV-19/Wales/PHWC-16AF60/2020|EPI ISL 560225|B.1.177|United Kingdom|2020-09-17	0.0004366734	Europe
Europe|hCoV-19/England/20099071804/2020|EPI ISL 464219|B.1|United Kingdom|2020-02-28	Europe|hCoV-19/Wales/PHWC-16AF60/2020|EPI ISL 560225|B.1.177|United Kingdom|2020-09-17	0.0004366659	Europe
Europe|hCoV-19/Italy/LOM-INMI-11550/2020|EPI ISL 460090|B.1.5|Italy|2020-02-28	Europe|hCoV-19/Wales/PHWC-16AF60/2020|EPI ISL 560225|B.1.177|United Kingdom|2020-09-17	0.0004366546	Europe
Europe|hCoV-19/Austria/CeMM0401/2020|EPI ISL 475836|B.1.1|Austria|2020-02-28	Europe|hCoV-19/Wales/PHWC-16AF60/2020|EPI ISL 560225|B.1.177|United Kingdom|2020-09-17	0.0005711216	Europe
Europe|hCoV-19/Italy/LOM-INMI-BS-12256/2020|EPI ISL 460084|B.1.5|Italy|2020-02-29	Europe|hCoV-19/Wales/PHWC-16AF60/2020|EPI ISL 560225|B.1.177|United Kingdom|2020-09-17	0.0004366658	Europe
Europe|hCoV-19/Spain/PV-ISCIII-201385/2020|EPI ISL 455350|A.2|Spain|2020-02-29	Europe|hCoV-19/Wales/PHWC-16AF60/2020|EPI ISL 560225|B.1.177|United Kingdom|2020-09-17	0.0010083430	Europe
Europe|hCoV-19/England/20099068604/2020|EPI ISL 464212|B.4|United Kingdom|2020-02-29	Europe|hCoV-19/Wales/PHWC-16AF60/2020|EPI ISL 560225|B.1.177|United Kingdom|2020-09-17	0.0008064719	Europe
Europe|hCoV-19/Greece/127 HPI/2020|EPI ISL 430469|B.1.5|Greece|2020-02-29	Europe|hCoV-19/Wales/PHWC-16AF60/2020|EPI ISL 560225|B.1.177|United Kingdom|2020-09-17	0.0004030582	Europe
Europe|hCoV-19/France/HDF-1684/2020|EPI ISL 414626|B.1|France|2020-02-29	Europe|hCoV-19/Wales/PHWC-16AF60/2020|EPI ISL 560225|B.1.177|United Kingdom|2020-09-17	0.0004702725	Europe
Europe|hCoV-19/Switzerland/ZH-UZH-1000477797/2020|EPI ISL 413023|B.1.1|Switzerland|2020-02-29	Europe|hCoV-19/Wales/PHWC-16AF60/2020|EPI ISL 560225|B.1.177|United Kingdom|2020-09-17	0.0005711314	Europe
Europe|hCoV-19/Switzerland/GE-HUG-VD0503/2020|EPI ISL 415459|B.1.1|Switzerland|2020-02-29	Europe|hCoV-19/Wales/PHWC-16AF60/2020|EPI ISL 560225|B.1.177|United Kingdom|2020-09-17	0.0005375253	Europe
Europe|hCoV-19/Norway/1493/2020|EPI ISL 417488|B|Norway|2020-02-29	Europe|hCoV-19/Wales/PHWC-16AF60/2020|EPI ISL 560225|B.1.177|United Kingdom|2020-09-17	0.0006047232	Europe
Europe|hCoV-19/Switzerland/AG-HUG-7120/2020|EPI ISL 415457|B.1.1|Switzerland|2020-02-29	Europe|hCoV-19/Wales/PHWC-16AF60/2020|EPI ISL 560225|B.1.177|United Kingdom|2020-09-17	0.0005375022	Europe
Europe|hCoV-19/Belgium/BA-02291/2020|EPI ISL 415159|B.1|Belgium|2020-02-29	Europe|hCoV-19/Wales/PHWC-16AF60/2020|EPI ISL 560225|B.1.177|United Kingdom|2020-09-17	0.0005038729	Europe
Europe|hCoV-19/Czech Republic/ChVir1630/2020|EPI ISL 416742|B.1.5|Czech Republic|2020-02-29	Europe|hCoV-19/Wales/PHWC-16AF60/2020|EPI ISL 560225|B.1.177|United Kingdom|2020-09-17	0.0004030582	Europe
Europe|hCoV-19/England/20099069504/2020|EPI ISL 464215|B.1.98|United Kingdom|2020-02-29	Europe|hCoV-19/Wales/PHWC-16AF60/2020|EPI ISL 560225|B.1.177|United Kingdom|2020-09-17	0.0004366546	Europe
Europe|hCoV-19/Belgium/SH-03014/2020|EPI ISL 415156|B.1.5|Belgium|2020-03-01	Europe|hCoV-19/Wales/PHWC-16AF60/2020|EPI ISL 560225|B.1.177|United Kingdom|2020-09-17	0.0004366734	Europe
Europe|hCoV-19/France/BRE-2334/2020|EPI ISL 416503|B|France|2020-03-01	Europe|hCoV-19/Wales/PHWC-16AF60/2020|EPI ISL 560225|B.1.177|United Kingdom|2020-09-17	0.0006719574	Europe
Europe|hCoV-19/Switzerland/VD-SNRCI-29965615/2020|EPI ISL 414023|B.1.1|Switzerland|2020-03-01	Europe|hCoV-19/Wales/PHWC-16AF60/2020|EPI ISL 560225|B.1.177|United Kingdom|2020-09-17	0.0005375253	Europe
Europe|hCoV-19/Italy/FVG-ICGEB-S1/2020|EPI ISL 417418|B.1.5|Italy|2020-03-01	Europe|hCoV-19/Wales/PHWC-16AF60/2020|EPI ISL 560225|B.1.177|United Kingdom|2020-09-17	0.0004030582	Europe
Europe|hCoV-19/Switzerland/SZ-HUG-1417/2020|EPI ISL 415702|B.1.1|Switzerland|2020-03-02	Europe|hCoV-19/Wales/PHWC-16AF60/2020|EPI ISL 560225|B.1.177|United Kingdom|2020-09-17	0.0005375023	Europe
Europe|hCoV-19/Switzerland/BS-HUG-0914/2020|EPI ISL 415701|B.1.1|Switzerland|2020-03-02	Europe|hCoV-19/Wales/PHWC-16AF60/2020|EPI ISL 560225|B.1.177|United Kingdom|2020-09-17	0.0005375022	Europe
Europe|hCoV-19/Belgium/DB-03023/2020|EPI ISL 416470|B.1|Belgium|2020-03-02	Europe|hCoV-19/Wales/PHWC-16AF60/2020|EPI ISL 560225|B.1.177|United Kingdom|2020-09-17	0.0005374653	Europe
Europe|hCoV-19/Sweden/20-50052/2020|EPI ISL 454868|B.1.1|Sweden|2020-03-02	Europe|hCoV-19/Wales/PHWC-16AF60/2020|EPI ISL 560225|B.1.177|United Kingdom|2020-09-17	0.0005038988	Europe
Europe|hCoV-19/Sweden/20-50104/2020|EPI ISL 454880|B.1.5|Sweden|2020-03-03	Europe|hCoV-19/Wales/PHWC-16AF60/2020|EPI ISL 560225|B.1.177|United Kingdom|2020-09-17	0.0004030582	Europe
Europe|hCoV-19/Denmark/SSI-101/2020|EPI ISL 415646|B.1|Denmark|2020-03-03	Europe|hCoV-19/Wales/PHWC-16AF60/2020|EPI ISL 560225|B.1.177|United Kingdom|2020-09-17	0.0004702725	Europe
Europe|hCoV-19/Sweden/20-50105/2020|EPI ISL 455855|B.1|Sweden|2020-03-03	Europe|hCoV-19/Wales/PHWC-16AF60/2020|EPI ISL 560225|B.1.177|United Kingdom|2020-09-17	0.0004366546	Europe
Europe|hCoV-19/Switzerland/ZH-UZH-1000478309/2020|EPI ISL 524477|B.1.1|Switzerland|2020-03-03	Europe|hCoV-19/Wales/PHWC-16AF60/2020|EPI ISL 560225|B.1.177|United Kingdom|2020-09-17	0.0005038988	Europe
Europe|hCoV-19/Austria/CeMM0157/2020|EPI ISL 438003|B.1.1|Austria|2020-03-04	Europe|hCoV-19/Wales/PHWC-16AF60/2020|EPI ISL 560225|B.1.177|United Kingdom|2020-09-17	0.0005375160	Europe
Europe|hCoV-19/France/NOR-N2223/2020|EPI ISL 416494|B.1.5|France|2020-03-04	Europe|hCoV-19/Wales/PHWC-16AF60/2020|EPI ISL 560225|B.1.177|United Kingdom|2020-09-17	0.0004366658	Europe
Europe|hCoV-19/Spain/AR-ISCIII-201664/2020|EPI ISL 539505|B|Spain|2020-03-04	Europe|hCoV-19/Wales/PHWC-16AF60/2020|EPI ISL 560225|B.1.177|United Kingdom|2020-09-17	0.0005710922	Europe
Europe|hCoV-19/France/HDF-1995/2020|EPI ISL 414638|B.1|France|2020-03-04	Europe|hCoV-19/Wales/PHWC-16AF60/2020|EPI ISL 560225|B.1.177|United Kingdom|2020-09-17	0.0005038729	Europe
Europe|hCoV-19/Sweden/20-08089/2020|EPI ISL 469079|B.1.1|Sweden|2020-03-05	Europe|hCoV-19/Wales/PHWC-16AF60/2020|EPI ISL 560225|B.1.177|United Kingdom|2020-09-17	0.0006047544	Europe
Europe|hCoV-19/Austria/CeMM0161/2020|EPI ISL 438007|B.1.1|Austria|2020-03-05	Europe|hCoV-19/Wales/PHWC-16AF60/2020|EPI ISL 560225|B.1.177|United Kingdom|2020-09-17	0.0006047544	Europe
Europe|hCoV-19/Sweden/20-08084/2020|EPI ISL 454458|B.1.1|Sweden|2020-03-05	Europe|hCoV-19/Wales/PHWC-16AF60/2020|EPI ISL 560225|B.1.177|United Kingdom|2020-09-17	0.0005375022	Europe
Europe|hCoV-19/Scotland/CVR76/2020|EPI ISL 425806|B.1.5|United Kingdom|2020-03-05	Europe|hCoV-19/Wales/PHWC-16AF60/2020|EPI ISL 560225|B.1.177|United Kingdom|2020-09-17	0.0005038901	Europe
Europe|hCoV-19/Sweden/20-08093/2020|EPI ISL 454465|B.1|Sweden|2020-03-06	Europe|hCoV-19/Wales/PHWC-16AF60/2020|EPI ISL 560225|B.1.177|United Kingdom|2020-09-17	0.0005374653	Europe
Europe|hCoV-19/England/20109093606/2020|EPI ISL 417285|B|United Kingdom|2020-03-06	Europe|hCoV-19/Wales/PHWC-16AF60/2020|EPI ISL 560225|B.1.177|United Kingdom|2020-09-17	0.0007056274	Europe
Europe|hCoV-19/Sweden/20-08096/2020|EPI ISL 454468|B.1.1|Sweden|2020-03-06	Europe|hCoV-19/Wales/PHWC-16AF60/2020|EPI ISL 560225|B.1.177|United Kingdom|2020-09-17	0.0005711314	Europe
Europe|hCoV-19/England/SHEF-BFCEE/2020|EPI ISL 416733|B.39|United Kingdom|2020-03-07	Europe|hCoV-19/Wales/PHWC-16AF60/2020|EPI ISL 560225|B.1.177|United Kingdom|2020-09-17	0.0007055383	Europe
Europe|hCoV-19/Sweden/20-50238/2020|EPI ISL 455880|B.1.1|Sweden|2020-03-07	Europe|hCoV-19/Wales/PHWC-16AF60/2020|EPI ISL 560225|B.1.177|United Kingdom|2020-09-17	0.0006383639	Europe
Europe|hCoV-19/Sweden/20-50220/2020|EPI ISL 454890|B.1.1|Sweden|2020-03-07	Europe|hCoV-19/Wales/PHWC-16AF60/2020|EPI ISL 560225|B.1.177|United Kingdom|2020-09-17	0.0005711069	Europe
Europe|hCoV-19/Austria/CeMM0168/2020|EPI ISL 438013|B.1.1|Austria|2020-03-07	Europe|hCoV-19/Wales/PHWC-16AF60/2020|EPI ISL 560225|B.1.177|United Kingdom|2020-09-17	0.0005375160	Europe
Europe|hCoV-19/Denmark/ALAB-SSI-138/2020|EPI ISL 437650|B.1|Denmark|2020-03-08	Europe|hCoV-19/Wales/PHWC-16AF60/2020|EPI ISL 560225|B.1.177|United Kingdom|2020-09-17	0.0005711168	Europe
Europe|hCoV-19/Ireland/CO-NVRL-22361/2020|EPI ISL 418580|B.1.1|Ireland|2020-03-08	Europe|hCoV-19/Wales/PHWC-16AF60/2020|EPI ISL 560225|B.1.177|United Kingdom|2020-09-17	0.0005711362	Europe
Europe|hCoV-19/Sweden/20-08179/2020|EPI ISL 455845|B.1|Sweden|2020-03-08	Europe|hCoV-19/Wales/PHWC-16AF60/2020|EPI ISL 560225|B.1.177|United Kingdom|2020-09-17	0.0005038946	Europe
Europe|hCoV-19/Austria/CeMM0176/2020|EPI ISL 438019|B.1.1|Austria|2020-03-08	Europe|hCoV-19/Wales/PHWC-16AF60/2020|EPI ISL 560225|B.1.177|United Kingdom|2020-09-17	0.0005375160	Europe
Europe|hCoV-19/Iceland/82/2020|EPI ISL 417867|B.1.1|Iceland|2020-03-09	Europe|hCoV-19/Wales/PHWC-16AF60/2020|EPI ISL 560225|B.1.177|United Kingdom|2020-09-17	0.0005711069	Europe
Europe|hCoV-19/England/201160912/2020|EPI ISL 464807|B|United Kingdom|2020-03-09	Europe|hCoV-19/Wales/PHWC-16AF60/2020|EPI ISL 560225|B.1.177|United Kingdom|2020-09-17	0.0007055504	Europe
Europe|hCoV-19/Spain/GA-ISCIII-201794/2020|EPI ISL 539563|A.2|Spain|2020-03-09	Europe|hCoV-19/Wales/PHWC-16AF60/2020|EPI ISL 560225|B.1.177|United Kingdom|2020-09-17	0.0007784849	Europe
Europe|hCoV-19/Denmark/ALAB-SSI-1268/2020|EPI ISL 444838|B.1|Denmark|2020-03-09	Europe|hCoV-19/Wales/PHWC-16AF60/2020|EPI ISL 560225|B.1.177|United Kingdom|2020-09-17	0.0005038729	Europe
Europe|hCoV-19/Northern Ireland/NIRE-1023D7/2020|EPI ISL 441410|B.1.1|United Kingdom|2020-03-10	Europe|hCoV-19/Wales/PHWC-16AF60/2020|EPI ISL 560225|B.1.177|United Kingdom|2020-09-17	0.0005038988	Europe
Europe|hCoV-19/Sweden/20-50234/2020|EPI ISL 429157|B.1.1|Sweden|2020-03-10	Europe|hCoV-19/Wales/PHWC-16AF60/2020|EPI ISL 560225|B.1.177|United Kingdom|2020-09-17	0.0005375253	Europe
Europe|hCoV-19/Netherlands/GE-RIVM-10095/2020|EPI ISL 547461|B.1|Netherlands|2020-03-10	Europe|hCoV-19/Wales/PHWC-16AF60/2020|EPI ISL 560225|B.1.177|United Kingdom|2020-09-17	0.0004366734	Europe
Europe|hCoV-19/Sweden/20-08129/2020|EPI ISL 454444|B.1.1|Sweden|2020-03-10	Europe|hCoV-19/Wales/PHWC-16AF60/2020|EPI ISL 560225|B.1.177|United Kingdom|2020-09-17	0.0005711069	Europe
Europe|hCoV-19/Germany/NW-HHU-14/2020|EPI ISL 417459|B.3|Germany|2020-03-11	Europe|hCoV-19/Wales/PHWC-16AF60/2020|EPI ISL 560225|B.1.177|United Kingdom|2020-09-17	0.0006047023	Europe
Europe|hCoV-19/Greece/251 32400/2020|EPI ISL 437901|B.1.1|Greece|2020-03-11	Europe|hCoV-19/Wales/PHWC-16AF60/2020|EPI ISL 560225|B.1.177|United Kingdom|2020-09-17	0.0005375160	Europe
Europe|hCoV-19/England/201161462/2020|EPI ISL 464843|B.1.5|United Kingdom|2020-03-11	Europe|hCoV-19/Wales/PHWC-16AF60/2020|EPI ISL 560225|B.1.177|United Kingdom|2020-09-17	0.0004702846	Europe
Europe|hCoV-19/Scotland/CVR29/2020|EPI ISL 425758|B.1|United Kingdom|2020-03-11	Europe|hCoV-19/Wales/PHWC-16AF60/2020|EPI ISL 560225|B.1.177|United Kingdom|2020-09-17	0.0005375115	Europe
Europe|hCoV-19/France/GES-2720/2020|EPI ISL 420039|B.1.5|France|2020-03-12	Europe|hCoV-19/Wales/PHWC-16AF60/2020|EPI ISL 560225|B.1.177|United Kingdom|2020-09-17	0.0004366546	Europe
Europe|hCoV-19/Spain/AN-IBV-006080/2020|EPI ISL 510424|B.1.5|Spain|2020-03-12	Europe|hCoV-19/Wales/PHWC-16AF60/2020|EPI ISL 560225|B.1.177|United Kingdom|2020-09-17	0.0004702765	Europe
Europe|hCoV-19/England/201180001/2020|EPI ISL 464874|B.1.5|United Kingdom|2020-03-12	Europe|hCoV-19/Wales/PHWC-16AF60/2020|EPI ISL 560225|B.1.177|United Kingdom|2020-09-17	0.0004366546	Europe
Europe|hCoV-19/Netherlands/Utrecht 10038/2020|EPI ISL 454787|B.1.1.1|Netherlands|2020-03-12	Europe|hCoV-19/Wales/PHWC-16AF60/2020|EPI ISL 560225|B.1.177|United Kingdom|2020-09-17	0.0006719631	Europe
Europe|hCoV-19/Switzerland/BS-UHB-42189866/2020|EPI ISL 528055|B|Switzerland|2020-03-13	Europe|hCoV-19/Wales/PHWC-16AF60/2020|EPI ISL 560225|B.1.177|United Kingdom|2020-09-17	0.0005374653	Europe
Europe|hCoV-19/England/LOND-1260476/2020|EPI ISL 524665|A.2|United Kingdom|2020-03-13	Europe|hCoV-19/Wales/PHWC-16AF60/2020|EPI ISL 560225|B.1.177|United Kingdom|2020-09-17	0.0007727749	Europe
Europe|hCoV-19/Moldova/ChVir7768/2020|EPI ISL 523960|B.1.5|Moldova|2020-03-13	Europe|hCoV-19/Wales/PHWC-16AF60/2020|EPI ISL 560225|B.1.177|United Kingdom|2020-09-17	0.0004366734	Europe
Europe|hCoV-19/Scotland/CVR20/2020|EPI ISL 425730|B|United Kingdom|2020-03-13	Europe|hCoV-19/Wales/PHWC-16AF60/2020|EPI ISL 560225|B.1.177|United Kingdom|2020-09-17	0.0005374653	Europe
Europe|hCoV-19/Switzerland/GE-SNRCI-6852/2020|EPI ISL 548180|B.1.5|Switzerland|2020-03-14	Europe|hCoV-19/Wales/PHWC-16AF60/2020|EPI ISL 560225|B.1.177|United Kingdom|2020-09-17	0.0004702644	Europe
Europe|hCoV-19/France/ARA-08938/2020|EPI ISL 508876|B.1|France|2020-03-14	Europe|hCoV-19/Wales/PHWC-16AF60/2020|EPI ISL 560225|B.1.177|United Kingdom|2020-09-17	0.0004702725	Europe
Europe|hCoV-19/England/20119031304/2020|EPI ISL 465043|B.1|United Kingdom|2020-03-14	Europe|hCoV-19/Wales/PHWC-16AF60/2020|EPI ISL 560225|B.1.177|United Kingdom|2020-09-17	0.0004366546	Europe
Europe|hCoV-19/Switzerland/BS-UHB-42190622/2020|EPI ISL 528074|B.1|Switzerland|2020-03-14	Europe|hCoV-19/Wales/PHWC-16AF60/2020|EPI ISL 560225|B.1.177|United Kingdom|2020-09-17	0.0005374515	Europe
Europe|hCoV-19/Luxembourg/LNS0366116/2020|EPI ISL 419564|B.1.94|Luxembourg|2020-03-15	Europe|hCoV-19/Wales/PHWC-16AF60/2020|EPI ISL 560225|B.1.177|United Kingdom|2020-09-17	0.0005038859	Europe
Europe|hCoV-19/Spain/PV-IBV-001500/2020|EPI ISL 467152|B.1.5|Spain|2020-03-15	Europe|hCoV-19/Wales/PHWC-16AF60/2020|EPI ISL 560225|B.1.177|United Kingdom|2020-09-17	0.0005038988	Europe
Europe|hCoV-19/Switzerland/ZH-UZH-1000482983/2020|EPI ISL 508865|B.1|Switzerland|2020-03-15	Europe|hCoV-19/Wales/PHWC-16AF60/2020|EPI ISL 560225|B.1.177|United Kingdom|2020-09-17	0.0004702524	Europe
Europe|hCoV-19/England/LOND-124D0A8/2020|EPI ISL 507052|B.1.1|United Kingdom|2020-03-15	Europe|hCoV-19/Wales/PHWC-16AF60/2020|EPI ISL 560225|B.1.177|United Kingdom|2020-09-17	0.0005375022	Europe
Europe|hCoV-19/Switzerland/BS-UHB-42193780/2020|EPI ISL 528151|B.1.1|Switzerland|2020-03-16	Europe|hCoV-19/Wales/PHWC-16AF60/2020|EPI ISL 560225|B.1.177|United Kingdom|2020-09-17	0.0005711069	Europe
Europe|hCoV-19/Austria/CeMM0221/2020|EPI ISL 438055|B.1.5|Austria|2020-03-16	Europe|hCoV-19/Wales/PHWC-16AF60/2020|EPI ISL 560225|B.1.177|United Kingdom|2020-09-17	0.0004702846	Europe
Europe|hCoV-19/Spain/CT-IBV-003167/2020|EPI ISL 510263|B.1|Spain|2020-03-16	Europe|hCoV-19/Wales/PHWC-16AF60/2020|EPI ISL 560225|B.1.177|United Kingdom|2020-09-17	0.0005038859	Europe
Europe|hCoV-19/Spain/PV-IBV-001455/2020|EPI ISL 467145|B.1|Spain|2020-03-17	Europe|hCoV-19/Wales/PHWC-16AF60/2020|EPI ISL 560225|B.1.177|United Kingdom|2020-09-17	0.0005710923	Europe
Europe|hCoV-19/France/GES-2843/2020|EPI ISL 420045|B.1|France|2020-03-17	Europe|hCoV-19/Wales/PHWC-16AF60/2020|EPI ISL 560225|B.1.177|United Kingdom|2020-09-17	0.0006047078	Europe
Europe|hCoV-19/Luxembourg/LNS2299410/2020|EPI ISL 421745|B.1|Luxembourg|2020-03-17	Europe|hCoV-19/Wales/PHWC-16AF60/2020|EPI ISL 560225|B.1.177|United Kingdom|2020-09-17	0.0004702524	Europe
Europe|hCoV-19/Luxembourg/LNS3404815/2020|EPI ISL 421738|B.1|Luxembourg|2020-03-17	Europe|hCoV-19/Wales/PHWC-16AF60/2020|EPI ISL 560225|B.1.177|United Kingdom|2020-09-17	0.0005374884	Europe
Europe|hCoV-19/England/NORT-281797/2020|EPI ISL 488818|B.1.1|United Kingdom|2020-03-18	Europe|hCoV-19/Wales/PHWC-16AF60/2020|EPI ISL 560225|B.1.177|United Kingdom|2020-09-17	0.0005375253	Europe
Europe|hCoV-19/Poland/Wro-02/2020|EPI ISL 437625|A.2|Poland|2020-03-18	Europe|hCoV-19/Wales/PHWC-16AF60/2020|EPI ISL 560225|B.1.177|United Kingdom|2020-09-17	0.0007727749	Europe
Europe|hCoV-19/Luxembourg/LNS0158952/2020|EPI ISL 417534|B.1|Luxembourg|2020-03-18	Europe|hCoV-19/Wales/PHWC-16AF60/2020|EPI ISL 560225|B.1.177|United Kingdom|2020-09-17	0.0004702524	Europe
Europe|hCoV-19/Iceland/310/2020|EPI ISL 417639|B.1.5|Iceland|2020-03-18	Europe|hCoV-19/Wales/PHWC-16AF60/2020|EPI ISL 560225|B.1.177|United Kingdom|2020-09-17	0.0005039075	Europe
Europe|hCoV-19/Germany/BY-UHR-3ZK/2020|EPI ISL 513300|B.1|Germany|2020-03-19	Europe|hCoV-19/Wales/PHWC-16AF60/2020|EPI ISL 560225|B.1.177|United Kingdom|2020-09-17	0.0004702725	Europe
Europe|hCoV-19/England/EKHU-260EF54/2020|EPI ISL 501614|B.1|United Kingdom|2020-03-19	Europe|hCoV-19/Wales/PHWC-16AF60/2020|EPI ISL 560225|B.1.177|United Kingdom|2020-09-17	0.0004366734	Europe
Europe|hCoV-19/Luxembourg/LNS9984061/2020|EPI ISL 429724|B.1.5|Luxembourg|2020-03-19	Europe|hCoV-19/Wales/PHWC-16AF60/2020|EPI ISL 560225|B.1.177|United Kingdom|2020-09-17	0.0005374654	Europe
Europe|hCoV-19/England/20128000604/2020|EPI ISL 423918|A.2|United Kingdom|2020-03-19	Europe|hCoV-19/Wales/PHWC-16AF60/2020|EPI ISL 560225|B.1.177|United Kingdom|2020-09-17	0.0008736587	Europe
Europe|hCoV-19/England/LEED-2A8633/2020|EPI ISL 539131|B.1.1|United Kingdom|2020-03-20	Europe|hCoV-19/Wales/PHWC-16AF60/2020|EPI ISL 560225|B.1.177|United Kingdom|2020-09-17	0.0005375253	Europe
Europe|hCoV-19/France/IDF-3163/2020|EPI ISL 420058|B.1.356|France|2020-03-20	Europe|hCoV-19/Wales/PHWC-16AF60/2020|EPI ISL 560225|B.1.177|United Kingdom|2020-09-17	0.0005374746	Europe
Europe|hCoV-19/Spain/VC-FISABIO-79/2020|EPI ISL 425203|B.1|Spain|2020-03-20	Europe|hCoV-19/Wales/PHWC-16AF60/2020|EPI ISL 560225|B.1.177|United Kingdom|2020-09-17	0.0006719113	Europe
Europe|hCoV-19/Scotland/CVR278/2020|EPI ISL 433279|B.40|United Kingdom|2020-03-20	Europe|hCoV-19/Wales/PHWC-16AF60/2020|EPI ISL 560225|B.1.177|United Kingdom|2020-09-17	0.0007055564	Europe
Europe|hCoV-19/England/LIVE-A57AE/2020|EPI ISL 500150|B.1|United Kingdom|2020-03-21	Europe|hCoV-19/Wales/PHWC-16AF60/2020|EPI ISL 560225|B.1.177|United Kingdom|2020-09-17	0.0005038730	Europe
Europe|hCoV-19/Spain/NC-IBV-001416/2020|EPI ISL 452485|B.1.5|Spain|2020-03-21	Europe|hCoV-19/Wales/PHWC-16AF60/2020|EPI ISL 560225|B.1.177|United Kingdom|2020-09-17	0.0004366659	Europe
Europe|hCoV-19/France/IDF-3165/2020|EPI ISL 420059|B.1.5|France|2020-03-21	Europe|hCoV-19/Wales/PHWC-16AF60/2020|EPI ISL 560225|B.1.177|United Kingdom|2020-09-17	0.0004702644	Europe
Europe|hCoV-19/England/NORT-281894/2020|EPI ISL 488811|B.3|United Kingdom|2020-03-21	Europe|hCoV-19/Wales/PHWC-16AF60/2020|EPI ISL 560225|B.1.177|United Kingdom|2020-09-17	0.0007391872	Europe
Europe|hCoV-19/Spain/VC-FISABIO-110/2020|EPI ISL 436205|B.1.5|Spain|2020-03-22	Europe|hCoV-19/Wales/PHWC-16AF60/2020|EPI ISL 560225|B.1.177|United Kingdom|2020-09-17	0.0004702644	Europe
Europe|hCoV-19/Belgium/MT-0322411/2020|EPI ISL 462265|B.1.8|Belgium|2020-03-22	Europe|hCoV-19/Wales/PHWC-16AF60/2020|EPI ISL 560225|B.1.177|United Kingdom|2020-09-17	0.0005038643	Europe
Europe|hCoV-19/Switzerland/BS-UHB-42202147/2020|EPI ISL 528319|B.1.8|Switzerland|2020-03-22	Europe|hCoV-19/Wales/PHWC-16AF60/2020|EPI ISL 560225|B.1.177|United Kingdom|2020-09-17	0.0005038642	Europe
Europe|hCoV-19/Switzerland/GE-HUG-0636/2020|EPI ISL 429199|B.1|Switzerland|2020-03-22	Europe|hCoV-19/Wales/PHWC-16AF60/2020|EPI ISL 560225|B.1.177|United Kingdom|2020-09-17	0.0005038946	Europe
Europe|hCoV-19/Hungary/MBL-002/2020|EPI ISL 435420|B.1.5|Hungary|2020-03-23	Europe|hCoV-19/Wales/PHWC-16AF60/2020|EPI ISL 560225|B.1.177|United Kingdom|2020-09-17	0.0004702765	Europe
Europe|hCoV-19/Belgium/EBN-0323116/2020|EPI ISL 420373|B.1|Belgium|2020-03-23	Europe|hCoV-19/Wales/PHWC-16AF60/2020|EPI ISL 560225|B.1.177|United Kingdom|2020-09-17	0.0004702524	Europe
Europe|hCoV-19/France/ARA-12630/2020|EPI ISL 420613|B.1|France|2020-03-23	Europe|hCoV-19/Wales/PHWC-16AF60/2020|EPI ISL 560225|B.1.177|United Kingdom|2020-09-17	0.0005375115	Europe
Europe|hCoV-19/England/LOND-124D1C3/2020|EPI ISL 507064|B.3|United Kingdom|2020-03-23	Europe|hCoV-19/Wales/PHWC-16AF60/2020|EPI ISL 560225|B.1.177|United Kingdom|2020-09-17	0.0006047023	Europe
Europe|hCoV-19/England/LIVE-A9C14/2020|EPI ISL 517338|B.1|United Kingdom|2020-03-24	Europe|hCoV-19/Wales/PHWC-16AF60/2020|EPI ISL 560225|B.1.177|United Kingdom|2020-09-17	0.0005711267	Europe
Europe|hCoV-19/England/OXON-B3585/2020|EPI ISL 534867|B.1.1|United Kingdom|2020-03-24	Europe|hCoV-19/Wales/PHWC-16AF60/2020|EPI ISL 560225|B.1.177|United Kingdom|2020-09-17	0.0005375253	Europe
Europe|hCoV-19/Belgium/DME-0324135/2020|EPI ISL 420392|B.38|Belgium|2020-03-24	Europe|hCoV-19/Wales/PHWC-16AF60/2020|EPI ISL 560225|B.1.177|United Kingdom|2020-09-17	0.0007055564	Europe
Europe|hCoV-19/Belgium/MS-0324134/2020|EPI ISL 420391|B.1|Belgium|2020-03-24	Europe|hCoV-19/Wales/PHWC-16AF60/2020|EPI ISL 560225|B.1.177|United Kingdom|2020-09-17	0.0004702725	Europe
Europe|hCoV-19/England/SHEF-C050D/2020|EPI ISL 420233|B.1|United Kingdom|2020-03-25	Europe|hCoV-19/Wales/PHWC-16AF60/2020|EPI ISL 560225|B.1.177|United Kingdom|2020-09-17	0.0005038859	Europe
Europe|hCoV-19/England/NORT-284B89/2020|EPI ISL 488675|B.1.1.1|United Kingdom|2020-03-25	Europe|hCoV-19/Wales/PHWC-16AF60/2020|EPI ISL 560225|B.1.177|United Kingdom|2020-09-17	0.0006383639	Europe
Europe|hCoV-19/Belgium/UGent-8/2020|EPI ISL 425052|B.1.1.75|Belgium|2020-03-25	Europe|hCoV-19/Wales/PHWC-16AF60/2020|EPI ISL 560225|B.1.177|United Kingdom|2020-09-17	0.0006047129	Europe
Europe|hCoV-19/England/LIVE-A9054/2020|EPI ISL 517252|B.1.98|United Kingdom|2020-03-25	Europe|hCoV-19/Wales/PHWC-16AF60/2020|EPI ISL 560225|B.1.177|United Kingdom|2020-09-17	0.0004366546	Europe
Europe|hCoV-19/Spain/VC-FISABIO-551/2020|EPI ISL 447493|B.1|Spain|2020-03-26	Europe|hCoV-19/Wales/PHWC-16AF60/2020|EPI ISL 560225|B.1.177|United Kingdom|2020-09-17	0.0004702846	Europe
Europe|hCoV-19/Scotland/CVR752/2020|EPI ISL 433334|B.1|United Kingdom|2020-03-26	Europe|hCoV-19/Wales/PHWC-16AF60/2020|EPI ISL 560225|B.1.177|United Kingdom|2020-09-17	0.0005038730	Europe
Europe|hCoV-19/Belgium/RR-0326315/2020|EPI ISL 462169|B.1|Belgium|2020-03-26	Europe|hCoV-19/Wales/PHWC-16AF60/2020|EPI ISL 560225|B.1.177|United Kingdom|2020-09-17	0.0004702725	Europe
Europe|hCoV-19/Sweden/20-50482/2020|EPI ISL 475142|B.1|Sweden|2020-03-26	Europe|hCoV-19/Wales/PHWC-16AF60/2020|EPI ISL 560225|B.1.177|United Kingdom|2020-09-17	0.0005375208	Europe
Europe|hCoV-19/Hungary/SRC-00620/2020|EPI ISL 435416|B.3|Hungary|2020-03-27	Europe|hCoV-19/Wales/PHWC-16AF60/2020|EPI ISL 560225|B.1.177|United Kingdom|2020-09-17	0.0008064859	Europe
Europe|hCoV-19/England/SHEF-C0321/2020|EPI ISL 420181|B.1.1.1|United Kingdom|2020-03-27	Europe|hCoV-19/Wales/PHWC-16AF60/2020|EPI ISL 560225|B.1.177|United Kingdom|2020-09-17	0.0006383639	Europe
Europe|hCoV-19/Austria/CeMM0572/2020|EPI ISL 475921|B.1.160.1|Austria|2020-03-27	Europe|hCoV-19/Wales/PHWC-16AF60/2020|EPI ISL 560225|B.1.177|United Kingdom|2020-09-17	0.0005711267	Europe
Europe|hCoV-19/Scotland/EDB283/2020|EPI ISL 425963|B.1.147|United Kingdom|2020-03-27	Europe|hCoV-19/Wales/PHWC-16AF60/2020|EPI ISL 560225|B.1.177|United Kingdom|2020-09-17	0.0004366546	Europe
Europe|hCoV-19/Scotland/EDB328/2020|EPI ISL 433198|B|United Kingdom|2020-03-28	Europe|hCoV-19/Wales/PHWC-16AF60/2020|EPI ISL 560225|B.1.177|United Kingdom|2020-09-17	0.0005374653	Europe
Europe|hCoV-19/England/SHEF-C028E/2020|EPI ISL 420194|B.1.1|United Kingdom|2020-03-28	Europe|hCoV-19/Wales/PHWC-16AF60/2020|EPI ISL 560225|B.1.177|United Kingdom|2020-09-17	0.0005375022	Europe
Europe|hCoV-19/Iceland/568/2020|EPI ISL 424588|B.1.5|Iceland|2020-03-28	Europe|hCoV-19/Wales/PHWC-16AF60/2020|EPI ISL 560225|B.1.177|United Kingdom|2020-09-17	0.0005038988	Europe
Europe|hCoV-19/England/20144023004/2020|EPI ISL 465993|B.1.1|United Kingdom|2020-03-28	Europe|hCoV-19/Wales/PHWC-16AF60/2020|EPI ISL 560225|B.1.177|United Kingdom|2020-09-17	0.0006719747	Europe
Europe|hCoV-19/Belgium/Rega-0329245/2020|EPI ISL 458215|B.1|Belgium|2020-03-29	Europe|hCoV-19/Wales/PHWC-16AF60/2020|EPI ISL 560225|B.1.177|United Kingdom|2020-09-17	0.0005038859	Europe
Europe|hCoV-19/England/NORT-294F4E/2020|EPI ISL 488593|B.1.5|United Kingdom|2020-03-29	Europe|hCoV-19/Wales/PHWC-16AF60/2020|EPI ISL 560225|B.1.177|United Kingdom|2020-09-17	0.0004366658	Europe
Europe|hCoV-19/England/CAMB-74711/2020|EPI ISL 425327|B.1|United Kingdom|2020-03-29	Europe|hCoV-19/Wales/PHWC-16AF60/2020|EPI ISL 560225|B.1.177|United Kingdom|2020-09-17	0.0004366734	Europe
Europe|hCoV-19/Belgium/Rega-0329217/2020|EPI ISL 458187|B.1.1|Belgium|2020-03-29	Europe|hCoV-19/Wales/PHWC-16AF60/2020|EPI ISL 560225|B.1.177|United Kingdom|2020-09-17	0.0005711069	Europe
Europe|hCoV-19/England/CAMB-7375E/2020|EPI ISL 425232|B.1.1|United Kingdom|2020-03-30	Europe|hCoV-19/Wales/PHWC-16AF60/2020|EPI ISL 560225|B.1.177|United Kingdom|2020-09-17	0.0006047128	Europe
Europe|hCoV-19/France/CVL-8265/2020|EPI ISL 560570|B.1.1|France|2020-03-30	Europe|hCoV-19/Wales/PHWC-16AF60/2020|EPI ISL 560225|B.1.177|United Kingdom|2020-09-17	0.0006383639	Europe
Europe|hCoV-19/Scotland/EDB409/2020|EPI ISL 426001|B.40|United Kingdom|2020-03-30	Europe|hCoV-19/Wales/PHWC-16AF60/2020|EPI ISL 560225|B.1.177|United Kingdom|2020-09-17	0.0007055383	Europe
Europe|hCoV-19/Hungary/SRC-00827/2020|EPI ISL 435414|B.1|Hungary|2020-03-30	Europe|hCoV-19/Wales/PHWC-16AF60/2020|EPI ISL 560225|B.1.177|United Kingdom|2020-09-17	0.0005038859	Europe
Europe|hCoV-19/Scotland/EDB6724/2020|EPI ISL 491574|B|United Kingdom|2020-03-31	Europe|hCoV-19/Wales/PHWC-16AF60/2020|EPI ISL 560225|B.1.177|United Kingdom|2020-09-17	0.0006047323	Europe
Europe|hCoV-19/Belgium/ULG-10045/2020|EPI ISL 421212|B.1.1|Belgium|2020-03-31	Europe|hCoV-19/Wales/PHWC-16AF60/2020|EPI ISL 560225|B.1.177|United Kingdom|2020-09-17	0.0006047284	Europe
Europe|hCoV-19/Croatia/8U-S17new/2020|EPI ISL 454605|B.1|Croatia|2020-03-31	Europe|hCoV-19/Wales/PHWC-16AF60/2020|EPI ISL 560225|B.1.177|United Kingdom|2020-09-17	0.0005374885	Europe
Europe|hCoV-19/France/ARA-17410/2020|EPI ISL 509013|B.1.5|France|2020-03-31	Europe|hCoV-19/Wales/PHWC-16AF60/2020|EPI ISL 560225|B.1.177|United Kingdom|2020-09-17	0.0004702644	Europe
Europe|hCoV-19/Italy/PIE-SLL-NZ141/2020|EPI ISL 569881|B.1.1.1|Italy|2020-04-01	Europe|hCoV-19/Wales/PHWC-16AF60/2020|EPI ISL 560225|B.1.177|United Kingdom|2020-09-17	0.0007055927	Europe
Europe|hCoV-19/Scotland/CVR1377/2020|EPI ISL 433561|B|United Kingdom|2020-04-01	Europe|hCoV-19/Wales/PHWC-16AF60/2020|EPI ISL 560225|B.1.177|United Kingdom|2020-09-17	0.0007391938	Europe
Europe|hCoV-19/Luxembourg/LNS6969569/2020|EPI ISL 428943|B.1.94|Luxembourg|2020-04-01	Europe|hCoV-19/Wales/PHWC-16AF60/2020|EPI ISL 560225|B.1.177|United Kingdom|2020-09-17	0.0005038859	Europe
Europe|hCoV-19/England/NORT-29599A/2020|EPI ISL 488721|B.39|United Kingdom|2020-04-01	Europe|hCoV-19/Wales/PHWC-16AF60/2020|EPI ISL 560225|B.1.177|United Kingdom|2020-09-17	0.0007391683	Europe
Europe|hCoV-19/Belgium/DRR-0401366/2020|EPI ISL 462220|B.1|Belgium|2020-04-01	Europe|hCoV-19/Wales/PHWC-16AF60/2020|EPI ISL 560225|B.1.177|United Kingdom|2020-09-17	0.0005038859	Europe
Europe|hCoV-19/Sweden/20-08715/2020|EPI ISL 450836|B.1|Sweden|2020-04-02	Europe|hCoV-19/Wales/PHWC-16AF60/2020|EPI ISL 560225|B.1.177|United Kingdom|2020-09-17	0.0004366734	Europe
Europe|hCoV-19/Spain/VC-IBV-98003444/2020|EPI ISL 539253|B.1.1|Spain|2020-04-02	Europe|hCoV-19/Wales/PHWC-16AF60/2020|EPI ISL 560225|B.1.177|United Kingdom|2020-09-17	0.0007392698	Europe
Europe|hCoV-19/Scotland/EDB582/2020|EPI ISL 433204|B|United Kingdom|2020-04-02	Europe|hCoV-19/Wales/PHWC-16AF60/2020|EPI ISL 560225|B.1.177|United Kingdom|2020-09-17	0.0005710677	Europe
Europe|hCoV-19/Hungary/SRC-01136/2020|EPI ISL 435418|B.1.5|Hungary|2020-04-02	Europe|hCoV-19/Wales/PHWC-16AF60/2020|EPI ISL 560225|B.1.177|United Kingdom|2020-09-17	0.0005038901	Europe
Europe|hCoV-19/Luxembourg/LNS3702558/2020|EPI ISL 428945|B.1|Luxembourg|2020-04-03	Europe|hCoV-19/Wales/PHWC-16AF60/2020|EPI ISL 560225|B.1.177|United Kingdom|2020-09-17	0.0004366734	Europe
Europe|hCoV-19/Austria/Graz-MUG6/2020|EPI ISL 437202|B.1.160.1|Austria|2020-04-03	Europe|hCoV-19/Wales/PHWC-16AF60/2020|EPI ISL 560225|B.1.177|United Kingdom|2020-09-17	0.0006047338	Europe
Europe|hCoV-19/Scotland/EDB3032/2020|EPI ISL 489038|B.1.5|United Kingdom|2020-04-03	Europe|hCoV-19/Wales/PHWC-16AF60/2020|EPI ISL 560225|B.1.177|United Kingdom|2020-09-17	0.0005038772	Europe
Europe|hCoV-19/Wales/PHWC-2A03D/2020|EPI ISL 432237|B.1.1.1|United Kingdom|2020-04-03	Europe|hCoV-19/Wales/PHWC-16AF60/2020|EPI ISL 560225|B.1.177|United Kingdom|2020-09-17	0.0006719747	Europe
Europe|hCoV-19/England/BRIS-12FC15/2020|EPI ISL 492580|B.1.5|United Kingdom|2020-04-04	Europe|hCoV-19/Wales/PHWC-16AF60/2020|EPI ISL 560225|B.1.177|United Kingdom|2020-09-17	0.0004366658	Europe
Europe|hCoV-19/Belgium/ULG-10086/2020|EPI ISL 424644|B.1|Belgium|2020-04-04	Europe|hCoV-19/Wales/PHWC-16AF60/2020|EPI ISL 560225|B.1.177|United Kingdom|2020-09-17	0.0005038513	Europe
Europe|hCoV-19/England/BRIS-12FBCD/2020|EPI ISL 492636|B.1.1|United Kingdom|2020-04-04	Europe|hCoV-19/Wales/PHWC-16AF60/2020|EPI ISL 560225|B.1.177|United Kingdom|2020-09-17	0.0005375022	Europe
Europe|hCoV-19/Wales/PHWC-29DCE/2020|EPI ISL 432215|B.1.1|United Kingdom|2020-04-04	Europe|hCoV-19/Wales/PHWC-16AF60/2020|EPI ISL 560225|B.1.177|United Kingdom|2020-09-17	0.0006047284	Europe
Europe|hCoV-19/England/CAMB-786A7/2020|EPI ISL 433762|B.1|United Kingdom|2020-04-05	Europe|hCoV-19/Wales/PHWC-16AF60/2020|EPI ISL 560225|B.1.177|United Kingdom|2020-09-17	0.0005374977	Europe
Europe|hCoV-19/Austria/CeMM0532/2020|EPI ISL 475897|B.1|Austria|2020-04-05	Europe|hCoV-19/Wales/PHWC-16AF60/2020|EPI ISL 560225|B.1.177|United Kingdom|2020-09-17	0.0005038859	Europe
Europe|hCoV-19/Scotland/EDB914/2020|EPI ISL 432877|B.1.5|United Kingdom|2020-04-05	Europe|hCoV-19/Wales/PHWC-16AF60/2020|EPI ISL 560225|B.1.177|United Kingdom|2020-09-17	0.0004366658	Europe
Europe|hCoV-19/Belgium/ULG-10057/2020|EPI ISL 424654|B.1.1|Belgium|2020-04-05	Europe|hCoV-19/Wales/PHWC-16AF60/2020|EPI ISL 560225|B.1.177|United Kingdom|2020-09-17	0.0005038988	Europe
Europe|hCoV-19/England/OXON-AFB4E/2020|EPI ISL 478807|B.1|United Kingdom|2020-04-06	Europe|hCoV-19/Wales/PHWC-16AF60/2020|EPI ISL 560225|B.1.177|United Kingdom|2020-09-17	0.0006383365	Europe
Europe|hCoV-19/Austria/CeMM0351/2020|EPI ISL 475810|B.1|Austria|2020-04-06	Europe|hCoV-19/Wales/PHWC-16AF60/2020|EPI ISL 560225|B.1.177|United Kingdom|2020-09-17	0.0005375115	Europe
Europe|hCoV-19/Scotland/EDB1062/2020|EPI ISL 433379|B.1.147|United Kingdom|2020-04-06	Europe|hCoV-19/Wales/PHWC-16AF60/2020|EPI ISL 560225|B.1.177|United Kingdom|2020-09-17	0.0004366546	Europe
Europe|hCoV-19/England/OXON-AC631/2020|EPI ISL 448470|B.1.1|United Kingdom|2020-04-06	Europe|hCoV-19/Wales/PHWC-16AF60/2020|EPI ISL 560225|B.1.177|United Kingdom|2020-09-17	0.0006047389	Europe
Europe|hCoV-19/England/LOND-124D2FD/2020|EPI ISL 507082|B.3|United Kingdom|2020-04-07	Europe|hCoV-19/Wales/PHWC-16AF60/2020|EPI ISL 560225|B.1.177|United Kingdom|2020-09-17	0.0007392062	Europe
Europe|hCoV-19/England/OXON-B389B/2020|EPI ISL 534892|B.1.1|United Kingdom|2020-04-07	Europe|hCoV-19/Wales/PHWC-16AF60/2020|EPI ISL 560225|B.1.177|United Kingdom|2020-09-17	0.0005711461	Europe
Europe|hCoV-19/Wales/PHWC-2A932/2020|EPI ISL 445638|B.1.1.1|United Kingdom|2020-04-07	Europe|hCoV-19/Wales/PHWC-16AF60/2020|EPI ISL 560225|B.1.177|United Kingdom|2020-09-17	0.0006720036	Europe
Europe|hCoV-19/Spain/PV-IBV-004274/2020|EPI ISL 510393|B.1.1|Spain|2020-04-07	Europe|hCoV-19/Wales/PHWC-16AF60/2020|EPI ISL 560225|B.1.177|United Kingdom|2020-09-17	0.0005711069	Europe
Europe|hCoV-19/Bosnia and Herzegovina/04-Sarajevo/2020|EPI ISL 467300|B.1|Bosnia and Herzegovina|2020-04-08	Europe|hCoV-19/Wales/PHWC-16AF60/2020|EPI ISL 560225|B.1.177|United Kingdom|2020-09-17	0.0006047232	Europe
Europe|hCoV-19/Wales/PHWC-2B1FD/2020|EPI ISL 432246|B.1.1|United Kingdom|2020-04-08	Europe|hCoV-19/Wales/PHWC-16AF60/2020|EPI ISL 560225|B.1.177|United Kingdom|2020-09-17	0.0005038988	Europe
Europe|hCoV-19/Scotland/EDB1105/2020|EPI ISL 433396|B.1.5|United Kingdom|2020-04-08	Europe|hCoV-19/Wales/PHWC-16AF60/2020|EPI ISL 560225|B.1.177|United Kingdom|2020-09-17	0.0004702644	Europe
Europe|hCoV-19/England/NORW-E82CC/2020|EPI ISL 449136|B.1.1|United Kingdom|2020-04-08	Europe|hCoV-19/Wales/PHWC-16AF60/2020|EPI ISL 560225|B.1.177|United Kingdom|2020-09-17	0.0005375022	Europe
Europe|hCoV-19/England/CAMB-7F85F/2020|EPI ISL 470478|B.1.178|United Kingdom|2020-04-09	Europe|hCoV-19/Wales/PHWC-16AF60/2020|EPI ISL 560225|B.1.177|United Kingdom|2020-09-17	0.0005045341	Europe
Europe|hCoV-19/England/LEED-2A9FFB/2020|EPI ISL 538767|B.1|United Kingdom|2020-04-09	Europe|hCoV-19/Wales/PHWC-16AF60/2020|EPI ISL 560225|B.1.177|United Kingdom|2020-09-17	0.0006046974	Europe
Europe|hCoV-19/England/SHEF-D0CF6/2020|EPI ISL 442479|B.1.5|United Kingdom|2020-04-09	Europe|hCoV-19/Wales/PHWC-16AF60/2020|EPI ISL 560225|B.1.177|United Kingdom|2020-09-17	0.0004702644	Europe
Europe|hCoV-19/Spain/AN-IBV-98001689/2020|EPI ISL 538128|B.1.5|Spain|2020-04-09	Europe|hCoV-19/Wales/PHWC-16AF60/2020|EPI ISL 560225|B.1.177|United Kingdom|2020-09-17	0.0005038859	Europe
Europe|hCoV-19/Scotland/EDB3424/2020|EPI ISL 487826|B.1.5|United Kingdom|2020-04-10	Europe|hCoV-19/Wales/PHWC-16AF60/2020|EPI ISL 560225|B.1.177|United Kingdom|2020-09-17	0.0004702523	Europe
Europe|hCoV-19/England/EXET-1363DA/2020|EPI ISL 457225|B.1.1|United Kingdom|2020-04-10	Europe|hCoV-19/Wales/PHWC-16AF60/2020|EPI ISL 560225|B.1.177|United Kingdom|2020-09-17	0.0005711216	Europe
Europe|hCoV-19/Russia/StPetersburg-RII5029S/2020|EPI ISL 430085|B.1.1|Russia|2020-04-10	Europe|hCoV-19/Wales/PHWC-16AF60/2020|EPI ISL 560225|B.1.177|United Kingdom|2020-09-17	0.0005711069	Europe
Europe|hCoV-19/Russia/StPetersburg-RII5244S/2020|EPI ISL 430090|B.1.5|Russia|2020-04-10	Europe|hCoV-19/Wales/PHWC-16AF60/2020|EPI ISL 560225|B.1.177|United Kingdom|2020-09-17	0.0004702644	Europe
Europe|hCoV-19/Italy/APU-UniMI-5409/2020|EPI ISL 525560|B.1.1|Italy|2020-04-11	Europe|hCoV-19/Wales/PHWC-16AF60/2020|EPI ISL 560225|B.1.177|United Kingdom|2020-09-17	0.0005711069	Europe
Europe|hCoV-19/Belgium/rega-0411472/2020|EPI ISL 476982|B.1.1|Belgium|2020-04-11	Europe|hCoV-19/Wales/PHWC-16AF60/2020|EPI ISL 560225|B.1.177|United Kingdom|2020-09-17	0.0005711069	Europe
Europe|hCoV-19/England/BRIS-130419/2020|EPI ISL 492712|B.1.1.8|United Kingdom|2020-04-11	Europe|hCoV-19/Wales/PHWC-16AF60/2020|EPI ISL 560225|B.1.177|United Kingdom|2020-09-17	0.0006047129	Europe
Europe|hCoV-19/England/BRIS-130446/2020|EPI ISL 492543|B.1|United Kingdom|2020-04-11	Europe|hCoV-19/Wales/PHWC-16AF60/2020|EPI ISL 560225|B.1.177|United Kingdom|2020-09-17	0.0005374977	Europe
Europe|hCoV-19/England/LEED-2A974E/2020|EPI ISL 538752|B.1|United Kingdom|2020-04-12	Europe|hCoV-19/Wales/PHWC-16AF60/2020|EPI ISL 560225|B.1.177|United Kingdom|2020-09-17	0.0005374654	Europe
Europe|hCoV-19/England/BRIS-130622/2020|EPI ISL 492680|B.52|United Kingdom|2020-04-12	Europe|hCoV-19/Wales/PHWC-16AF60/2020|EPI ISL 560225|B.1.177|United Kingdom|2020-09-17	0.0007392111	Europe
Europe|hCoV-19/Scotland/EDB1526/2020|EPI ISL 433072|B.1.5|United Kingdom|2020-04-12	Europe|hCoV-19/Wales/PHWC-16AF60/2020|EPI ISL 560225|B.1.177|United Kingdom|2020-09-17	0.0004702644	Europe
Europe|hCoV-19/Wales/PHWC-3159E/2020|EPI ISL 446464|B.1.1|United Kingdom|2020-04-12	Europe|hCoV-19/Wales/PHWC-16AF60/2020|EPI ISL 560225|B.1.177|United Kingdom|2020-09-17	0.0005711216	Europe
Europe|hCoV-19/Scotland/EDB3543/2020|EPI ISL 487972|B|United Kingdom|2020-04-13	Europe|hCoV-19/Wales/PHWC-16AF60/2020|EPI ISL 560225|B.1.177|United Kingdom|2020-09-17	0.0006383200	Europe
Europe|hCoV-19/Russia/StPetersburg-RII5942S/2020|EPI ISL 430099|B.1.5|Russia|2020-04-13	Europe|hCoV-19/Wales/PHWC-16AF60/2020|EPI ISL 560225|B.1.177|United Kingdom|2020-09-17	0.0004366658	Europe
Europe|hCoV-19/England/PORT-2D183B/2020|EPI ISL 484423|B.1|United Kingdom|2020-04-13	Europe|hCoV-19/Wales/PHWC-16AF60/2020|EPI ISL 560225|B.1.177|United Kingdom|2020-09-17	0.0004702725	Europe
Europe|hCoV-19/Wales/PHWC-2B746/2020|EPI ISL 445755|B.1|United Kingdom|2020-04-13	Europe|hCoV-19/Wales/PHWC-16AF60/2020|EPI ISL 560225|B.1.177|United Kingdom|2020-09-17	0.0005038642	Europe
Europe|hCoV-19/Sweden/20-07243/2020|EPI ISL 445232|B.1|Sweden|2020-04-14	Europe|hCoV-19/Wales/PHWC-16AF60/2020|EPI ISL 560225|B.1.177|United Kingdom|2020-09-17	0.0005374977	Europe
Europe|hCoV-19/Russia/Moscow-GCBL3/2020|EPI ISL 436717|B.1.1|Russia|2020-04-14	Europe|hCoV-19/Wales/PHWC-16AF60/2020|EPI ISL 560225|B.1.177|United Kingdom|2020-09-17	0.0006720036	Europe
Europe|hCoV-19/Denmark/ALAB-HH-163/2020|EPI ISL 452035|B.1.1.1|Denmark|2020-04-14	Europe|hCoV-19/Wales/PHWC-16AF60/2020|EPI ISL 560225|B.1.177|United Kingdom|2020-09-17	0.0006383365	Europe
Europe|hCoV-19/England/OXON-B2076/2020|EPI ISL 479110|B.1.1.273|United Kingdom|2020-04-14	Europe|hCoV-19/Wales/PHWC-16AF60/2020|EPI ISL 560225|B.1.177|United Kingdom|2020-09-17	0.0006047648	Europe
Europe|hCoV-19/Russia/StPetersburg-RII6065S/2020|EPI ISL 430110|B.1.1|Russia|2020-04-15	Europe|hCoV-19/Wales/PHWC-16AF60/2020|EPI ISL 560225|B.1.177|United Kingdom|2020-09-17	0.0005038988	Europe
Europe|hCoV-19/Russia/StPetersburg-RII6055S/2020|EPI ISL 430105|B.1|Russia|2020-04-15	Europe|hCoV-19/Wales/PHWC-16AF60/2020|EPI ISL 560225|B.1.177|United Kingdom|2020-09-17	0.0004366734	Europe
Europe|hCoV-19/Scotland/CVR2498/2020|EPI ISL 477957|B.1|United Kingdom|2020-04-15	Europe|hCoV-19/Wales/PHWC-16AF60/2020|EPI ISL 560225|B.1.177|United Kingdom|2020-09-17	0.0004702725	Europe
Europe|hCoV-19/Sweden/20-07382/2020|EPI ISL 475540|B.1.1|Sweden|2020-04-15	Europe|hCoV-19/Wales/PHWC-16AF60/2020|EPI ISL 560225|B.1.177|United Kingdom|2020-09-17	0.0005711362	Europe
Europe|hCoV-19/England/OXON-AFA50/2020|EPI ISL 478799|B.1.1|United Kingdom|2020-04-16	Europe|hCoV-19/Wales/PHWC-16AF60/2020|EPI ISL 560225|B.1.177|United Kingdom|2020-09-17	0.0005375160	Europe
Europe|hCoV-19/England/BRIS-128177/2020|EPI ISL 469581|B.1|United Kingdom|2020-04-16	Europe|hCoV-19/Wales/PHWC-16AF60/2020|EPI ISL 560225|B.1.177|United Kingdom|2020-09-17	0.0005038730	Europe
Europe|hCoV-19/England/LOND-D8AE5/2020|EPI ISL 492760|B.1|United Kingdom|2020-04-16	Europe|hCoV-19/Wales/PHWC-16AF60/2020|EPI ISL 560225|B.1.177|United Kingdom|2020-09-17	0.0005711413	Europe
Europe|hCoV-19/Scotland/CVR2647/2020|EPI ISL 473528|B.1.222|United Kingdom|2020-04-16	Europe|hCoV-19/Wales/PHWC-16AF60/2020|EPI ISL 560225|B.1.177|United Kingdom|2020-09-17	0.0004702927	Europe
Europe|hCoV-19/England/EXET-135FD7/2020|EPI ISL 457187|B.1.1|United Kingdom|2020-04-17	Europe|hCoV-19/Wales/PHWC-16AF60/2020|EPI ISL 560225|B.1.177|United Kingdom|2020-09-17	0.0005377329	Europe
Europe|hCoV-19/Scotland/CVR2684/2020|EPI ISL 484638|B.1.1|United Kingdom|2020-04-17	Europe|hCoV-19/Wales/PHWC-16AF60/2020|EPI ISL 560225|B.1.177|United Kingdom|2020-09-17	0.0005711315	Europe
Europe|hCoV-19/England/20169006104/2020|EPI ISL 465186|B.1.1|United Kingdom|2020-04-17	Europe|hCoV-19/Wales/PHWC-16AF60/2020|EPI ISL 560225|B.1.177|United Kingdom|2020-09-17	0.0005375253	Europe
Europe|hCoV-19/Scotland/CVR2683/2020|EPI ISL 484637|B.1.1|United Kingdom|2020-04-17	Europe|hCoV-19/Wales/PHWC-16AF60/2020|EPI ISL 560225|B.1.177|United Kingdom|2020-09-17	0.0006720036	Europe
Europe|hCoV-19/England/BRIS-12CBDF/2020|EPI ISL 481818|B.1.1|United Kingdom|2020-04-18	Europe|hCoV-19/Wales/PHWC-16AF60/2020|EPI ISL 560225|B.1.177|United Kingdom|2020-09-17	0.0006047389	Europe
Europe|hCoV-19/England/OXON-B23D7/2020|EPI ISL 479140|B.1.1|United Kingdom|2020-04-18	Europe|hCoV-19/Wales/PHWC-16AF60/2020|EPI ISL 560225|B.1.177|United Kingdom|2020-09-17	0.0005375022	Europe
Europe|hCoV-19/England/OXON-B00F0/2020|EPI ISL 478855|B.1.1.220|United Kingdom|2020-04-18	Europe|hCoV-19/Wales/PHWC-16AF60/2020|EPI ISL 560225|B.1.177|United Kingdom|2020-09-17	0.0006383475	Europe
Europe|hCoV-19/England/NORT-28B1F9/2020|EPI ISL 469302|B.1.1|United Kingdom|2020-04-18	Europe|hCoV-19/Wales/PHWC-16AF60/2020|EPI ISL 560225|B.1.177|United Kingdom|2020-09-17	0.0005376786	Europe
Europe|hCoV-19/England/OXON-B0AF2/2020|EPI ISL 478936|B.1.1|United Kingdom|2020-04-19	Europe|hCoV-19/Wales/PHWC-16AF60/2020|EPI ISL 560225|B.1.177|United Kingdom|2020-09-17	0.0005375022	Europe
Europe|hCoV-19/Wales/PHWC-160270/2020|EPI ISL 472913|B.31|United Kingdom|2020-04-19	Europe|hCoV-19/Wales/PHWC-16AF60/2020|EPI ISL 560225|B.1.177|United Kingdom|2020-09-17	0.0008064306	Europe
Europe|hCoV-19/England/OXON-B2717/2020|EPI ISL 479170|B.1.5|United Kingdom|2020-04-19	Europe|hCoV-19/Wales/PHWC-16AF60/2020|EPI ISL 560225|B.1.177|United Kingdom|2020-09-17	0.0004366546	Europe
Europe|hCoV-19/England/BRIS-12DF87/2020|EPI ISL 481977|B.1.1|United Kingdom|2020-04-19	Europe|hCoV-19/Wales/PHWC-16AF60/2020|EPI ISL 560225|B.1.177|United Kingdom|2020-09-17	0.0006719747	Europe
Europe|hCoV-19/England/CAMB-1AB297/2020|EPI ISL 470118|B.1.1|United Kingdom|2020-04-20	Europe|hCoV-19/Wales/PHWC-16AF60/2020|EPI ISL 560225|B.1.177|United Kingdom|2020-09-17	0.0006047284	Europe
Europe|hCoV-19/Scotland/CVR2782/2020|EPI ISL 473563|B.1|United Kingdom|2020-04-20	Europe|hCoV-19/Wales/PHWC-16AF60/2020|EPI ISL 560225|B.1.177|United Kingdom|2020-09-17	0.0004702846	Europe
Europe|hCoV-19/England/BRIS-12E548/2020|EPI ISL 488304|B|United Kingdom|2020-04-20	Europe|hCoV-19/Wales/PHWC-16AF60/2020|EPI ISL 560225|B.1.177|United Kingdom|2020-09-17	0.0006384118	Europe
Europe|hCoV-19/England/BRIS-12ED7D/2020|EPI ISL 488263|B.1.1.8|United Kingdom|2020-04-20	Europe|hCoV-19/Wales/PHWC-16AF60/2020|EPI ISL 560225|B.1.177|United Kingdom|2020-09-17	0.0006047129	Europe
Europe|hCoV-19/Hungary/UD-10168/2020|EPI ISL 477008|B.1|Hungary|2020-04-21	Europe|hCoV-19/Wales/PHWC-16AF60/2020|EPI ISL 560225|B.1.177|United Kingdom|2020-09-17	0.0006047283	Europe
Europe|hCoV-19/Scotland/CVR2808/2020|EPI ISL 473575|B.1.1.20|United Kingdom|2020-04-21	Europe|hCoV-19/Wales/PHWC-16AF60/2020|EPI ISL 560225|B.1.177|United Kingdom|2020-09-17	0.0006047544	Europe
Europe|hCoV-19/England/201720576/2020|EPI ISL 526755|B.1.1|United Kingdom|2020-04-21	Europe|hCoV-19/Wales/PHWC-16AF60/2020|EPI ISL 560225|B.1.177|United Kingdom|2020-09-17	0.0005375022	Europe
Europe|hCoV-19/England/NORW-E6E42/2020|EPI ISL 448983|B.1.75|United Kingdom|2020-04-21	Europe|hCoV-19/Wales/PHWC-16AF60/2020|EPI ISL 560225|B.1.177|United Kingdom|2020-09-17	0.0005374747	Europe
Europe|hCoV-19/England/EXET-13705A/2020|EPI ISL 471946|B.1.98|United Kingdom|2020-04-22	Europe|hCoV-19/Wales/PHWC-16AF60/2020|EPI ISL 560225|B.1.177|United Kingdom|2020-09-17	0.0004702524	Europe
Europe|hCoV-19/England/SHEF-D1F65/2020|EPI ISL 453769|B.1.1|United Kingdom|2020-04-22	Europe|hCoV-19/Wales/PHWC-16AF60/2020|EPI ISL 560225|B.1.177|United Kingdom|2020-09-17	0.0005375022	Europe
Europe|hCoV-19/Scotland/EDB2403/2020|EPI ISL 439200|B.1|United Kingdom|2020-04-22	Europe|hCoV-19/Wales/PHWC-16AF60/2020|EPI ISL 560225|B.1.177|United Kingdom|2020-09-17	0.0005375022	Europe
Europe|hCoV-19/England/NORW-E960B/2020|EPI ISL 448322|B.1.1|United Kingdom|2020-04-22	Europe|hCoV-19/Wales/PHWC-16AF60/2020|EPI ISL 560225|B.1.177|United Kingdom|2020-09-17	0.0005375160	Europe
Europe|hCoV-19/England/PORT-2D0F64/2020|EPI ISL 475310|B.1.1|United Kingdom|2020-04-23	Europe|hCoV-19/Wales/PHWC-16AF60/2020|EPI ISL 560225|B.1.177|United Kingdom|2020-09-17	0.0005375022	Europe
Europe|hCoV-19/England/OXON-B12EA/2020|EPI ISL 479003|B.1.1|United Kingdom|2020-04-23	Europe|hCoV-19/Wales/PHWC-16AF60/2020|EPI ISL 560225|B.1.177|United Kingdom|2020-09-17	0.0005711069	Europe
Europe|hCoV-19/France/GES-8524/2020|EPI ISL 560586|B.1|France|2020-04-23	Europe|hCoV-19/Wales/PHWC-16AF60/2020|EPI ISL 560225|B.1.177|United Kingdom|2020-09-17	0.0005711021	Europe
Europe|hCoV-19/England/SHEF-C3C7E/2020|EPI ISL 453707|B.1.1.1|United Kingdom|2020-04-23	Europe|hCoV-19/Wales/PHWC-16AF60/2020|EPI ISL 560225|B.1.177|United Kingdom|2020-09-17	0.0006383639	Europe
Europe|hCoV-19/England/NORT-297A59/2020|EPI ISL 488114|B.1|United Kingdom|2020-04-24	Europe|hCoV-19/Wales/PHWC-16AF60/2020|EPI ISL 560225|B.1.177|United Kingdom|2020-09-17	0.0005038643	Europe
Europe|hCoV-19/England/BRIS-12CEA9/2020|EPI ISL 481939|B.1.1|United Kingdom|2020-04-24	Europe|hCoV-19/Wales/PHWC-16AF60/2020|EPI ISL 560225|B.1.177|United Kingdom|2020-09-17	0.0006047389	Europe
Europe|hCoV-19/England/20179043604/2020|EPI ISL 527346|B.1.5|United Kingdom|2020-04-24	Europe|hCoV-19/Wales/PHWC-16AF60/2020|EPI ISL 560225|B.1.177|United Kingdom|2020-09-17	0.0005038642	Europe
Europe|hCoV-19/England/OXON-B1AE2/2020|EPI ISL 479071|B.1.1|United Kingdom|2020-04-24	Europe|hCoV-19/Wales/PHWC-16AF60/2020|EPI ISL 560225|B.1.177|United Kingdom|2020-09-17	0.0005711216	Europe
Europe|hCoV-19/England/OXON-B3558/2020|EPI ISL 534866|B.1.1.10|United Kingdom|2020-04-25	Europe|hCoV-19/Wales/PHWC-16AF60/2020|EPI ISL 560225|B.1.177|United Kingdom|2020-09-17	0.0006720136	Europe
Europe|hCoV-19/England/BRIS-12D109/2020|EPI ISL 481920|B.3|United Kingdom|2020-04-25	Europe|hCoV-19/Wales/PHWC-16AF60/2020|EPI ISL 560225|B.1.177|United Kingdom|2020-09-17	0.0007391872	Europe
Europe|hCoV-19/Scotland/EDB2620/2020|EPI ISL 439244|B.1.1.4|United Kingdom|2020-04-25	Europe|hCoV-19/Wales/PHWC-16AF60/2020|EPI ISL 560225|B.1.177|United Kingdom|2020-09-17	0.0006047284	Europe
Europe|hCoV-19/England/NORW-E9085/2020|EPI ISL 453580|B.1.5|United Kingdom|2020-04-25	Europe|hCoV-19/Wales/PHWC-16AF60/2020|EPI ISL 560225|B.1.177|United Kingdom|2020-09-17	0.0004702644	Europe
Europe|hCoV-19/England/CAMB-1ADD94/2020|EPI ISL 459459|B.1.5|United Kingdom|2020-04-26	Europe|hCoV-19/Wales/PHWC-16AF60/2020|EPI ISL 560225|B.1.177|United Kingdom|2020-09-17	0.0004702644	Europe
Europe|hCoV-19/Bulgaria/16/2020|EPI ISL 480299|B.1.1|Bulgaria|2020-04-26	Europe|hCoV-19/Wales/PHWC-16AF60/2020|EPI ISL 560225|B.1.177|United Kingdom|2020-09-17	0.0005711315	Europe
Europe|hCoV-19/Russia/StPetersburg-RII10128S/2020|EPI ISL 507225|B.1.5|Russia|2020-04-26	Europe|hCoV-19/Wales/PHWC-16AF60/2020|EPI ISL 560225|B.1.177|United Kingdom|2020-09-17	0.0005038988	Europe
Europe|hCoV-19/Russia/SPE-RII-10152V/2020|EPI ISL 523995|B.1|Russia|2020-04-26	Europe|hCoV-19/Wales/PHWC-16AF60/2020|EPI ISL 560225|B.1.177|United Kingdom|2020-09-17	0.0005038730	Europe
Europe|hCoV-19/England/OXON-B4724/2020|EPI ISL 534970|B.1.1|United Kingdom|2020-04-27	Europe|hCoV-19/Wales/PHWC-16AF60/2020|EPI ISL 560225|B.1.177|United Kingdom|2020-09-17	0.0006047388	Europe
Europe|hCoV-19/Bucuresti/ChVir7244/2020|EPI ISL 467778|B.1.5|Romania|2020-04-27	Europe|hCoV-19/Wales/PHWC-16AF60/2020|EPI ISL 560225|B.1.177|United Kingdom|2020-09-17	0.0005711069	Europe
Europe|hCoV-19/England/BRIS-1853E90/2020|EPI ISL 492270|B.1.1|United Kingdom|2020-04-27	Europe|hCoV-19/Wales/PHWC-16AF60/2020|EPI ISL 560225|B.1.177|United Kingdom|2020-09-17	0.0006383200	Europe
Europe|hCoV-19/Sweden/20-51023/2020|EPI ISL 450830|B.1.1.64|Sweden|2020-04-27	Europe|hCoV-19/Wales/PHWC-16AF60/2020|EPI ISL 560225|B.1.177|United Kingdom|2020-09-17	0.0005375253	Europe
Europe|hCoV-19/Northern Ireland/NIRE-FCE85/2020|EPI ISL 489231|B.1.1|United Kingdom|2020-04-28	Europe|hCoV-19/Wales/PHWC-16AF60/2020|EPI ISL 560225|B.1.177|United Kingdom|2020-09-17	0.0006048608	Europe
Europe|hCoV-19/Scotland/CVR3251/2020|EPI ISL 449258|B.1.1.1|United Kingdom|2020-04-28	Europe|hCoV-19/Wales/PHWC-16AF60/2020|EPI ISL 560225|B.1.177|United Kingdom|2020-09-17	0.0006383365	Europe
Europe|hCoV-19/Denmark/ALAB-HH-227/2020|EPI ISL 452075|B.1|Denmark|2020-04-28	Europe|hCoV-19/Wales/PHWC-16AF60/2020|EPI ISL 560225|B.1.177|United Kingdom|2020-09-17	0.0006383311	Europe
Europe|hCoV-19/Northern Ireland/NIRE-101253/2020|EPI ISL 482115|B.1|United Kingdom|2020-04-28	Europe|hCoV-19/Wales/PHWC-16AF60/2020|EPI ISL 560225|B.1.177|United Kingdom|2020-09-17	0.0005374977	Europe
Europe|hCoV-19/England/CAMB-1AE908/2020|EPI ISL 524587|B.1.1.1|United Kingdom|2020-04-29	Europe|hCoV-19/Wales/PHWC-16AF60/2020|EPI ISL 560225|B.1.177|United Kingdom|2020-09-17	0.0007727815	Europe
Europe|hCoV-19/England/CAMB-1AEA50/2020|EPI ISL 524603|B|United Kingdom|2020-04-29	Europe|hCoV-19/Wales/PHWC-16AF60/2020|EPI ISL 560225|B.1.177|United Kingdom|2020-09-17	0.0009073247	Europe
Europe|hCoV-19/Bosnia and Herzegovina/02-Banja Luka/2020|EPI ISL 462990|B.1.1|Bosnia and Herzegovina|2020-04-29	Europe|hCoV-19/Wales/PHWC-16AF60/2020|EPI ISL 560225|B.1.177|United Kingdom|2020-09-17	0.0009746964	Europe
Europe|hCoV-19/England/NORT-297F2D/2020|EPI ISL 488153|B.1.1|United Kingdom|2020-04-29	Europe|hCoV-19/Wales/PHWC-16AF60/2020|EPI ISL 560225|B.1.177|United Kingdom|2020-09-17	0.0006383749	Europe
Europe|hCoV-19/Belgium/UGent-140/2020|EPI ISL 481231|B.1|Belgium|2020-04-29	Europe|hCoV-19/Wales/PHWC-16AF60/2020|EPI ISL 560225|B.1.177|United Kingdom|2020-09-17	0.0005375022	Europe
Europe|hCoV-19/England/NORW-E9C54/2020|EPI ISL 448357|B.1|United Kingdom|2020-04-30	Europe|hCoV-19/Wales/PHWC-16AF60/2020|EPI ISL 560225|B.1.177|United Kingdom|2020-09-17	0.0005374747	Europe
Europe|hCoV-19/England/WSFT-25C0DA0/2020|EPI ISL 492909|B.1.1.71|United Kingdom|2020-04-30	Europe|hCoV-19/Wales/PHWC-16AF60/2020|EPI ISL 560225|B.1.177|United Kingdom|2020-09-17	0.0006047129	Europe
Europe|hCoV-19/England/NORW-EAF4B/2020|EPI ISL 457395|B|United Kingdom|2020-04-30	Europe|hCoV-19/Wales/PHWC-16AF60/2020|EPI ISL 560225|B.1.177|United Kingdom|2020-09-17	0.0007055609	Europe
Europe|hCoV-19/England/NORW-EAF69/2020|EPI ISL 457397|B|United Kingdom|2020-04-30	Europe|hCoV-19/Wales/PHWC-16AF60/2020|EPI ISL 560225|B.1.177|United Kingdom|2020-09-17	0.0007391620	Europe
Europe|hCoV-19/England/NORW-E9CEB/2020|EPI ISL 448360|B.1.1.64|United Kingdom|2020-04-30	Europe|hCoV-19/Wales/PHWC-16AF60/2020|EPI ISL 560225|B.1.177|United Kingdom|2020-09-17	0.0006383749	Europe
Europe|hCoV-19/England/NORW-EB52A/2020|EPI ISL 457440|B.1.1|United Kingdom|2020-05-01	Europe|hCoV-19/Wales/PHWC-16AF60/2020|EPI ISL 560225|B.1.177|United Kingdom|2020-09-17	0.0005711362	Europe
Europe|hCoV-19/England/NORW-EAE3F/2020|EPI ISL 457383|B.1.1.10|United Kingdom|2020-05-01	Europe|hCoV-19/Wales/PHWC-16AF60/2020|EPI ISL 560225|B.1.177|United Kingdom|2020-09-17	0.0005711315	Europe
Europe|hCoV-19/Scotland/EDB3892/2020|EPI ISL 439357|B.1.1.4|United Kingdom|2020-05-01	Europe|hCoV-19/Wales/PHWC-16AF60/2020|EPI ISL 560225|B.1.177|United Kingdom|2020-09-17	0.0006719747	Europe
Europe|hCoV-19/England/OXON-B2049/2020|EPI ISL 479108|B.1.1|United Kingdom|2020-05-01	Europe|hCoV-19/Wales/PHWC-16AF60/2020|EPI ISL 560225|B.1.177|United Kingdom|2020-09-17	0.0006047129	Europe
Europe|hCoV-19/England/NORW-E9EA9/2020|EPI ISL 448377|B.1|United Kingdom|2020-05-02	Europe|hCoV-19/Wales/PHWC-16AF60/2020|EPI ISL 560225|B.1.177|United Kingdom|2020-09-17	0.0005711461	Europe
Europe|hCoV-19/Northern Ireland/NIRE-106564/2020|EPI ISL 501050|B.1.1|United Kingdom|2020-05-02	Europe|hCoV-19/Wales/PHWC-16AF60/2020|EPI ISL 560225|B.1.177|United Kingdom|2020-09-17	0.0005375253	Europe
Europe|hCoV-19/England/OXON-B2CBE/2020|EPI ISL 534805|B.1.1|United Kingdom|2020-05-02	Europe|hCoV-19/Wales/PHWC-16AF60/2020|EPI ISL 560225|B.1.177|United Kingdom|2020-09-17	0.0005711314	Europe
Europe|hCoV-19/Northern Ireland/NIRE-10634C/2020|EPI ISL 501030|B.1|United Kingdom|2020-05-02	Europe|hCoV-19/Wales/PHWC-16AF60/2020|EPI ISL 560225|B.1.177|United Kingdom|2020-09-17	0.0005038730	Europe
Europe|hCoV-19/England/NORW-EB34E/2020|EPI ISL 457420|B.1.1|United Kingdom|2020-05-03	Europe|hCoV-19/Wales/PHWC-16AF60/2020|EPI ISL 560225|B.1.177|United Kingdom|2020-09-17	0.0005711216	Europe
Europe|hCoV-19/England/LIVE-9F26A/2020|EPI ISL 453441|B.1.1|United Kingdom|2020-05-03	Europe|hCoV-19/Wales/PHWC-16AF60/2020|EPI ISL 560225|B.1.177|United Kingdom|2020-09-17	0.0006383475	Europe
Europe|hCoV-19/England/OXON-B4D31/2020|EPI ISL 535009|B.1|United Kingdom|2020-05-03	Europe|hCoV-19/Wales/PHWC-16AF60/2020|EPI ISL 560225|B.1.177|United Kingdom|2020-09-17	0.0006719575	Europe
Europe|hCoV-19/England/NORW-E744F/2020|EPI ISL 449036|B.1.1|United Kingdom|2020-05-03	Europe|hCoV-19/Wales/PHWC-16AF60/2020|EPI ISL 560225|B.1.177|United Kingdom|2020-09-17	0.0006383475	Europe
Europe|hCoV-19/Sweden/20-51275/2020|EPI ISL 510821|B.1|Sweden|2020-05-04	Europe|hCoV-19/Wales/PHWC-16AF60/2020|EPI ISL 560225|B.1.177|United Kingdom|2020-09-17	0.0006047337	Europe
Europe|hCoV-19/England/BRIS-12D3A9/2020|EPI ISL 481840|B.1.1.1|United Kingdom|2020-05-04	Europe|hCoV-19/Wales/PHWC-16AF60/2020|EPI ISL 560225|B.1.177|United Kingdom|2020-09-17	0.0007055868	Europe
Europe|hCoV-19/England/NORW-E7737/2020|EPI ISL 449066|B.1.1|United Kingdom|2020-05-04	Europe|hCoV-19/Wales/PHWC-16AF60/2020|EPI ISL 560225|B.1.177|United Kingdom|2020-09-17	0.0005711069	Europe
Europe|hCoV-19/Russia/Novosibirsk-RII27316S/2020|EPI ISL 507210|B.1|Russia|2020-05-04	Europe|hCoV-19/Wales/PHWC-16AF60/2020|EPI ISL 560225|B.1.177|United Kingdom|2020-09-17	0.0005374746	Europe
Europe|hCoV-19/England/NORT-291D74/2020|EPI ISL 489153|B.1.1.1|United Kingdom|2020-05-05	Europe|hCoV-19/Wales/PHWC-16AF60/2020|EPI ISL 560225|B.1.177|United Kingdom|2020-09-17	0.0008065553	Europe
Europe|hCoV-19/Scotland/EDB6009/2020|EPI ISL 487731|B.1.98|United Kingdom|2020-05-05	Europe|hCoV-19/Wales/PHWC-16AF60/2020|EPI ISL 560225|B.1.177|United Kingdom|2020-09-17	0.0005711168	Europe
Europe|hCoV-19/England/HECH-2599C76/2020|EPI ISL 482079|B.1.1|United Kingdom|2020-05-05	Europe|hCoV-19/Wales/PHWC-16AF60/2020|EPI ISL 560225|B.1.177|United Kingdom|2020-09-17	0.0005375253	Europe
Europe|hCoV-19/Belgium/rega-0505428/2020|EPI ISL 477001|B.1.1.220|Belgium|2020-05-05	Europe|hCoV-19/Wales/PHWC-16AF60/2020|EPI ISL 560225|B.1.177|United Kingdom|2020-09-17	0.0006719863	Europe
Europe|hCoV-19/England/NORT-29DD96/2020|EPI ISL 488133|B.1.1|United Kingdom|2020-05-06	Europe|hCoV-19/Wales/PHWC-16AF60/2020|EPI ISL 560225|B.1.177|United Kingdom|2020-09-17	0.0006383475	Europe
Europe|hCoV-19/Russia/SPE-RII-11688V/2020|EPI ISL 523999|B.1.1|Russia|2020-05-06	Europe|hCoV-19/Wales/PHWC-16AF60/2020|EPI ISL 560225|B.1.177|United Kingdom|2020-09-17	0.0006720152	Europe
Europe|hCoV-19/Northern Ireland/NIRE-1065FB/2020|EPI ISL 501012|B.1.1|United Kingdom|2020-05-06	Europe|hCoV-19/Wales/PHWC-16AF60/2020|EPI ISL 560225|B.1.177|United Kingdom|2020-09-17	0.0005711559	Europe
Europe|hCoV-19/England/BRIS-12C568/2020|EPI ISL 469466|B.1.1.1|United Kingdom|2020-05-06	Europe|hCoV-19/Wales/PHWC-16AF60/2020|EPI ISL 560225|B.1.177|United Kingdom|2020-09-17	0.0006719747	Europe
Europe|hCoV-19/England/PORT-2CFCDA/2020|EPI ISL 461987|B.1.1|United Kingdom|2020-05-07	Europe|hCoV-19/Wales/PHWC-16AF60/2020|EPI ISL 560225|B.1.177|United Kingdom|2020-09-17	0.0005711314	Europe
Europe|hCoV-19/Belgium/SG-0507420/2020|EPI ISL 462274|B.1.1.1|Belgium|2020-05-07	Europe|hCoV-19/Wales/PHWC-16AF60/2020|EPI ISL 560225|B.1.177|United Kingdom|2020-09-17	0.0006383365	Europe
Europe|hCoV-19/Latvia/031/2020|EPI ISL 486414|B.1.1.102|Latvia|2020-05-07	Europe|hCoV-19/Wales/PHWC-16AF60/2020|EPI ISL 560225|B.1.177|United Kingdom|2020-09-17	0.0007056171	Europe
Europe|hCoV-19/England/NORT-2921FF/2020|EPI ISL 489103|B.1.1.1|United Kingdom|2020-05-07	Europe|hCoV-19/Wales/PHWC-16AF60/2020|EPI ISL 560225|B.1.177|United Kingdom|2020-09-17	0.0006383365	Europe
Europe|hCoV-19/England/NORW-EBDE6/2020|EPI ISL 457511|B.1.201|United Kingdom|2020-05-08	Europe|hCoV-19/Wales/PHWC-16AF60/2020|EPI ISL 560225|B.1.177|United Kingdom|2020-09-17	0.0005710923	Europe
Europe|hCoV-19/Scotland/EDB4671/2020|EPI ISL 449319|B.1.5|United Kingdom|2020-05-08	Europe|hCoV-19/Wales/PHWC-16AF60/2020|EPI ISL 560225|B.1.177|United Kingdom|2020-09-17	0.0004702644	Europe
Europe|hCoV-19/England/BRIS-12D6CE/2020|EPI ISL 481787|B.1.1|United Kingdom|2020-05-08	Europe|hCoV-19/Wales/PHWC-16AF60/2020|EPI ISL 560225|B.1.177|United Kingdom|2020-09-17	0.0005375253	Europe
Europe|hCoV-19/England/NORW-EBCF8/2020|EPI ISL 457500|B.1.201|United Kingdom|2020-05-08	Europe|hCoV-19/Wales/PHWC-16AF60/2020|EPI ISL 560225|B.1.177|United Kingdom|2020-09-17	0.0005038730	Europe
Europe|hCoV-19/England/NORW-EABDE/2020|EPI ISL 457360|B.1.1|United Kingdom|2020-05-09	Europe|hCoV-19/Wales/PHWC-16AF60/2020|EPI ISL 560225|B.1.177|United Kingdom|2020-09-17	0.0005375160	Europe
Europe|hCoV-19/England/NORW-EAB38/2020|EPI ISL 457354|B.1.1|United Kingdom|2020-05-09	Europe|hCoV-19/Wales/PHWC-16AF60/2020|EPI ISL 560225|B.1.177|United Kingdom|2020-09-17	0.0007728480	Europe
Europe|hCoV-19/England/BIRM-5F785/2020|EPI ISL 473328|B.1.1|United Kingdom|2020-05-09	Europe|hCoV-19/Wales/PHWC-16AF60/2020|EPI ISL 560225|B.1.177|United Kingdom|2020-09-17	0.0006383475	Europe
Europe|hCoV-19/Denmark/ALAB-HH-267/2020|EPI ISL 452098|B.1.5|Denmark|2020-05-09	Europe|hCoV-19/Wales/PHWC-16AF60/2020|EPI ISL 560225|B.1.177|United Kingdom|2020-09-17	0.0006047998	Europe
Europe|hCoV-19/England/WSFT-25C1A8A/2020|EPI ISL 495093|B.1.1|United Kingdom|2020-05-10	Europe|hCoV-19/Wales/PHWC-16AF60/2020|EPI ISL 560225|B.1.177|United Kingdom|2020-09-17	0.0006383365	Europe
Europe|hCoV-19/Northern Ireland/NIRE-10686B/2020|EPI ISL 501044|B.1.1|United Kingdom|2020-05-10	Europe|hCoV-19/Wales/PHWC-16AF60/2020|EPI ISL 560225|B.1.177|United Kingdom|2020-09-17	0.0005711216	Europe
Europe|hCoV-19/England/NORW-EAB47/2020|EPI ISL 457355|B.1.1|United Kingdom|2020-05-10	Europe|hCoV-19/Wales/PHWC-16AF60/2020|EPI ISL 560225|B.1.177|United Kingdom|2020-09-17	0.0008064653	Europe
Europe|hCoV-19/Sweden/20-14518/2020|EPI ISL 475516|B.1.1|Sweden|2020-05-10	Europe|hCoV-19/Wales/PHWC-16AF60/2020|EPI ISL 560225|B.1.177|United Kingdom|2020-09-17	0.0005038988	Europe
Europe|hCoV-19/England/QEUH-554C9B/2020|EPI ISL 532143|B.1.1|United Kingdom|2020-05-11	Europe|hCoV-19/Wales/PHWC-16AF60/2020|EPI ISL 560225|B.1.177|United Kingdom|2020-09-17	0.0005711315	Europe
Europe|hCoV-19/England/BRIS-12C38C/2020|EPI ISL 469417|B.1.1.1|United Kingdom|2020-05-11	Europe|hCoV-19/Wales/PHWC-16AF60/2020|EPI ISL 560225|B.1.177|United Kingdom|2020-09-17	0.0007392637	Europe
Europe|hCoV-19/England/SHEF-D03B5/2020|EPI ISL 479270|B.1.1.1|United Kingdom|2020-05-11	Europe|hCoV-19/Wales/PHWC-16AF60/2020|EPI ISL 560225|B.1.177|United Kingdom|2020-09-17	0.0007392319	Europe
Europe|hCoV-19/England/QEUH-556C99/2020|EPI ISL 532206|B.1.1|United Kingdom|2020-05-11	Europe|hCoV-19/Wales/PHWC-16AF60/2020|EPI ISL 560225|B.1.177|United Kingdom|2020-09-17	0.0005711216	Europe
Europe|hCoV-19/England/NORW-EC802/2020|EPI ISL 457565|B.1|United Kingdom|2020-05-12	Europe|hCoV-19/Wales/PHWC-16AF60/2020|EPI ISL 560225|B.1.177|United Kingdom|2020-09-17	0.0005375253	Europe
Europe|hCoV-19/Russia/SPE-RII-13784V/2020|EPI ISL 524006|B.1.1|Russia|2020-05-12	Europe|hCoV-19/Wales/PHWC-16AF60/2020|EPI ISL 560225|B.1.177|United Kingdom|2020-09-17	0.0005711069	Europe
Europe|hCoV-19/Scotland/QEUH-553BEA/2020|EPI ISL 532214|B.1.222|United Kingdom|2020-05-12	Europe|hCoV-19/Wales/PHWC-16AF60/2020|EPI ISL 560225|B.1.177|United Kingdom|2020-09-17	0.0005710922	Europe
Europe|hCoV-19/England/PORT-2CF6DC/2020|EPI ISL 461975|B.1|United Kingdom|2020-05-12	Europe|hCoV-19/Wales/PHWC-16AF60/2020|EPI ISL 560225|B.1.177|United Kingdom|2020-09-17	0.0005710677	Europe
Europe|hCoV-19/Wales/PHWC-15DC87/2020|EPI ISL 472769|B.1.1|United Kingdom|2020-05-13	Europe|hCoV-19/Wales/PHWC-16AF60/2020|EPI ISL 560225|B.1.177|United Kingdom|2020-09-17	0.0005375253	Europe
Europe|hCoV-19/England/QEUH-541EB9/2020|EPI ISL 532165|B.1.1|United Kingdom|2020-05-13	Europe|hCoV-19/Wales/PHWC-16AF60/2020|EPI ISL 560225|B.1.177|United Kingdom|2020-09-17	0.0005711216	Europe
Europe|hCoV-19/England/MILK-488CBD/2020|EPI ISL 559662|B.1.1.1|United Kingdom|2020-05-13	Europe|hCoV-19/Wales/PHWC-16AF60/2020|EPI ISL 560225|B.1.177|United Kingdom|2020-09-17	0.0008064513	Europe
Europe|hCoV-19/Bulgaria/15/2020|EPI ISL 480298|B.3|Bulgaria|2020-05-13	Europe|hCoV-19/Wales/PHWC-16AF60/2020|EPI ISL 560225|B.1.177|United Kingdom|2020-09-17	0.0007392190	Europe
Europe|hCoV-19/England/WSFT-25C0F31/2020|EPI ISL 492857|B.1.1|United Kingdom|2020-05-14	Europe|hCoV-19/Wales/PHWC-16AF60/2020|EPI ISL 560225|B.1.177|United Kingdom|2020-09-17	0.0006383365	Europe
Europe|hCoV-19/Romania/284508/2020|EPI ISL 455471|B.1.5|Romania|2020-05-14	Europe|hCoV-19/Wales/PHWC-16AF60/2020|EPI ISL 560225|B.1.177|United Kingdom|2020-09-17	0.0004702725	Europe
Europe|hCoV-19/Sweden/20-51474/2020|EPI ISL 455111|B.1.1|Sweden|2020-05-14	Europe|hCoV-19/Wales/PHWC-16AF60/2020|EPI ISL 560225|B.1.177|United Kingdom|2020-09-17	0.0006047389	Europe
Europe|hCoV-19/England/BRIS-12BC37/2020|EPI ISL 469355|B.1.1.1|United Kingdom|2020-05-15	Europe|hCoV-19/Wales/PHWC-16AF60/2020|EPI ISL 560225|B.1.177|United Kingdom|2020-09-17	0.0006047284	Europe
Europe|hCoV-19/Wales/PHWC-15E327/2020|EPI ISL 472805|B.1.1.264|United Kingdom|2020-05-15	Europe|hCoV-19/Wales/PHWC-16AF60/2020|EPI ISL 560225|B.1.177|United Kingdom|2020-09-17	0.0007729208	Europe
Europe|hCoV-19/England/OXON-B3084/2020|EPI ISL 534836|B.1.1.10|United Kingdom|2020-05-15	Europe|hCoV-19/Wales/PHWC-16AF60/2020|EPI ISL 560225|B.1.177|United Kingdom|2020-09-17	0.0006719747	Europe
Europe|hCoV-19/England/NORT-28C7AB/2020|EPI ISL 469325|B.1|United Kingdom|2020-05-15	Europe|hCoV-19/Wales/PHWC-16AF60/2020|EPI ISL 560225|B.1.177|United Kingdom|2020-09-17	0.0005374747	Europe
Europe|hCoV-19/Scotland/CVR3793/2020|EPI ISL 478121|B.1.1.10|United Kingdom|2020-05-16	Europe|hCoV-19/Wales/PHWC-16AF60/2020|EPI ISL 560225|B.1.177|United Kingdom|2020-09-17	0.0007728877	Europe
Europe|hCoV-19/England/WSFT-25C0FD7/2020|EPI ISL 492838|B.1.1.71|United Kingdom|2020-05-16	Europe|hCoV-19/Wales/PHWC-16AF60/2020|EPI ISL 560225|B.1.177|United Kingdom|2020-09-17	0.0006383201	Europe
Europe|hCoV-19/Belgium/ULG-10228/2020|EPI ISL 498134|B.1.9|Belgium|2020-05-16	Europe|hCoV-19/Wales/PHWC-16AF60/2020|EPI ISL 560225|B.1.177|United Kingdom|2020-09-17	0.0006719229	Europe
Europe|hCoV-19/Northern Ireland/NIRE-1069B3/2020|EPI ISL 500964|B.1.1|United Kingdom|2020-05-16	Europe|hCoV-19/Wales/PHWC-16AF60/2020|EPI ISL 560225|B.1.177|United Kingdom|2020-09-17	0.0006047129	Europe
Europe|hCoV-19/England/BRIS-12B9C7/2020|EPI ISL 469413|B.1.1.1|United Kingdom|2020-05-17	Europe|hCoV-19/Wales/PHWC-16AF60/2020|EPI ISL 560225|B.1.177|United Kingdom|2020-09-17	0.0007392637	Europe
Europe|hCoV-19/England/BHRT-24B36E2/2020|EPI ISL 528796|B.1.1|United Kingdom|2020-05-17	Europe|hCoV-19/Wales/PHWC-16AF60/2020|EPI ISL 560225|B.1.177|United Kingdom|2020-09-17	0.0006047594	Europe
Europe|hCoV-19/Wales/PHWC-165DA7/2020|EPI ISL 490800|B.1|United Kingdom|2020-05-17	Europe|hCoV-19/Wales/PHWC-16AF60/2020|EPI ISL 560225|B.1.177|United Kingdom|2020-09-17	0.0005710922	Europe
Europe|hCoV-19/England/NORW-EC8C6/2020|EPI ISL 457570|B.1.1.10|United Kingdom|2020-05-17	Europe|hCoV-19/Wales/PHWC-16AF60/2020|EPI ISL 560225|B.1.177|United Kingdom|2020-09-17	0.0006383475	Europe
Europe|hCoV-19/England/BRIS-12B8D9/2020|EPI ISL 469347|B.1.1.1|United Kingdom|2020-05-18	Europe|hCoV-19/Wales/PHWC-16AF60/2020|EPI ISL 560225|B.1.177|United Kingdom|2020-09-17	0.0006719747	Europe
Europe|hCoV-19/England/HECH-259A097/2020|EPI ISL 482093|B.1.1|United Kingdom|2020-05-18	Europe|hCoV-19/Wales/PHWC-16AF60/2020|EPI ISL 560225|B.1.177|United Kingdom|2020-09-17	0.0005375022	Europe
Europe|hCoV-19/Northern Ireland/NIRE-106C23/2020|EPI ISL 501063|B.1.1|United Kingdom|2020-05-18	Europe|hCoV-19/Wales/PHWC-16AF60/2020|EPI ISL 560225|B.1.177|United Kingdom|2020-09-17	0.0005375160	Europe
Europe|hCoV-19/England/NORT-29A8E3/2020|EPI ISL 492453|B.1.1.1|United Kingdom|2020-05-19	Europe|hCoV-19/Wales/PHWC-16AF60/2020|EPI ISL 560225|B.1.177|United Kingdom|2020-09-17	0.0006719747	Europe
Europe|hCoV-19/England/ALDP-49E07C/2020|EPI ISL 559492|B.1.1|United Kingdom|2020-05-19	Europe|hCoV-19/Wales/PHWC-16AF60/2020|EPI ISL 560225|B.1.177|United Kingdom|2020-09-17	0.0005711216	Europe
Europe|hCoV-19/Northern Ireland/NIRE-106D02/2020|EPI ISL 501065|B.1.1|United Kingdom|2020-05-19	Europe|hCoV-19/Wales/PHWC-16AF60/2020|EPI ISL 560225|B.1.177|United Kingdom|2020-09-17	0.0006047648	Europe
Europe|hCoV-19/Sweden/20-51737/2020|EPI ISL 510840|B.1|Sweden|2020-05-19	Europe|hCoV-19/Wales/PHWC-16AF60/2020|EPI ISL 560225|B.1.177|United Kingdom|2020-09-17	0.0005711267	Europe
Europe|hCoV-19/England/OXON-B31DC/2020|EPI ISL 534842|B.1.1|United Kingdom|2020-05-20	Europe|hCoV-19/Wales/PHWC-16AF60/2020|EPI ISL 560225|B.1.177|United Kingdom|2020-09-17	0.0007055990	Europe
Europe|hCoV-19/England/ALDP-49E980/2020|EPI ISL 559541|B.1|United Kingdom|2020-05-20	Europe|hCoV-19/Wales/PHWC-16AF60/2020|EPI ISL 560225|B.1.177|United Kingdom|2020-09-17	0.0006719229	Europe
Europe|hCoV-19/Germany/BW-UT-025/2020|EPI ISL 508700|B.1.126|Germany|2020-05-20	Europe|hCoV-19/Wales/PHWC-16AF60/2020|EPI ISL 560225|B.1.177|United Kingdom|2020-09-17	0.0005038988	Europe
Europe|hCoV-19/England/ALDP-49E4DA/2020|EPI ISL 559441|B.1.1|United Kingdom|2020-05-20	Europe|hCoV-19/Wales/PHWC-16AF60/2020|EPI ISL 560225|B.1.177|United Kingdom|2020-09-17	0.0005375022	Europe
Europe|hCoV-19/England/BRIS-1333BF/2020|EPI ISL 495099|B.1|United Kingdom|2020-05-21	Europe|hCoV-19/Wales/PHWC-16AF60/2020|EPI ISL 560225|B.1.177|United Kingdom|2020-09-17	0.0005038946	Europe
Europe|hCoV-19/Scotland/CVR3816/2020|EPI ISL 478142|B.1.1.1|United Kingdom|2020-05-21	Europe|hCoV-19/Wales/PHWC-16AF60/2020|EPI ISL 560225|B.1.177|United Kingdom|2020-09-17	0.0006721274	Europe
Europe|hCoV-19/England/ALDP-4A229D/2020|EPI ISL 559375|B.1|United Kingdom|2020-05-21	Europe|hCoV-19/Wales/PHWC-16AF60/2020|EPI ISL 560225|B.1.177|United Kingdom|2020-09-17	0.0004030755	Europe
Europe|hCoV-19/England/ALDP-4A25FE/2020|EPI ISL 559429|B.1|United Kingdom|2020-05-21	Europe|hCoV-19/Wales/PHWC-16AF60/2020|EPI ISL 560225|B.1.177|United Kingdom|2020-09-17	0.0007056234	Europe
Europe|hCoV-19/Sweden/20-51744/2020|EPI ISL 548251|B.1.1|Sweden|2020-05-22	Europe|hCoV-19/Wales/PHWC-16AF60/2020|EPI ISL 560225|B.1.177|United Kingdom|2020-09-17	0.0007056701	Europe
Europe|hCoV-19/England/MILK-467F7F/2020|EPI ISL 559726|B.1.1|United Kingdom|2020-05-22	Europe|hCoV-19/Wales/PHWC-16AF60/2020|EPI ISL 560225|B.1.177|United Kingdom|2020-09-17	0.0006047439	Europe
Europe|hCoV-19/England/OXON-B428D/2020|EPI ISL 534943|B.1.1|United Kingdom|2020-05-22	Europe|hCoV-19/Wales/PHWC-16AF60/2020|EPI ISL 560225|B.1.177|United Kingdom|2020-09-17	0.0006047389	Europe
Europe|hCoV-19/Lithuania/C20-05-R15/2020|EPI ISL 560394|B.1.1|Lithuania|2020-05-22	Europe|hCoV-19/Wales/PHWC-16AF60/2020|EPI ISL 560225|B.1.177|United Kingdom|2020-09-17	0.0006047129	Europe
Europe|hCoV-19/Russia/OMS-ORINFI-543S/2020|EPI ISL 569751|B.1.1|Russia|2020-05-23	Europe|hCoV-19/Wales/PHWC-16AF60/2020|EPI ISL 560225|B.1.177|United Kingdom|2020-09-17	0.0005375022	Europe
Europe|hCoV-19/Sweden/20-08906/2020|EPI ISL 510813|B.1|Sweden|2020-05-23	Europe|hCoV-19/Wales/PHWC-16AF60/2020|EPI ISL 560225|B.1.177|United Kingdom|2020-09-17	0.0005711021	Europe
Europe|hCoV-19/England/ALDP-4A30B0/2020|EPI ISL 559424|B.1.98|United Kingdom|2020-05-23	Europe|hCoV-19/Wales/PHWC-16AF60/2020|EPI ISL 560225|B.1.177|United Kingdom|2020-09-17	0.0005038729	Europe
Europe|hCoV-19/Belgium/ULG-10200/2020|EPI ISL 471435|B.1.9|Belgium|2020-05-23	Europe|hCoV-19/Wales/PHWC-16AF60/2020|EPI ISL 560225|B.1.177|United Kingdom|2020-09-17	0.0006382873	Europe
Europe|hCoV-19/England/OXON-B3FC3/2020|EPI ISL 534921|B.1|United Kingdom|2020-05-24	Europe|hCoV-19/Wales/PHWC-16AF60/2020|EPI ISL 560225|B.1.177|United Kingdom|2020-09-17	0.0005374977	Europe
Europe|hCoV-19/Russia/SPE-RII-17217V/2020|EPI ISL 524013|B.1.1|Russia|2020-05-24	Europe|hCoV-19/Wales/PHWC-16AF60/2020|EPI ISL 560225|B.1.177|United Kingdom|2020-09-17	0.0006047544	Europe
Europe|hCoV-19/England/MILK-469766/2020|EPI ISL 559725|B.1.1.1|United Kingdom|2020-05-24	Europe|hCoV-19/Wales/PHWC-16AF60/2020|EPI ISL 560225|B.1.177|United Kingdom|2020-09-17	0.0007728812	Europe
Europe|hCoV-19/Russia/OMS-ORINFI-1296S/2020|EPI ISL 569758|B.1.1|Russia|2020-05-24	Europe|hCoV-19/Wales/PHWC-16AF60/2020|EPI ISL 560225|B.1.177|United Kingdom|2020-09-17	0.0006047699	Europe
Europe|hCoV-19/England/SHEF-10B2FD0/2020|EPI ISL 537257|B.1.160.1|United Kingdom|2020-05-25	Europe|hCoV-19/Wales/PHWC-16AF60/2020|EPI ISL 560225|B.1.177|United Kingdom|2020-09-17	0.0007391938	Europe
Europe|hCoV-19/England/LIVE-A0521/2020|EPI ISL 472118|B.1.1.1|United Kingdom|2020-05-25	Europe|hCoV-19/Wales/PHWC-16AF60/2020|EPI ISL 560225|B.1.177|United Kingdom|2020-09-17	0.0007056049	Europe
Europe|hCoV-19/England/ALDP-4984B2/2020|EPI ISL 559431|B.1.1|United Kingdom|2020-05-25	Europe|hCoV-19/Wales/PHWC-16AF60/2020|EPI ISL 560225|B.1.177|United Kingdom|2020-09-17	0.0005375160	Europe
Europe|hCoV-19/Portugal/IGC3484/2020|EPI ISL 491189|B.1.1|Portugal|2020-05-25	Europe|hCoV-19/Wales/PHWC-16AF60/2020|EPI ISL 560225|B.1.177|United Kingdom|2020-09-17	0.0005375253	Europe
Europe|hCoV-19/England/ALDP-499B9E/2020|EPI ISL 559433|B.1.1.1|United Kingdom|2020-05-26	Europe|hCoV-19/Wales/PHWC-16AF60/2020|EPI ISL 560225|B.1.177|United Kingdom|2020-09-17	0.0008066227	Europe
Europe|hCoV-19/England/OXON-B4144/2020|EPI ISL 534932|B.1.1.220|United Kingdom|2020-05-26	Europe|hCoV-19/Wales/PHWC-16AF60/2020|EPI ISL 560225|B.1.177|United Kingdom|2020-09-17	0.0006047128	Europe
Europe|hCoV-19/England/LIVE-A05D6/2020|EPI ISL 478385|B.1.1|United Kingdom|2020-05-26	Europe|hCoV-19/Wales/PHWC-16AF60/2020|EPI ISL 560225|B.1.177|United Kingdom|2020-09-17	0.0006719747	Europe
Europe|hCoV-19/England/BRIS-12B47B/2020|EPI ISL 487571|B.1.1.1|United Kingdom|2020-05-26	Europe|hCoV-19/Wales/PHWC-16AF60/2020|EPI ISL 560225|B.1.177|United Kingdom|2020-09-17	0.0008064513	Europe
Europe|hCoV-19/Russia/StPetersburg-RII18088S/2020|EPI ISL 507284|B.1.1|Russia|2020-05-27	Europe|hCoV-19/Wales/PHWC-16AF60/2020|EPI ISL 560225|B.1.177|United Kingdom|2020-09-17	0.0006047389	Europe
Europe|hCoV-19/England/ALDP-499624/2020|EPI ISL 559384|B.1.1|United Kingdom|2020-05-27	Europe|hCoV-19/Wales/PHWC-16AF60/2020|EPI ISL 560225|B.1.177|United Kingdom|2020-09-17	0.0006383913	Europe
Europe|hCoV-19/Scotland/CVR3729/2020|EPI ISL 473769|B.1.1|United Kingdom|2020-05-27	Europe|hCoV-19/Wales/PHWC-16AF60/2020|EPI ISL 560225|B.1.177|United Kingdom|2020-09-17	0.0006384023	Europe
Europe|hCoV-19/Russia/SPE-RII-17684V/2020|EPI ISL 524015|B.4|Russia|2020-05-27	Europe|hCoV-19/Wales/PHWC-16AF60/2020|EPI ISL 560225|B.1.177|United Kingdom|2020-09-17	0.0009409471	Europe
Europe|hCoV-19/Sweden/20-19194/2020|EPI ISL 475525|B.1.1|Sweden|2020-05-28	Europe|hCoV-19/Wales/PHWC-16AF60/2020|EPI ISL 560225|B.1.177|United Kingdom|2020-09-17	0.0008065692	Europe
Europe|hCoV-19/England/NORT-29B1BA/2020|EPI ISL 493491|B.1.1.1|United Kingdom|2020-05-28	Europe|hCoV-19/Wales/PHWC-16AF60/2020|EPI ISL 560225|B.1.177|United Kingdom|2020-09-17	0.0006047543	Europe
Europe|hCoV-19/Russia/OMS-ORINFI-2306S/2020|EPI ISL 569760|B.1.1|Russia|2020-05-28	Europe|hCoV-19/Wales/PHWC-16AF60/2020|EPI ISL 560225|B.1.177|United Kingdom|2020-09-17	0.0005375253	Europe
Europe|hCoV-19/Latvia/054/2020|EPI ISL 486438|B.1.1|Latvia|2020-05-28	Europe|hCoV-19/Wales/PHWC-16AF60/2020|EPI ISL 560225|B.1.177|United Kingdom|2020-09-17	0.0006047388	Europe
Europe|hCoV-19/Russia/SPE-RII-18663V/2020|EPI ISL 524021|B.1.1|Russia|2020-05-29	Europe|hCoV-19/Wales/PHWC-16AF60/2020|EPI ISL 560225|B.1.177|United Kingdom|2020-09-17	0.0005038988	Europe
Europe|hCoV-19/England/BIRM-5FAC8/2020|EPI ISL 473371|B.1.1.1|United Kingdom|2020-05-29	Europe|hCoV-19/Wales/PHWC-16AF60/2020|EPI ISL 560225|B.1.177|United Kingdom|2020-09-17	0.0007392827	Europe
Europe|hCoV-19/Wales/PHWC-163116/2020|EPI ISL 473249|B.1.1.1|United Kingdom|2020-05-29	Europe|hCoV-19/Wales/PHWC-16AF60/2020|EPI ISL 560225|B.1.177|United Kingdom|2020-09-17	0.0005711216	Europe
Europe|hCoV-19/Russia/OMS-ORINFI-2854S/2020|EPI ISL 569761|B.1.1|Russia|2020-05-29	Europe|hCoV-19/Wales/PHWC-16AF60/2020|EPI ISL 560225|B.1.177|United Kingdom|2020-09-17	0.0006720035	Europe
Europe|hCoV-19/England/BRIS-12DE5D/2020|EPI ISL 482002|B.1.1.1|United Kingdom|2020-05-30	Europe|hCoV-19/Wales/PHWC-16AF60/2020|EPI ISL 560225|B.1.177|United Kingdom|2020-09-17	0.0007392637	Europe
Europe|hCoV-19/Scotland/CVR3878/2020|EPI ISL 484667|B.1.1.10|United Kingdom|2020-05-30	Europe|hCoV-19/Wales/PHWC-16AF60/2020|EPI ISL 560225|B.1.177|United Kingdom|2020-09-17	0.0007728877	Europe
Europe|hCoV-19/Italy/CAM-CEINGE-1/2020|EPI ISL 477204|B.1.1|Italy|2020-05-30	Europe|hCoV-19/Wales/PHWC-16AF60/2020|EPI ISL 560225|B.1.177|United Kingdom|2020-09-17	0.0005711314	Europe
Europe|hCoV-19/Spain/AS-MG-68-19/2020|EPI ISL 462996|B.1.5|Spain|2020-05-30	Europe|hCoV-19/Wales/PHWC-16AF60/2020|EPI ISL 560225|B.1.177|United Kingdom|2020-09-17	0.0004702644	Europe
Europe|hCoV-19/Portugal/IGC4024/2020|EPI ISL 491224|B.1.1|Portugal|2020-05-31	Europe|hCoV-19/Wales/PHWC-16AF60/2020|EPI ISL 560225|B.1.177|United Kingdom|2020-09-17	0.0005375253	Europe
Europe|hCoV-19/England/BRIS-12DD9C/2020|EPI ISL 481975|B.1.1.1|United Kingdom|2020-05-31	Europe|hCoV-19/Wales/PHWC-16AF60/2020|EPI ISL 560225|B.1.177|United Kingdom|2020-09-17	0.0008065207	Europe
Europe|hCoV-19/England/BRIS-12DE02/2020|EPI ISL 482011|B.1.1.1|United Kingdom|2020-05-31	Europe|hCoV-19/Wales/PHWC-16AF60/2020|EPI ISL 560225|B.1.177|United Kingdom|2020-09-17	0.0008065346	Europe
Europe|hCoV-19/England/MILK-45C21A/2020|EPI ISL 559708|B.1.1|United Kingdom|2020-05-31	Europe|hCoV-19/Wales/PHWC-16AF60/2020|EPI ISL 560225|B.1.177|United Kingdom|2020-09-17	0.0006383749	Europe
Europe|hCoV-19/Belgium/UGent-122/2020|EPI ISL 475082|B.1.178|Belgium|2020-06-01	Europe|hCoV-19/Wales/PHWC-16AF60/2020|EPI ISL 560225|B.1.177|United Kingdom|2020-09-17	0.0005374930	Europe
Europe|hCoV-19/Russia/OMS-ORINFI-5900S/2020|EPI ISL 569772|B.1.1|Russia|2020-06-01	Europe|hCoV-19/Wales/PHWC-16AF60/2020|EPI ISL 560225|B.1.177|United Kingdom|2020-09-17	0.0005375160	Europe
Europe|hCoV-19/England/ALDP-52B90F/2020|EPI ISL 559069|B.1.1|United Kingdom|2020-06-01	Europe|hCoV-19/Wales/PHWC-16AF60/2020|EPI ISL 560225|B.1.177|United Kingdom|2020-09-17	0.0005711560	Europe
Europe|hCoV-19/England/BRIS-12DDC9/2020|EPI ISL 482026|B.1.1.1|United Kingdom|2020-06-01	Europe|hCoV-19/Wales/PHWC-16AF60/2020|EPI ISL 560225|B.1.177|United Kingdom|2020-09-17	0.0007728812	Europe
Europe|hCoV-19/England/BRIS-12DB1A/2020|EPI ISL 481768|B.1.1.1|United Kingdom|2020-06-01	Europe|hCoV-19/Wales/PHWC-16AF60/2020|EPI ISL 560225|B.1.177|United Kingdom|2020-09-17	0.0007392319	Europe
Europe|hCoV-19/England/NORT-29B660/2020|EPI ISL 493497|B.1.1|United Kingdom|2020-06-02	Europe|hCoV-19/Wales/PHWC-16AF60/2020|EPI ISL 560225|B.1.177|United Kingdom|2020-09-17	0.0007727949	Europe
Europe|hCoV-19/England/ALDP-520C10/2020|EPI ISL 559090|B.1.1|United Kingdom|2020-06-02	Europe|hCoV-19/Wales/PHWC-16AF60/2020|EPI ISL 560225|B.1.177|United Kingdom|2020-09-17	0.0005375253	Europe
Europe|hCoV-19/England/LIVE-A0293/2020|EPI ISL 472098|B.1.1|United Kingdom|2020-06-02	Europe|hCoV-19/Wales/PHWC-16AF60/2020|EPI ISL 560225|B.1.177|United Kingdom|2020-09-17	0.0006719747	Europe
Europe|hCoV-19/England/ALDP-5200E7/2020|EPI ISL 558907|B.1.1|United Kingdom|2020-06-02	Europe|hCoV-19/Wales/PHWC-16AF60/2020|EPI ISL 560225|B.1.177|United Kingdom|2020-09-17	0.0005711069	Europe
Europe|hCoV-19/Russia/SPE-RII-19578V/2020|EPI ISL 524026|B.1.1.71|Russia|2020-06-03	Europe|hCoV-19/Wales/PHWC-16AF60/2020|EPI ISL 560225|B.1.177|United Kingdom|2020-09-17	0.0008065205	Europe
Europe|hCoV-19/England/EXET-1375F1/2020|EPI ISL 471979|A.2|United Kingdom|2020-06-03	Europe|hCoV-19/Wales/PHWC-16AF60/2020|EPI ISL 560225|B.1.177|United Kingdom|2020-09-17	0.0010418933	Europe
Europe|hCoV-19/Russia/SPE-RII-19422V/2020|EPI ISL 524024|B.1.1|Russia|2020-06-03	Europe|hCoV-19/Wales/PHWC-16AF60/2020|EPI ISL 560225|B.1.177|United Kingdom|2020-09-17	0.0005711216	Europe
Europe|hCoV-19/England/20238034404/2020|EPI ISL 471513|B|United Kingdom|2020-06-03	Europe|hCoV-19/Wales/PHWC-16AF60/2020|EPI ISL 560225|B.1.177|United Kingdom|2020-09-17	0.0006724419	Europe
Europe|hCoV-19/England/MILK-4BE1DD/2020|EPI ISL 559223|B.1.1|United Kingdom|2020-06-04	Europe|hCoV-19/Wales/PHWC-16AF60/2020|EPI ISL 560225|B.1.177|United Kingdom|2020-09-17	0.0007392191	Europe
Europe|hCoV-19/England/LIVE-A00D5/2020|EPI ISL 478375|B.1.1|United Kingdom|2020-06-04	Europe|hCoV-19/Wales/PHWC-16AF60/2020|EPI ISL 560225|B.1.177|United Kingdom|2020-09-17	0.0006383365	Europe
Europe|hCoV-19/England/MILK-4B620F/2020|EPI ISL 559283|B.1.1|United Kingdom|2020-06-04	Europe|hCoV-19/Wales/PHWC-16AF60/2020|EPI ISL 560225|B.1.177|United Kingdom|2020-09-17	0.0006383365	Europe
Europe|hCoV-19/Sweden/20-51900/2020|EPI ISL 475533|B.1|Sweden|2020-06-04	Europe|hCoV-19/Wales/PHWC-16AF60/2020|EPI ISL 560225|B.1.177|United Kingdom|2020-09-17	0.0005711413	Europe
Europe|hCoV-19/Spain/PV-HUB-50388391/2020|EPI ISL 490204|B.1|Spain|2020-06-05	Europe|hCoV-19/Wales/PHWC-16AF60/2020|EPI ISL 560225|B.1.177|United Kingdom|2020-09-17	0.0005374653	Europe
Europe|hCoV-19/England/MILK-956A31/2020|EPI ISL 554191|B.1.1.123|United Kingdom|2020-06-05	Europe|hCoV-19/Wales/PHWC-16AF60/2020|EPI ISL 560225|B.1.177|United Kingdom|2020-09-17	0.0006383475	Europe
Europe|hCoV-19/Scotland/CVR3926/2020|EPI ISL 512470|B.1.1.10|United Kingdom|2020-06-05	Europe|hCoV-19/Wales/PHWC-16AF60/2020|EPI ISL 560225|B.1.177|United Kingdom|2020-09-17	0.0007728877	Europe
Europe|hCoV-19/Sweden/20-51952/2020|EPI ISL 560974|B.1.1|Sweden|2020-06-05	Europe|hCoV-19/Wales/PHWC-16AF60/2020|EPI ISL 560225|B.1.177|United Kingdom|2020-09-17	0.0005711315	Europe
Europe|hCoV-19/England/MILK-956B6B/2020|EPI ISL 554163|B.1.1|United Kingdom|2020-06-06	Europe|hCoV-19/Wales/PHWC-16AF60/2020|EPI ISL 560225|B.1.177|United Kingdom|2020-09-17	0.0006047389	Europe
Europe|hCoV-19/Russia/StPetersburg-RII21769S/2020|EPI ISL 507288|B.1.1|Russia|2020-06-06	Europe|hCoV-19/Wales/PHWC-16AF60/2020|EPI ISL 560225|B.1.177|United Kingdom|2020-09-17	0.0005038988	Europe
Europe|hCoV-19/North Macedonia/2499/2020|EPI ISL 516413|B.1|North Macedonia|2020-06-06	Europe|hCoV-19/Wales/PHWC-16AF60/2020|EPI ISL 560225|B.1.177|United Kingdom|2020-09-17	0.0005374747	Europe
Europe|hCoV-19/England/MILK-4C4DC1/2020|EPI ISL 559241|B.1.1.1|United Kingdom|2020-06-06	Europe|hCoV-19/Wales/PHWC-16AF60/2020|EPI ISL 560225|B.1.177|United Kingdom|2020-09-17	0.0008401054	Europe
Europe|hCoV-19/England/ALDP-9446BA/2020|EPI ISL 554640|B.1.1|United Kingdom|2020-06-07	Europe|hCoV-19/Wales/PHWC-16AF60/2020|EPI ISL 560225|B.1.177|United Kingdom|2020-09-17	0.0006719863	Europe
Europe|hCoV-19/Poland/1154942/2020|EPI ISL 512299|B.1.1|Poland|2020-06-07	Europe|hCoV-19/Wales/PHWC-16AF60/2020|EPI ISL 560225|B.1.177|United Kingdom|2020-09-17	0.0006383365	Europe
Europe|hCoV-19/England/ALDP-944C8B/2020|EPI ISL 555638|B.1|United Kingdom|2020-06-07	Europe|hCoV-19/Wales/PHWC-16AF60/2020|EPI ISL 560225|B.1.177|United Kingdom|2020-09-17	0.0006719286	Europe
Europe|hCoV-19/England/ALDP-496A1C/2020|EPI ISL 559353|B.1.1.1|United Kingdom|2020-06-07	Europe|hCoV-19/Wales/PHWC-16AF60/2020|EPI ISL 560225|B.1.177|United Kingdom|2020-09-17	0.0007404400	Europe
Europe|hCoV-19/England/NORT-29BA0A/2020|EPI ISL 507121|B.1.1|United Kingdom|2020-06-08	Europe|hCoV-19/Wales/PHWC-16AF60/2020|EPI ISL 560225|B.1.177|United Kingdom|2020-09-17	0.0006383748	Europe
Europe|hCoV-19/Portugal/IGC4467/2020|EPI ISL 491254|B.1.1.198|Portugal|2020-06-08	Europe|hCoV-19/Wales/PHWC-16AF60/2020|EPI ISL 560225|B.1.177|United Kingdom|2020-09-17	0.0008064792	Europe
Europe|hCoV-19/England/NORT-29B9B2/2020|EPI ISL 507120|B.1.1.1|United Kingdom|2020-06-08	Europe|hCoV-19/Wales/PHWC-16AF60/2020|EPI ISL 560225|B.1.177|United Kingdom|2020-09-17	0.0007056049	Europe
Europe|hCoV-19/Spain/PV-HUB-56574605/2020|EPI ISL 483572|B.1|Spain|2020-06-08	Europe|hCoV-19/Wales/PHWC-16AF60/2020|EPI ISL 560225|B.1.177|United Kingdom|2020-09-17	0.0005374653	Europe
Europe|hCoV-19/England/MILK-958273/2020|EPI ISL 554682|B.1.1.1|United Kingdom|2020-06-09	Europe|hCoV-19/Wales/PHWC-16AF60/2020|EPI ISL 560225|B.1.177|United Kingdom|2020-09-17	0.0007056655	Europe
Europe|hCoV-19/England/MILK-957854/2020|EPI ISL 553897|B.1.1.247|United Kingdom|2020-06-09	Europe|hCoV-19/Wales/PHWC-16AF60/2020|EPI ISL 560225|B.1.177|United Kingdom|2020-09-17	0.0006383749	Europe
Europe|hCoV-19/England/MILK-9586FF/2020|EPI ISL 554831|B.1|United Kingdom|2020-06-09	Europe|hCoV-19/Wales/PHWC-16AF60/2020|EPI ISL 560225|B.1.177|United Kingdom|2020-09-17	0.0007055808	Europe
Europe|hCoV-19/England/MILK-957AC7/2020|EPI ISL 554223|B.1.1|United Kingdom|2020-06-09	Europe|hCoV-19/Wales/PHWC-16AF60/2020|EPI ISL 560225|B.1.177|United Kingdom|2020-09-17	0.0006047284	Europe
Europe|hCoV-19/England/MILK-9572DE/2020|EPI ISL 554208|B.1.1|United Kingdom|2020-06-10	Europe|hCoV-19/Wales/PHWC-16AF60/2020|EPI ISL 560225|B.1.177|United Kingdom|2020-09-17	0.0005711216	Europe
Europe|hCoV-19/England/ALDP-4AF166/2020|EPI ISL 559333|B.1.1|United Kingdom|2020-06-10	Europe|hCoV-19/Wales/PHWC-16AF60/2020|EPI ISL 560225|B.1.177|United Kingdom|2020-09-17	0.0006720036	Europe
Europe|hCoV-19/North Macedonia/2907/2020|EPI ISL 516418|B.1.9|North Macedonia|2020-06-10	Europe|hCoV-19/Wales/PHWC-16AF60/2020|EPI ISL 560225|B.1.177|United Kingdom|2020-09-17	0.0006719806	Europe
Europe|hCoV-19/France/OCC-25/2020|EPI ISL 482883|B.1.159|France|2020-06-10	Europe|hCoV-19/Wales/PHWC-16AF60/2020|EPI ISL 560225|B.1.177|United Kingdom|2020-09-17	0.0006719980	Europe
Europe|hCoV-19/England/ALDP-954B8B/2020|EPI ISL 553431|B.1.1|United Kingdom|2020-06-11	Europe|hCoV-19/Wales/PHWC-16AF60/2020|EPI ISL 560225|B.1.177|United Kingdom|2020-09-17	0.0005711315	Europe
Europe|hCoV-19/England/MILK-957274/2020|EPI ISL 554214|B.1.1|United Kingdom|2020-06-11	Europe|hCoV-19/Wales/PHWC-16AF60/2020|EPI ISL 560225|B.1.177|United Kingdom|2020-09-17	0.0006719863	Europe
Europe|hCoV-19/England/ALDP-95A727/2020|EPI ISL 553491|B.1.1|United Kingdom|2020-06-11	Europe|hCoV-19/Wales/PHWC-16AF60/2020|EPI ISL 560225|B.1.177|United Kingdom|2020-09-17	0.0006047129	Europe
Europe|hCoV-19/England/ALDP-94AA8B/2020|EPI ISL 556424|B.1.1.123|United Kingdom|2020-06-11	Europe|hCoV-19/Wales/PHWC-16AF60/2020|EPI ISL 560225|B.1.177|United Kingdom|2020-09-17	0.0006719747	Europe
Europe|hCoV-19/England/ALDP-94A405/2020|EPI ISL 556408|B.1.1.4|United Kingdom|2020-06-12	Europe|hCoV-19/Wales/PHWC-16AF60/2020|EPI ISL 560225|B.1.177|United Kingdom|2020-09-17	0.0008064166	Europe
Europe|hCoV-19/England/ALDP-954AE8/2020|EPI ISL 553487|B.1.1|United Kingdom|2020-06-12	Europe|hCoV-19/Wales/PHWC-16AF60/2020|EPI ISL 560225|B.1.177|United Kingdom|2020-09-17	0.0006383639	Europe
Europe|hCoV-19/England/ALDP-95A675/2020|EPI ISL 553433|B.1.1|United Kingdom|2020-06-12	Europe|hCoV-19/Wales/PHWC-16AF60/2020|EPI ISL 560225|B.1.177|United Kingdom|2020-09-17	0.0007056171	Europe
Europe|hCoV-19/England/ALDP-955319/2020|EPI ISL 553553|B.1|United Kingdom|2020-06-12	Europe|hCoV-19/Wales/PHWC-16AF60/2020|EPI ISL 560225|B.1.177|United Kingdom|2020-09-17	0.0005038988	Europe
Europe|hCoV-19/England/ALDP-951447/2020|EPI ISL 554426|B.1.1|United Kingdom|2020-06-13	Europe|hCoV-19/Wales/PHWC-16AF60/2020|EPI ISL 560225|B.1.177|United Kingdom|2020-09-17	0.0006383475	Europe
Europe|hCoV-19/England/MILK-957C76/2020|EPI ISL 554683|B.1.1.44|United Kingdom|2020-06-13	Europe|hCoV-19/Wales/PHWC-16AF60/2020|EPI ISL 560225|B.1.177|United Kingdom|2020-09-17	0.0009073481	Europe
Europe|hCoV-19/England/ALDP-95177B/2020|EPI ISL 554122|B.1.1|United Kingdom|2020-06-13	Europe|hCoV-19/Wales/PHWC-16AF60/2020|EPI ISL 560225|B.1.177|United Kingdom|2020-09-17	0.0005375022	Europe
Europe|hCoV-19/England/ALDP-95078B/2020|EPI ISL 554603|B.1.1|United Kingdom|2020-06-13	Europe|hCoV-19/Wales/PHWC-16AF60/2020|EPI ISL 560225|B.1.177|United Kingdom|2020-09-17	0.0005375022	Europe
Europe|hCoV-19/England/ALDP-9512A7/2020|EPI ISL 554354|B.1.1.1|United Kingdom|2020-06-14	Europe|hCoV-19/Wales/PHWC-16AF60/2020|EPI ISL 560225|B.1.177|United Kingdom|2020-09-17	0.0008064306	Europe
Europe|hCoV-19/Scotland/CVR3895/2020|EPI ISL 484677|B.1.1.10|United Kingdom|2020-06-14	Europe|hCoV-19/Wales/PHWC-16AF60/2020|EPI ISL 560225|B.1.177|United Kingdom|2020-09-17	0.0007728877	Europe
Europe|hCoV-19/England/ALDP-95083D/2020|EPI ISL 554359|B.1.1.1|United Kingdom|2020-06-14	Europe|hCoV-19/Wales/PHWC-16AF60/2020|EPI ISL 560225|B.1.177|United Kingdom|2020-09-17	0.0007394735	Europe
Europe|hCoV-19/England/ALDP-94D4E4/2020|EPI ISL 555061|B.1.1|United Kingdom|2020-06-14	Europe|hCoV-19/Wales/PHWC-16AF60/2020|EPI ISL 560225|B.1.177|United Kingdom|2020-09-17	0.0006383844	Europe
Europe|hCoV-19/England/ALDP-94CE32/2020|EPI ISL 555908|B.1.1|United Kingdom|2020-06-15	Europe|hCoV-19/Wales/PHWC-16AF60/2020|EPI ISL 560225|B.1.177|United Kingdom|2020-09-17	0.0006383639	Europe
Europe|hCoV-19/England/ALDP-94C728/2020|EPI ISL 555878|B.1.1.1|United Kingdom|2020-06-15	Europe|hCoV-19/Wales/PHWC-16AF60/2020|EPI ISL 560225|B.1.177|United Kingdom|2020-09-17	0.0007729656	Europe
Europe|hCoV-19/England/ALDP-94CBE0/2020|EPI ISL 555917|B.1.1.1|United Kingdom|2020-06-15	Europe|hCoV-19/Wales/PHWC-16AF60/2020|EPI ISL 560225|B.1.177|United Kingdom|2020-09-17	0.0007392825	Europe
Europe|hCoV-19/England/ALDP-94D61B/2020|EPI ISL 555099|B.1|United Kingdom|2020-06-15	Europe|hCoV-19/Wales/PHWC-16AF60/2020|EPI ISL 560225|B.1.177|United Kingdom|2020-09-17	0.0007391811	Europe
Europe|hCoV-19/Spain/PV-HUB-50378813/2020|EPI ISL 490202|B.1|Spain|2020-06-16	Europe|hCoV-19/Wales/PHWC-16AF60/2020|EPI ISL 560225|B.1.177|United Kingdom|2020-09-17	0.0005374654	Europe
Europe|hCoV-19/England/QEUH-5EDFDA/2020|EPI ISL 533238|B.1.1.1|United Kingdom|2020-06-16	Europe|hCoV-19/Wales/PHWC-16AF60/2020|EPI ISL 560225|B.1.177|United Kingdom|2020-09-17	0.0007056230	Europe
Europe|hCoV-19/England/QEUH-5F0AC4/2020|EPI ISL 533239|B.1.1.1|United Kingdom|2020-06-16	Europe|hCoV-19/Wales/PHWC-16AF60/2020|EPI ISL 560225|B.1.177|United Kingdom|2020-09-17	0.0007729541	Europe
Europe|hCoV-19/England/ALDP-95CF4B/2020|EPI ISL 553504|B.1.1.4|United Kingdom|2020-06-16	Europe|hCoV-19/Wales/PHWC-16AF60/2020|EPI ISL 560225|B.1.177|United Kingdom|2020-09-17	0.0008064166	Europe
Europe|hCoV-19/England/LIVE-A41CF/2020|EPI ISL 490407|B.1.1|United Kingdom|2020-06-17	Europe|hCoV-19/Wales/PHWC-16AF60/2020|EPI ISL 560225|B.1.177|United Kingdom|2020-09-17	0.0005381401	Europe
Europe|hCoV-19/England/ALDP-5AE96E/2020|EPI ISL 558759|B.1.1|United Kingdom|2020-06-17	Europe|hCoV-19/Wales/PHWC-16AF60/2020|EPI ISL 560225|B.1.177|United Kingdom|2020-09-17	0.0006383366	Europe
Europe|hCoV-19/England/ALDP-5B0F3A/2020|EPI ISL 558852|B.1.1|United Kingdom|2020-06-17	Europe|hCoV-19/Wales/PHWC-16AF60/2020|EPI ISL 560225|B.1.177|United Kingdom|2020-09-17	0.0007055990	Europe
Europe|hCoV-19/England/ALDP-94E410/2020|EPI ISL 555382|B.1.246|United Kingdom|2020-06-17	Europe|hCoV-19/Wales/PHWC-16AF60/2020|EPI ISL 560225|B.1.177|United Kingdom|2020-09-17	0.0006383681	Europe
Europe|hCoV-19/England/ALDP-94C834/2020|EPI ISL 555897|B.1.1|United Kingdom|2020-06-18	Europe|hCoV-19/Wales/PHWC-16AF60/2020|EPI ISL 560225|B.1.177|United Kingdom|2020-09-17	0.0007056475	Europe
Europe|hCoV-19/England/ALDP-95CF69/2020|EPI ISL 554942|B.1.1|United Kingdom|2020-06-18	Europe|hCoV-19/Wales/PHWC-16AF60/2020|EPI ISL 560225|B.1.177|United Kingdom|2020-09-17	0.0007055686	Europe
Europe|hCoV-19/Russia/MOW-RII-MH255S/2020|EPI ISL 566082|B.1.1|Russia|2020-06-18	Europe|hCoV-19/Wales/PHWC-16AF60/2020|EPI ISL 560225|B.1.177|United Kingdom|2020-09-17	0.0005711069	Europe
Europe|hCoV-19/England/ALDP-950633/2020|EPI ISL 555148|B.1.1|United Kingdom|2020-06-18	Europe|hCoV-19/Wales/PHWC-16AF60/2020|EPI ISL 560225|B.1.177|United Kingdom|2020-09-17	0.0005711069	Europe
Europe|hCoV-19/England/ALDP-5D33CC/2020|EPI ISL 558599|B.1.1|United Kingdom|2020-06-19	Europe|hCoV-19/Wales/PHWC-16AF60/2020|EPI ISL 560225|B.1.177|United Kingdom|2020-09-17	0.0008736886	Europe
Europe|hCoV-19/England/ALDP-94F251/2020|EPI ISL 555838|B.1.1.1|United Kingdom|2020-06-19	Europe|hCoV-19/Wales/PHWC-16AF60/2020|EPI ISL 560225|B.1.177|United Kingdom|2020-09-17	0.0008400693	Europe
Europe|hCoV-19/England/ALDP-5D1F15/2020|EPI ISL 558521|B.1.1|United Kingdom|2020-06-19	Europe|hCoV-19/Wales/PHWC-16AF60/2020|EPI ISL 560225|B.1.177|United Kingdom|2020-09-17	0.0006383475	Europe
Europe|hCoV-19/England/ALDP-5C9F5C/2020|EPI ISL 558607|B.1.1|United Kingdom|2020-06-19	Europe|hCoV-19/Wales/PHWC-16AF60/2020|EPI ISL 560225|B.1.177|United Kingdom|2020-09-17	0.0006047388	Europe
Europe|hCoV-19/England/ALDP-5D9A0D/2020|EPI ISL 558486|B.1.1|United Kingdom|2020-06-20	Europe|hCoV-19/Wales/PHWC-16AF60/2020|EPI ISL 560225|B.1.177|United Kingdom|2020-09-17	0.0007728609	Europe
Europe|hCoV-19/England/ALDP-95C60A/2020|EPI ISL 554885|B.1.1.4|United Kingdom|2020-06-20	Europe|hCoV-19/Wales/PHWC-16AF60/2020|EPI ISL 560225|B.1.177|United Kingdom|2020-09-17	0.0008736959	Europe
Europe|hCoV-19/England/ALDP-94ECEB/2020|EPI ISL 556385|B.1.1|United Kingdom|2020-06-20	Europe|hCoV-19/Wales/PHWC-16AF60/2020|EPI ISL 560225|B.1.177|United Kingdom|2020-09-17	0.0005038988	Europe
Europe|hCoV-19/England/ALDP-92EF7F/2020|EPI ISL 551386|B.1.1.4|United Kingdom|2020-06-20	Europe|hCoV-19/Wales/PHWC-16AF60/2020|EPI ISL 560225|B.1.177|United Kingdom|2020-09-17	0.0007055565	Europe
Europe|hCoV-19/England/ALDP-95C813/2020|EPI ISL 554889|B.1.1|United Kingdom|2020-06-21	Europe|hCoV-19/Wales/PHWC-16AF60/2020|EPI ISL 560225|B.1.177|United Kingdom|2020-09-17	0.0005711069	Europe
Europe|hCoV-19/England/MILK-93873E/2020|EPI ISL 552823|B.1.1.1|United Kingdom|2020-06-21	Europe|hCoV-19/Wales/PHWC-16AF60/2020|EPI ISL 560225|B.1.177|United Kingdom|2020-09-17	0.0006719631	Europe
Europe|hCoV-19/England/ALDP-95CAA4/2020|EPI ISL 554974|B.1.1.4|United Kingdom|2020-06-21	Europe|hCoV-19/Wales/PHWC-16AF60/2020|EPI ISL 560225|B.1.177|United Kingdom|2020-09-17	0.0008737637	Europe
Europe|hCoV-19/England/ALDP-9358C5/2020|EPI ISL 553003|B.1.1.1|United Kingdom|2020-06-21	Europe|hCoV-19/Wales/PHWC-16AF60/2020|EPI ISL 560225|B.1.177|United Kingdom|2020-09-17	0.0008400477	Europe
Europe|hCoV-19/England/ALDP-903505/2020|EPI ISL 552914|B.1.1.1|United Kingdom|2020-06-22	Europe|hCoV-19/Wales/PHWC-16AF60/2020|EPI ISL 560225|B.1.177|United Kingdom|2020-09-17	0.0008064652	Europe
Europe|hCoV-19/England/202881380/2020|EPI ISL 491715|B.1.1.70|United Kingdom|2020-06-22	Europe|hCoV-19/Wales/PHWC-16AF60/2020|EPI ISL 560225|B.1.177|United Kingdom|2020-09-17	0.0008064720	Europe
Europe|hCoV-19/Russia/OMS-ORINFI-9975S/2020|EPI ISL 569852|B.1.1.163|Russia|2020-06-22	Europe|hCoV-19/Wales/PHWC-16AF60/2020|EPI ISL 560225|B.1.177|United Kingdom|2020-09-17	0.0007055746	Europe
Europe|hCoV-19/England/ALDP-904C87/2020|EPI ISL 551575|B.1.1|United Kingdom|2020-06-22	Europe|hCoV-19/Wales/PHWC-16AF60/2020|EPI ISL 560225|B.1.177|United Kingdom|2020-09-17	0.0005727093	Europe
Europe|hCoV-19/England/ALDP-4FE678/2020|EPI ISL 559280|B.1.1|United Kingdom|2020-06-23	Europe|hCoV-19/Wales/PHWC-16AF60/2020|EPI ISL 560225|B.1.177|United Kingdom|2020-09-17	0.0008400983	Europe
Europe|hCoV-19/England/ALDP-9229AA/2020|EPI ISL 551451|B.1.1|United Kingdom|2020-06-23	Europe|hCoV-19/Wales/PHWC-16AF60/2020|EPI ISL 560225|B.1.177|United Kingdom|2020-09-17	0.0007056474	Europe
Europe|hCoV-19/England/ALDP-91F700/2020|EPI ISL 553316|B.1.1|United Kingdom|2020-06-23	Europe|hCoV-19/Wales/PHWC-16AF60/2020|EPI ISL 560225|B.1.177|United Kingdom|2020-09-17	0.0006719575	Europe
Europe|hCoV-19/Ukraine/203100319/2020|EPI ISL 512599|B.1.131|Ukraine|2020-06-23	Europe|hCoV-19/Wales/PHWC-16AF60/2020|EPI ISL 560225|B.1.177|United Kingdom|2020-09-17	0.0004702726	Europe
Europe|hCoV-19/England/ALDP-4F909D/2020|EPI ISL 559285|B.1.246|United Kingdom|2020-06-24	Europe|hCoV-19/Wales/PHWC-16AF60/2020|EPI ISL 560225|B.1.177|United Kingdom|2020-09-17	0.0006383955	Europe
Europe|hCoV-19/England/ALDP-8FCF99/2020|EPI ISL 551430|B.1.1.1|United Kingdom|2020-06-24	Europe|hCoV-19/Wales/PHWC-16AF60/2020|EPI ISL 560225|B.1.177|United Kingdom|2020-09-17	0.0007055868	Europe
Europe|hCoV-19/England/ALDP-4F7105/2020|EPI ISL 559219|B.1.1|United Kingdom|2020-06-24	Europe|hCoV-19/Wales/PHWC-16AF60/2020|EPI ISL 560225|B.1.177|United Kingdom|2020-09-17	0.0005711069	Europe
Europe|hCoV-19/Sweden/20-19745/2020|EPI ISL 539881|B.1.1|Sweden|2020-06-24	Europe|hCoV-19/Wales/PHWC-16AF60/2020|EPI ISL 560225|B.1.177|United Kingdom|2020-09-17	0.0006719575	Europe
Europe|hCoV-19/England/ALDP-50335A/2020|EPI ISL 559102|B.1.1|United Kingdom|2020-06-25	Europe|hCoV-19/Wales/PHWC-16AF60/2020|EPI ISL 560225|B.1.177|United Kingdom|2020-09-17	0.0005711069	Europe
Europe|hCoV-19/England/ALDP-508E81/2020|EPI ISL 559293|B.1.1|United Kingdom|2020-06-25	Europe|hCoV-19/Wales/PHWC-16AF60/2020|EPI ISL 560225|B.1.177|United Kingdom|2020-09-17	0.0006047129	Europe
Europe|hCoV-19/North Macedonia/ChVir7912/2020|EPI ISL 492082|B.1.1|North Macedonia|2020-06-25	Europe|hCoV-19/Wales/PHWC-16AF60/2020|EPI ISL 560225|B.1.177|United Kingdom|2020-09-17	0.0006384023	Europe
Europe|hCoV-19/England/ALDP-500469/2020|EPI ISL 559099|B.1.1.4|United Kingdom|2020-06-25	Europe|hCoV-19/Wales/PHWC-16AF60/2020|EPI ISL 560225|B.1.177|United Kingdom|2020-09-17	0.0008064166	Europe
Europe|hCoV-19/Scotland/QEUH-5FBE36/2020|EPI ISL 533256|B.1.1|United Kingdom|2020-06-26	Europe|hCoV-19/Wales/PHWC-16AF60/2020|EPI ISL 560225|B.1.177|United Kingdom|2020-09-17	0.0008401631	Europe
Europe|hCoV-19/Norway/2798/2020|EPI ISL 493364|B.1.1|Norway|2020-06-26	Europe|hCoV-19/Wales/PHWC-16AF60/2020|EPI ISL 560225|B.1.177|United Kingdom|2020-09-17	0.0007392954	Europe
Europe|hCoV-19/Norway/2806/2020|EPI ISL 493371|B.1.242|Norway|2020-06-26	Europe|hCoV-19/Wales/PHWC-16AF60/2020|EPI ISL 560225|B.1.177|United Kingdom|2020-09-17	0.0005711069	Europe
Europe|hCoV-19/Norway/2800/2020|EPI ISL 493366|B.1.242|Norway|2020-06-26	Europe|hCoV-19/Wales/PHWC-16AF60/2020|EPI ISL 560225|B.1.177|United Kingdom|2020-09-17	0.0006047284	Europe
Europe|hCoV-19/North Macedonia/ChVir7907/2020|EPI ISL 492078|B.1.1|North Macedonia|2020-06-27	Europe|hCoV-19/Wales/PHWC-16AF60/2020|EPI ISL 560225|B.1.177|United Kingdom|2020-09-17	0.0006047544	Europe
Europe|hCoV-19/Spain/PV-IBV-005174/2020|EPI ISL 509653|B.1.1.1|Spain|2020-06-27	Europe|hCoV-19/Wales/PHWC-16AF60/2020|EPI ISL 560225|B.1.177|United Kingdom|2020-09-17	0.0006719459	Europe
Europe|hCoV-19/England/ALDP-9051F0/2020|EPI ISL 551365|B.1.1|United Kingdom|2020-06-27	Europe|hCoV-19/Wales/PHWC-16AF60/2020|EPI ISL 560225|B.1.177|United Kingdom|2020-09-17	0.0005711216	Europe
Europe|hCoV-19/Scotland/QEUH-5FE932/2020|EPI ISL 533236|B.40|United Kingdom|2020-06-27	Europe|hCoV-19/Wales/PHWC-16AF60/2020|EPI ISL 560225|B.1.177|United Kingdom|2020-09-17	0.0007057517	Europe
Europe|hCoV-19/England/ALDP-8D452C/2020|EPI ISL 557036|B.1.1.1|United Kingdom|2020-06-28	Europe|hCoV-19/Wales/PHWC-16AF60/2020|EPI ISL 560225|B.1.177|United Kingdom|2020-09-17	0.0008400477	Europe
Europe|hCoV-19/England/ALDP-7215D6/2020|EPI ISL 557579|B.1.1|United Kingdom|2020-06-28	Europe|hCoV-19/Wales/PHWC-16AF60/2020|EPI ISL 560225|B.1.177|United Kingdom|2020-09-17	0.0006719575	Europe
Europe|hCoV-19/Scotland/QEUH-5FFF8A/2020|EPI ISL 533237|B.1.275|United Kingdom|2020-06-28	Europe|hCoV-19/Wales/PHWC-16AF60/2020|EPI ISL 560225|B.1.177|United Kingdom|2020-09-17	0.0007392447	Europe
Europe|hCoV-19/England/ALDP-8B9FD4/2020|EPI ISL 557138|B.1.1.1|United Kingdom|2020-06-28	Europe|hCoV-19/Wales/PHWC-16AF60/2020|EPI ISL 560225|B.1.177|United Kingdom|2020-09-17	0.0006719747	Europe
Europe|hCoV-19/England/ALDP-745448/2020|EPI ISL 557551|B.1.1|United Kingdom|2020-06-29	Europe|hCoV-19/Wales/PHWC-16AF60/2020|EPI ISL 560225|B.1.177|United Kingdom|2020-09-17	0.0006047284	Europe
Europe|hCoV-19/England/ALDP-6FD6B3/2020|EPI ISL 557419|B.1.1.303|United Kingdom|2020-06-29	Europe|hCoV-19/Wales/PHWC-16AF60/2020|EPI ISL 560225|B.1.177|United Kingdom|2020-09-17	0.0007056474	Europe
Europe|hCoV-19/Norway/2813/2020|EPI ISL 493378|B.1.242|Norway|2020-06-29	Europe|hCoV-19/Wales/PHWC-16AF60/2020|EPI ISL 560225|B.1.177|United Kingdom|2020-09-17	0.0006047129	Europe
Europe|hCoV-19/England/ALDP-6FD62C/2020|EPI ISL 557482|B.1.1.4|United Kingdom|2020-06-29	Europe|hCoV-19/Wales/PHWC-16AF60/2020|EPI ISL 560225|B.1.177|United Kingdom|2020-09-17	0.0007391683	Europe
Europe|hCoV-19/England/ALDP-70847E/2020|EPI ISL 557594|B.1.1|United Kingdom|2020-06-30	Europe|hCoV-19/Wales/PHWC-16AF60/2020|EPI ISL 560225|B.1.177|United Kingdom|2020-09-17	0.0007393144	Europe
Europe|hCoV-19/England/MILK-6938B9/2020|EPI ISL 551786|B.1.1|United Kingdom|2020-06-30	Europe|hCoV-19/Wales/PHWC-16AF60/2020|EPI ISL 560225|B.1.177|United Kingdom|2020-09-17	0.0007056474	Europe
Europe|hCoV-19/England/ALDP-7091C1/2020|EPI ISL 557682|B.1.1.1|United Kingdom|2020-06-30	Europe|hCoV-19/Wales/PHWC-16AF60/2020|EPI ISL 560225|B.1.177|United Kingdom|2020-09-17	0.0006720497	Europe
Europe|hCoV-19/England/ALDP-6FD756/2020|EPI ISL 557531|B.1.1.1|United Kingdom|2020-06-30	Europe|hCoV-19/Wales/PHWC-16AF60/2020|EPI ISL 560225|B.1.177|United Kingdom|2020-09-17	0.0007392001	Europe
Europe|hCoV-19/France/IDF-8697/2020|EPI ISL 560639|B.1.1.1|France|2020-06-30	Europe|hCoV-19/Wales/PHWC-16AF60/2020|EPI ISL 560225|B.1.177|United Kingdom|2020-09-17	0.0008737637	Europe
Europe|hCoV-19/England/ALDP-6C1B5F/2020|EPI ISL 557770|B.1.1.1|United Kingdom|2020-07-01	Europe|hCoV-19/Wales/PHWC-16AF60/2020|EPI ISL 560225|B.1.177|United Kingdom|2020-09-17	0.0008736510	Europe
Europe|hCoV-19/England/ALDP-6AEB2B/2020|EPI ISL 557772|B.1.1.1|United Kingdom|2020-07-01	Europe|hCoV-19/Wales/PHWC-16AF60/2020|EPI ISL 560225|B.1.177|United Kingdom|2020-09-17	0.0008402353	Europe
Europe|hCoV-19/Sweden/20-52280/2020|EPI ISL 560983|B.1.1|Sweden|2020-07-01	Europe|hCoV-19/Wales/PHWC-16AF60/2020|EPI ISL 560225|B.1.177|United Kingdom|2020-09-17	0.0006383913	Europe
Europe|hCoV-19/England/ALDP-6B2DD3/2020|EPI ISL 557839|B.1.1|United Kingdom|2020-07-01	Europe|hCoV-19/Wales/PHWC-16AF60/2020|EPI ISL 560225|B.1.177|United Kingdom|2020-09-17	0.0005711216	Europe
Europe|hCoV-19/England/ALDP-6D9161/2020|EPI ISL 556074|B.1.1|United Kingdom|2020-07-02	Europe|hCoV-19/Wales/PHWC-16AF60/2020|EPI ISL 560225|B.1.177|United Kingdom|2020-09-17	0.0005375022	Europe
Europe|hCoV-19/England/ALDP-6D29AC/2020|EPI ISL 556228|B.1.1|United Kingdom|2020-07-02	Europe|hCoV-19/Wales/PHWC-16AF60/2020|EPI ISL 560225|B.1.177|United Kingdom|2020-09-17	0.0005375253	Europe
Europe|hCoV-19/England/ALDP-682CB1/2020|EPI ISL 551749|B.1.1.1|United Kingdom|2020-07-02	Europe|hCoV-19/Wales/PHWC-16AF60/2020|EPI ISL 560225|B.1.177|United Kingdom|2020-09-17	0.0007055565	Europe
Europe|hCoV-19/England/ALDP-6901C0/2020|EPI ISL 558043|B.1.1.1|United Kingdom|2020-07-02	Europe|hCoV-19/Wales/PHWC-16AF60/2020|EPI ISL 560225|B.1.177|United Kingdom|2020-09-17	0.0007728345	Europe
Europe|hCoV-19/England/ALDP-66613C/2020|EPI ISL 555675|B.1.1.4|United Kingdom|2020-07-03	Europe|hCoV-19/Wales/PHWC-16AF60/2020|EPI ISL 560225|B.1.177|United Kingdom|2020-09-17	0.0008400547	Europe
Europe|hCoV-19/England/ALDP-664954/2020|EPI ISL 555737|B.1.1|United Kingdom|2020-07-03	Europe|hCoV-19/Wales/PHWC-16AF60/2020|EPI ISL 560225|B.1.177|United Kingdom|2020-09-17	0.0007056049	Europe
Europe|hCoV-19/England/ALDP-65858C/2020|EPI ISL 558048|B.1.1|United Kingdom|2020-07-03	Europe|hCoV-19/Wales/PHWC-16AF60/2020|EPI ISL 560225|B.1.177|United Kingdom|2020-09-17	0.0006383749	Europe
Europe|hCoV-19/England/ALDP-662DF0/2020|EPI ISL 555624|B.1.1.4|United Kingdom|2020-07-03	Europe|hCoV-19/Wales/PHWC-16AF60/2020|EPI ISL 560225|B.1.177|United Kingdom|2020-09-17	0.0009072934	Europe
Europe|hCoV-19/England/ALDP-652045/2020|EPI ISL 558212|B.1.1|United Kingdom|2020-07-04	Europe|hCoV-19/Wales/PHWC-16AF60/2020|EPI ISL 560225|B.1.177|United Kingdom|2020-09-17	0.0006047284	Europe
Europe|hCoV-19/England/ALDP-635251/2020|EPI ISL 556196|B.1.1|United Kingdom|2020-07-04	Europe|hCoV-19/Wales/PHWC-16AF60/2020|EPI ISL 560225|B.1.177|United Kingdom|2020-09-17	0.0005038988	Europe
Europe|hCoV-19/England/ALDP-6511BC/2020|EPI ISL 558044|B.1.1|United Kingdom|2020-07-04	Europe|hCoV-19/Wales/PHWC-16AF60/2020|EPI ISL 560225|B.1.177|United Kingdom|2020-09-17	0.0006719920	Europe
Europe|hCoV-19/England/MILK-64FFB7/2020|EPI ISL 558041|B.1.36.6|United Kingdom|2020-07-04	Europe|hCoV-19/Wales/PHWC-16AF60/2020|EPI ISL 560225|B.1.177|United Kingdom|2020-09-17	0.0005710776	Europe
Europe|hCoV-19/England/MILK-619095/2020|EPI ISL 557789|B.1.1|United Kingdom|2020-07-05	Europe|hCoV-19/Wales/PHWC-16AF60/2020|EPI ISL 560225|B.1.177|United Kingdom|2020-09-17	0.0005375022	Europe
Europe|hCoV-19/Spain/MD-IBV-99007106/2020|EPI ISL 541885|B.1.1|Spain|2020-07-05	Europe|hCoV-19/Wales/PHWC-16AF60/2020|EPI ISL 560225|B.1.177|United Kingdom|2020-09-17	0.0007067810	Europe
Europe|hCoV-19/Sweden/20-52279/2020|EPI ISL 560982|B.1.1|Sweden|2020-07-05	Europe|hCoV-19/Wales/PHWC-16AF60/2020|EPI ISL 560225|B.1.177|United Kingdom|2020-09-17	0.0007728282	Europe
Europe|hCoV-19/England/MILK-62AD4F/2020|EPI ISL 557800|B.1.1|United Kingdom|2020-07-05	Europe|hCoV-19/Wales/PHWC-16AF60/2020|EPI ISL 560225|B.1.177|United Kingdom|2020-09-17	0.0005711069	Europe
Europe|hCoV-19/England/MILK-615FF6/2020|EPI ISL 557830|B.1.1|United Kingdom|2020-07-06	Europe|hCoV-19/Wales/PHWC-16AF60/2020|EPI ISL 560225|B.1.177|United Kingdom|2020-09-17	0.0006383803	Europe
Europe|hCoV-19/Hungary/MH-13211/2020|EPI ISL 526225|B.1.5|Hungary|2020-07-06	Europe|hCoV-19/Wales/PHWC-16AF60/2020|EPI ISL 560225|B.1.177|United Kingdom|2020-09-17	0.0008064653	Europe
Europe|hCoV-19/England/NORT-293853/2020|EPI ISL 499783|B.1.1.1|United Kingdom|2020-07-06	Europe|hCoV-19/Wales/PHWC-16AF60/2020|EPI ISL 560225|B.1.177|United Kingdom|2020-09-17	0.0008401054	Europe
Europe|hCoV-19/Ireland/D-NVRL-71IRL06434/2020|EPI ISL 500580|B.1.1.71|Ireland|2020-07-06	Europe|hCoV-19/Wales/PHWC-16AF60/2020|EPI ISL 560225|B.1.177|United Kingdom|2020-09-17	0.0006047388	Europe
Europe|hCoV-19/Norway/2866/2020|EPI ISL 549122|B.1.160|Norway|2020-07-07	Europe|hCoV-19/Wales/PHWC-16AF60/2020|EPI ISL 560225|B.1.177|United Kingdom|2020-09-17	0.0007391939	Europe
Europe|hCoV-19/Latvia/062/2020|EPI ISL 492997|B.1|Latvia|2020-07-07	Europe|hCoV-19/Wales/PHWC-16AF60/2020|EPI ISL 560225|B.1.177|United Kingdom|2020-09-17	0.0006047233	Europe
Europe|hCoV-19/Switzerland/AG-ETHZ-190084/2020|EPI ISL 500940|B.1.1|Switzerland|2020-07-07	Europe|hCoV-19/Wales/PHWC-16AF60/2020|EPI ISL 560225|B.1.177|United Kingdom|2020-09-17	0.0006719286	Europe
Europe|hCoV-19/Latvia/060/2020|EPI ISL 492995|B.1.1|Latvia|2020-07-07	Europe|hCoV-19/Wales/PHWC-16AF60/2020|EPI ISL 560225|B.1.177|United Kingdom|2020-09-17	0.0006383365	Europe
Europe|hCoV-19/Russia/SVE-RII-MH187S/2020|EPI ISL 560310|B.1.1.40|Russia|2020-07-08	Europe|hCoV-19/Wales/PHWC-16AF60/2020|EPI ISL 560225|B.1.177|United Kingdom|2020-09-17	0.0006719863	Europe
Europe|hCoV-19/Russia/OMS-ORINFI-3951S/2020|EPI ISL 569850|B.1.1|Russia|2020-07-08	Europe|hCoV-19/Wales/PHWC-16AF60/2020|EPI ISL 560225|B.1.177|United Kingdom|2020-09-17	0.0006383200	Europe
Europe|hCoV-19/Latvia/058/2020|EPI ISL 492993|B.1.1|Latvia|2020-07-08	Europe|hCoV-19/Wales/PHWC-16AF60/2020|EPI ISL 560225|B.1.177|United Kingdom|2020-09-17	0.0006047284	Europe
Europe|hCoV-19/North Macedonia/6497/2020|EPI ISL 516428|B.1.5|North Macedonia|2020-07-08	Europe|hCoV-19/Wales/PHWC-16AF60/2020|EPI ISL 560225|B.1.177|United Kingdom|2020-09-17	0.0006046974	Europe
Europe|hCoV-19/Spain/AN-IBV-006123/2020|EPI ISL 510452|B.1.5|Spain|2020-07-09	Europe|hCoV-19/Wales/PHWC-16AF60/2020|EPI ISL 560225|B.1.177|United Kingdom|2020-09-17	0.0006046973	Europe
Europe|hCoV-19/Latvia/086/2020|EPI ISL 501929|B.1.1|Latvia|2020-07-09	Europe|hCoV-19/Wales/PHWC-16AF60/2020|EPI ISL 560225|B.1.177|United Kingdom|2020-09-17	0.0006719458	Europe
Europe|hCoV-19/Latvia/065/2020|EPI ISL 493000|B.1.1|Latvia|2020-07-09	Europe|hCoV-19/Wales/PHWC-16AF60/2020|EPI ISL 560225|B.1.177|United Kingdom|2020-09-17	0.0006047284	Europe
Europe|hCoV-19/England/NORT-293950/2020|EPI ISL 512348|B.1.1.1|United Kingdom|2020-07-09	Europe|hCoV-19/Wales/PHWC-16AF60/2020|EPI ISL 560225|B.1.177|United Kingdom|2020-09-17	0.0007728479	Europe
Europe|hCoV-19/Russia/OMS-ORINFI-4827S/2020|EPI ISL 569806|B.1.1.163|Russia|2020-07-10	Europe|hCoV-19/Wales/PHWC-16AF60/2020|EPI ISL 560225|B.1.177|United Kingdom|2020-09-17	0.0008401195	Europe
Europe|hCoV-19/Russia/OMS-ORINFI-4828S/2020|EPI ISL 569816|B.1.1|Russia|2020-07-10	Europe|hCoV-19/Wales/PHWC-16AF60/2020|EPI ISL 560225|B.1.177|United Kingdom|2020-09-17	0.0005711069	Europe
Europe|hCoV-19/Latvia/068/2020|EPI ISL 501284|B.1.1|Latvia|2020-07-10	Europe|hCoV-19/Wales/PHWC-16AF60/2020|EPI ISL 560225|B.1.177|United Kingdom|2020-09-17	0.0006047284	Europe
Europe|hCoV-19/Wales/PHWC-169338/2020|EPI ISL 499432|B.1.1.264|United Kingdom|2020-07-10	Europe|hCoV-19/Wales/PHWC-16AF60/2020|EPI ISL 560225|B.1.177|United Kingdom|2020-09-17	0.0008737861	Europe
Europe|hCoV-19/Russia/OMS-ORINFI-4832S/2020|EPI ISL 569784|B.1.1|Russia|2020-07-11	Europe|hCoV-19/Wales/PHWC-16AF60/2020|EPI ISL 560225|B.1.177|United Kingdom|2020-09-17	0.0005375253	Europe
Europe|hCoV-19/Serbia/KV57-12-07/2020|EPI ISL 514427|B.1.1.70|Serbia|2020-07-11	Europe|hCoV-19/Wales/PHWC-16AF60/2020|EPI ISL 560225|B.1.177|United Kingdom|2020-09-17	0.0007728678	Europe
Europe|hCoV-19/Belgium/ULG-10259/2020|EPI ISL 515066|B.1.1|Belgium|2020-07-11	Europe|hCoV-19/Wales/PHWC-16AF60/2020|EPI ISL 560225|B.1.177|United Kingdom|2020-09-17	0.0005375253	Europe
Europe|hCoV-19/Norway/2877/2020|EPI ISL 500796|B.1.1.1|Norway|2020-07-11	Europe|hCoV-19/Wales/PHWC-16AF60/2020|EPI ISL 560225|B.1.177|United Kingdom|2020-09-17	0.0008064653	Europe
Europe|hCoV-19/England/MILK-839CE4/2020|EPI ISL 557305|B.1.1.1|United Kingdom|2020-07-12	Europe|hCoV-19/Wales/PHWC-16AF60/2020|EPI ISL 560225|B.1.177|United Kingdom|2020-09-17	0.0010082475	Europe
Europe|hCoV-19/England/MILK-841C9E/2020|EPI ISL 557329|B.1.1.1|United Kingdom|2020-07-12	Europe|hCoV-19/Wales/PHWC-16AF60/2020|EPI ISL 560225|B.1.177|United Kingdom|2020-09-17	0.0008400838	Europe
Europe|hCoV-19/England/MILK-8313C9/2020|EPI ISL 557291|B.1.1|United Kingdom|2020-07-12	Europe|hCoV-19/Wales/PHWC-16AF60/2020|EPI ISL 560225|B.1.177|United Kingdom|2020-09-17	0.0006047543	Europe
Europe|hCoV-19/England/QEUH-7A9F8D/2020|EPI ISL 533223|B.1.1|United Kingdom|2020-07-12	Europe|hCoV-19/Wales/PHWC-16AF60/2020|EPI ISL 560225|B.1.177|United Kingdom|2020-09-17	0.0007055687	Europe
Europe|hCoV-19/England/MILK-820C4A/2020|EPI ISL 557242|B.1.1|United Kingdom|2020-07-13	Europe|hCoV-19/Wales/PHWC-16AF60/2020|EPI ISL 560225|B.1.177|United Kingdom|2020-09-17	0.0005711314	Europe
Europe|hCoV-19/England/CAMC-944F19/2020|EPI ISL 556982|B.1.1.1|United Kingdom|2020-07-13	Europe|hCoV-19/Wales/PHWC-16AF60/2020|EPI ISL 560225|B.1.177|United Kingdom|2020-09-17	0.0006719631	Europe
Europe|hCoV-19/Sweden/20-08933/2020|EPI ISL 534225|B.1.1|Sweden|2020-07-13	Europe|hCoV-19/Wales/PHWC-16AF60/2020|EPI ISL 560225|B.1.177|United Kingdom|2020-09-17	0.0008065067	Europe
Europe|hCoV-19/England/CAMC-945F54/2020|EPI ISL 556708|B.1.1.1|United Kingdom|2020-07-13	Europe|hCoV-19/Wales/PHWC-16AF60/2020|EPI ISL 560225|B.1.177|United Kingdom|2020-09-17	0.0010082735	Europe
Europe|hCoV-19/England/CAMC-94BC84/2020|EPI ISL 556769|B.1.1.4|United Kingdom|2020-07-14	Europe|hCoV-19/Wales/PHWC-16AF60/2020|EPI ISL 560225|B.1.177|United Kingdom|2020-09-17	0.0008401124	Europe
Europe|hCoV-19/Sweden/20-08936/2020|EPI ISL 560980|B.1.1|Sweden|2020-07-14	Europe|hCoV-19/Wales/PHWC-16AF60/2020|EPI ISL 560225|B.1.177|United Kingdom|2020-09-17	0.0006719747	Europe
Europe|hCoV-19/Serbia/NP07-15-07/2020|EPI ISL 514429|B.1.1.70|Serbia|2020-07-14	Europe|hCoV-19/Wales/PHWC-16AF60/2020|EPI ISL 560225|B.1.177|United Kingdom|2020-09-17	0.0007728014	Europe
Europe|hCoV-19/England/CAMC-94BE15/2020|EPI ISL 556676|B.1|United Kingdom|2020-07-14	Europe|hCoV-19/Wales/PHWC-16AF60/2020|EPI ISL 560225|B.1.177|United Kingdom|2020-09-17	0.0007055808	Europe
Europe|hCoV-19/England/QEUH-78E777/2020|EPI ISL 533155|B.1.1.70|United Kingdom|2020-07-15	Europe|hCoV-19/Wales/PHWC-16AF60/2020|EPI ISL 560225|B.1.177|United Kingdom|2020-09-17	0.0008400909	Europe
Europe|hCoV-19/England/CAMC-945947/2020|EPI ISL 556801|B.1.1|United Kingdom|2020-07-15	Europe|hCoV-19/Wales/PHWC-16AF60/2020|EPI ISL 560225|B.1.177|United Kingdom|2020-09-17	0.0006719286	Europe
Europe|hCoV-19/England/QEUH-76D073/2020|EPI ISL 533159|B.1.1|United Kingdom|2020-07-15	Europe|hCoV-19/Wales/PHWC-16AF60/2020|EPI ISL 560225|B.1.177|United Kingdom|2020-09-17	0.0006047284	Europe
Europe|hCoV-19/Switzerland/GE-ETHZ-200067/2020|EPI ISL 510748|B.1|Switzerland|2020-07-15	Europe|hCoV-19/Wales/PHWC-16AF60/2020|EPI ISL 560225|B.1.177|United Kingdom|2020-09-17	0.0006718997	Europe
Europe|hCoV-19/England/CAMC-94881A/2020|EPI ISL 556810|B.1.1|United Kingdom|2020-07-16	Europe|hCoV-19/Wales/PHWC-16AF60/2020|EPI ISL 560225|B.1.177|United Kingdom|2020-09-17	0.0008064306	Europe
Europe|hCoV-19/England/MILK-808AF3/2020|EPI ISL 557333|B.1.1|United Kingdom|2020-07-16	Europe|hCoV-19/Wales/PHWC-16AF60/2020|EPI ISL 560225|B.1.177|United Kingdom|2020-09-17	0.0007055868	Europe
Europe|hCoV-19/England/MILK-83B7B4/2020|EPI ISL 557343|B.1.275|United Kingdom|2020-07-16	Europe|hCoV-19/Wales/PHWC-16AF60/2020|EPI ISL 560225|B.1.177|United Kingdom|2020-09-17	0.0006047598	Europe
Europe|hCoV-19/England/QEUH-7631F2/2020|EPI ISL 532993|B.1.1.1|United Kingdom|2020-07-17	Europe|hCoV-19/Wales/PHWC-16AF60/2020|EPI ISL 560225|B.1.177|United Kingdom|2020-09-17	0.0008064860	Europe
Europe|hCoV-19/Scotland/QEUH-87C2F2/2020|EPI ISL 532705|B.1.1|United Kingdom|2020-07-17	Europe|hCoV-19/Wales/PHWC-16AF60/2020|EPI ISL 560225|B.1.177|United Kingdom|2020-09-17	0.0007392002	Europe
Europe|hCoV-19/Russia/SVE-RII-MH198S/2020|EPI ISL 560312|B.1.1|Russia|2020-07-17	Europe|hCoV-19/Wales/PHWC-16AF60/2020|EPI ISL 560225|B.1.177|United Kingdom|2020-09-17	0.0006047389	Europe
Europe|hCoV-19/Russia/SVE-RII-MH202S/2020|EPI ISL 560315|B.1.1|Russia|2020-07-17	Europe|hCoV-19/Wales/PHWC-16AF60/2020|EPI ISL 560225|B.1.177|United Kingdom|2020-09-17	0.0008064859	Europe
Europe|hCoV-19/England/MILK-82B571/2020|EPI ISL 557341|B.1.177|United Kingdom|2020-07-18	Europe|hCoV-19/Wales/PHWC-16AF60/2020|EPI ISL 560225|B.1.177|United Kingdom|2020-09-17	0.0001343152	Europe
Europe|hCoV-19/Norway/2900/2020|EPI ISL 549169|B.1.1|Norway|2020-07-18	Europe|hCoV-19/Wales/PHWC-16AF60/2020|EPI ISL 560225|B.1.177|United Kingdom|2020-09-17	0.0007055383	Europe
Europe|hCoV-19/Montenegro/ChVir-1800902002/2020|EPI ISL 516928|B.1.1.70|Montenegro|2020-07-18	Europe|hCoV-19/Wales/PHWC-16AF60/2020|EPI ISL 560225|B.1.177|United Kingdom|2020-09-17	0.0008400693	Europe
Europe|hCoV-19/England/MILK-856197/2020|EPI ISL 557331|B.1.1|United Kingdom|2020-07-18	Europe|hCoV-19/Wales/PHWC-16AF60/2020|EPI ISL 560225|B.1.177|United Kingdom|2020-09-17	0.0007392509	Europe
Europe|hCoV-19/England/MILK-87B6F7/2020|EPI ISL 557241|B.1.1.1|United Kingdom|2020-07-19	Europe|hCoV-19/Wales/PHWC-16AF60/2020|EPI ISL 560225|B.1.177|United Kingdom|2020-09-17	0.0008401324	Europe
Europe|hCoV-19/Scotland/QEUH-89D1C1/2020|EPI ISL 532659|B.1.1|United Kingdom|2020-07-19	Europe|hCoV-19/Wales/PHWC-16AF60/2020|EPI ISL 560225|B.1.177|United Kingdom|2020-09-17	0.0007728147	Europe
Europe|hCoV-19/England/CAMC-949C68/2020|EPI ISL 556750|B.1.1.1|United Kingdom|2020-07-19	Europe|hCoV-19/Wales/PHWC-16AF60/2020|EPI ISL 560225|B.1.177|United Kingdom|2020-09-17	0.0009072858	Europe
Europe|hCoV-19/Belgium/ULG-10268/2020|EPI ISL 515075|B.1.1|Belgium|2020-07-19	Europe|hCoV-19/Wales/PHWC-16AF60/2020|EPI ISL 560225|B.1.177|United Kingdom|2020-09-17	0.0006720152	Europe
Europe|hCoV-19/England/LIVE-A93C4/2020|EPI ISL 526371|B.1.5|United Kingdom|2020-07-20	Europe|hCoV-19/Wales/PHWC-16AF60/2020|EPI ISL 560225|B.1.177|United Kingdom|2020-09-17	0.0004366659	Europe
Europe|hCoV-19/Italy/APU-UniMI-123PT/2020|EPI ISL 525554|B.1.5|Italy|2020-07-20	Europe|hCoV-19/Wales/PHWC-16AF60/2020|EPI ISL 560225|B.1.177|United Kingdom|2020-09-17	0.0005710677	Europe
Europe|hCoV-19/England/MILK-875DCB/2020|EPI ISL 557350|B.1.1.10|United Kingdom|2020-07-20	Europe|hCoV-19/Wales/PHWC-16AF60/2020|EPI ISL 560225|B.1.177|United Kingdom|2020-09-17	0.0007392191	Europe
Europe|hCoV-19/England/CAMC-949679/2020|EPI ISL 556930|B.1.1|United Kingdom|2020-07-20	Europe|hCoV-19/Wales/PHWC-16AF60/2020|EPI ISL 560225|B.1.177|United Kingdom|2020-09-17	0.0007393272	Europe
Europe|hCoV-19/England/CAMC-9481B5/2020|EPI ISL 556952|B.1.1.1|United Kingdom|2020-07-21	Europe|hCoV-19/Wales/PHWC-16AF60/2020|EPI ISL 560225|B.1.177|United Kingdom|2020-09-17	0.0008065067	Europe
Europe|hCoV-19/England/QEUH-7F000C/2020|EPI ISL 532882|B.1.1.1|United Kingdom|2020-07-21	Europe|hCoV-19/Wales/PHWC-16AF60/2020|EPI ISL 560225|B.1.177|United Kingdom|2020-09-17	0.0008064860	Europe
Europe|hCoV-19/England/QEUH-7F9C78/2020|EPI ISL 532877|B.1.1.1|United Kingdom|2020-07-21	Europe|hCoV-19/Wales/PHWC-16AF60/2020|EPI ISL 560225|B.1.177|United Kingdom|2020-09-17	0.0007728479	Europe
Europe|hCoV-19/Spain/MD-IBV-99007113/2020|EPI ISL 541887|B.1.177|Spain|2020-07-21	Europe|hCoV-19/Wales/PHWC-16AF60/2020|EPI ISL 560225|B.1.177|United Kingdom|2020-09-17	0.0003022506	Europe
Europe|hCoV-19/Russia/SVE-RII-MH210S/2020|EPI ISL 560316|B.1.1|Russia|2020-07-22	Europe|hCoV-19/Wales/PHWC-16AF60/2020|EPI ISL 560225|B.1.177|United Kingdom|2020-09-17	0.0005711461	Europe
Europe|hCoV-19/England/ALDP-97DCC5/2020|EPI ISL 526330|B.1.1.1|United Kingdom|2020-07-22	Europe|hCoV-19/Wales/PHWC-16AF60/2020|EPI ISL 560225|B.1.177|United Kingdom|2020-09-17	0.0007391683	Europe
Europe|hCoV-19/Russia/OMS-ORINFI-8499S/2020|EPI ISL 569847|B.1.1.163|Russia|2020-07-22	Europe|hCoV-19/Wales/PHWC-16AF60/2020|EPI ISL 560225|B.1.177|United Kingdom|2020-09-17	0.0008400548	Europe
Europe|hCoV-19/Russia/OMS-ORINFI-8474S/2020|EPI ISL 569839|B.1.1.163|Russia|2020-07-22	Europe|hCoV-19/Wales/PHWC-16AF60/2020|EPI ISL 560225|B.1.177|United Kingdom|2020-09-17	0.0008737408	Europe
Europe|hCoV-19/England/CAMC-941635/2020|EPI ISL 556825|B.1.1.1|United Kingdom|2020-07-23	Europe|hCoV-19/Wales/PHWC-16AF60/2020|EPI ISL 560225|B.1.177|United Kingdom|2020-09-17	0.0008064306	Europe
Europe|hCoV-19/England/QEUH-7D2923/2020|EPI ISL 532855|B.1.1.4|United Kingdom|2020-07-23	Europe|hCoV-19/Wales/PHWC-16AF60/2020|EPI ISL 560225|B.1.177|United Kingdom|2020-09-17	0.0008400547	Europe
Europe|hCoV-19/England/CAMC-9425EC/2020|EPI ISL 556874|B.1|United Kingdom|2020-07-23	Europe|hCoV-19/Wales/PHWC-16AF60/2020|EPI ISL 560225|B.1.177|United Kingdom|2020-09-17	0.0008064791	Europe
Europe|hCoV-19/England/QEUH-8AFCE9/2020|EPI ISL 532679|B.1.1.1|United Kingdom|2020-07-23	Europe|hCoV-19/Wales/PHWC-16AF60/2020|EPI ISL 560225|B.1.177|United Kingdom|2020-09-17	0.0007728479	Europe
Europe|hCoV-19/England/CAMC-942054/2020|EPI ISL 556890|B.1.1|United Kingdom|2020-07-24	Europe|hCoV-19/Wales/PHWC-16AF60/2020|EPI ISL 560225|B.1.177|United Kingdom|2020-09-17	0.0005375022	Europe
Europe|hCoV-19/Belgium/ULG-10310/2020|EPI ISL 540477|B.1.1.198|Belgium|2020-07-24	Europe|hCoV-19/Wales/PHWC-16AF60/2020|EPI ISL 560225|B.1.177|United Kingdom|2020-09-17	0.0007728281	Europe
Europe|hCoV-19/England/MILK-977645/2020|EPI ISL 550504|B.1|United Kingdom|2020-07-24	Europe|hCoV-19/Wales/PHWC-16AF60/2020|EPI ISL 560225|B.1.177|United Kingdom|2020-09-17	0.0005710923	Europe
Europe|hCoV-19/England/MILK-977566/2020|EPI ISL 550435|B.1.177|United Kingdom|2020-07-24	Europe|hCoV-19/Wales/PHWC-16AF60/2020|EPI ISL 560225|B.1.177|United Kingdom|2020-09-17	0.0001678971	Europe
Europe|hCoV-19/England/ALDP-97DEDE/2020|EPI ISL 529529|B.1.1.1|United Kingdom|2020-07-25	Europe|hCoV-19/Wales/PHWC-16AF60/2020|EPI ISL 560225|B.1.177|United Kingdom|2020-09-17	0.0007391683	Europe
Europe|hCoV-19/England/CAMC-941A75/2020|EPI ISL 556855|B.1.177|United Kingdom|2020-07-25	Europe|hCoV-19/Wales/PHWC-16AF60/2020|EPI ISL 560225|B.1.177|United Kingdom|2020-09-17	0.0002014803	Europe
Europe|hCoV-19/England/QEUH-885FE0/2020|EPI ISL 532722|B.1.1|United Kingdom|2020-07-25	Europe|hCoV-19/Wales/PHWC-16AF60/2020|EPI ISL 560225|B.1.177|United Kingdom|2020-09-17	0.0005711890	Europe
Europe|hCoV-19/England/CAMC-948CC3/2020|EPI ISL 556022|B.1.1|United Kingdom|2020-07-25	Europe|hCoV-19/Wales/PHWC-16AF60/2020|EPI ISL 560225|B.1.177|United Kingdom|2020-09-17	0.0007729476	Europe
Europe|hCoV-19/France/BRE-8932/2020|EPI ISL 560600|B.1.5|France|2020-07-26	Europe|hCoV-19/Wales/PHWC-16AF60/2020|EPI ISL 560225|B.1.177|United Kingdom|2020-09-17	0.0005038643	Europe
Europe|hCoV-19/England/QEUH-87DD1E/2020|EPI ISL 532760|B.1.1.1|United Kingdom|2020-07-26	Europe|hCoV-19/Wales/PHWC-16AF60/2020|EPI ISL 560225|B.1.177|United Kingdom|2020-09-17	0.0009410281	Europe
Europe|hCoV-19/Northern Ireland/QEUH-8802BF/2020|EPI ISL 532676|B.1.177|United Kingdom|2020-07-26	Europe|hCoV-19/Wales/PHWC-16AF60/2020|EPI ISL 560225|B.1.177|United Kingdom|2020-09-17	0.0001678971	Europe
Europe|hCoV-19/England/QEUH-87DB41/2020|EPI ISL 532681|B.1.1.1|United Kingdom|2020-07-26	Europe|hCoV-19/Wales/PHWC-16AF60/2020|EPI ISL 560225|B.1.177|United Kingdom|2020-09-17	0.0008064860	Europe
Europe|hCoV-19/Belgium/ULG-10320/2020|EPI ISL 540487|B.1.1.198|Belgium|2020-07-27	Europe|hCoV-19/Wales/PHWC-16AF60/2020|EPI ISL 560225|B.1.177|United Kingdom|2020-09-17	0.0008400838	Europe
Europe|hCoV-19/England/QEUH-8928F4/2020|EPI ISL 532764|B.1.1.1|United Kingdom|2020-07-27	Europe|hCoV-19/Wales/PHWC-16AF60/2020|EPI ISL 560225|B.1.177|United Kingdom|2020-09-17	0.0009073715	Europe
Europe|hCoV-19/England/QEUH-894AED/2020|EPI ISL 532754|B.1.1.1|United Kingdom|2020-07-27	Europe|hCoV-19/Wales/PHWC-16AF60/2020|EPI ISL 560225|B.1.177|United Kingdom|2020-09-17	0.0009072858	Europe
Europe|hCoV-19/England/CAMC-94A1FF/2020|EPI ISL 555976|B.1.1.1|United Kingdom|2020-07-27	Europe|hCoV-19/Wales/PHWC-16AF60/2020|EPI ISL 560225|B.1.177|United Kingdom|2020-09-17	0.0009073715	Europe
Europe|hCoV-19/France/BRE-8934/2020|EPI ISL 560602|B.1.1.1|France|2020-07-28	Europe|hCoV-19/Wales/PHWC-16AF60/2020|EPI ISL 560225|B.1.177|United Kingdom|2020-09-17	0.0008400693	Europe
Europe|hCoV-19/England/QEUH-8865ED/2020|EPI ISL 532708|B.1.1|United Kingdom|2020-07-28	Europe|hCoV-19/Wales/PHWC-16AF60/2020|EPI ISL 560225|B.1.177|United Kingdom|2020-09-17	0.0008064979	Europe
Europe|hCoV-19/England/ALDP-987E3B/2020|EPI ISL 529583|B.1.1.1|United Kingdom|2020-07-28	Europe|hCoV-19/Wales/PHWC-16AF60/2020|EPI ISL 560225|B.1.177|United Kingdom|2020-09-17	0.0007391683	Europe
Europe|hCoV-19/Sweden/20-52462/2020|EPI ISL 534247|B.1.1|Sweden|2020-07-28	Europe|hCoV-19/Wales/PHWC-16AF60/2020|EPI ISL 560225|B.1.177|United Kingdom|2020-09-17	0.0006047284	Europe
Europe|hCoV-19/Norway/2958/2020|EPI ISL 549070|B.1.1|Norway|2020-07-29	Europe|hCoV-19/Wales/PHWC-16AF60/2020|EPI ISL 560225|B.1.177|United Kingdom|2020-09-17	0.0006047389	Europe
Europe|hCoV-19/France/BRE-8937/2020|EPI ISL 560605|B.1.160|France|2020-07-29	Europe|hCoV-19/Wales/PHWC-16AF60/2020|EPI ISL 560225|B.1.177|United Kingdom|2020-09-17	0.0009411091	Europe
Europe|hCoV-19/Belgium/ULG-10322/2020|EPI ISL 540489|B.1.177.19|Belgium|2020-07-29	Europe|hCoV-19/Wales/PHWC-16AF60/2020|EPI ISL 560225|B.1.177|United Kingdom|2020-09-17	0.0002014890	Europe
Europe|hCoV-19/France/BRE-8938/2020|EPI ISL 560606|B.1.160|France|2020-07-29	Europe|hCoV-19/Wales/PHWC-16AF60/2020|EPI ISL 560225|B.1.177|United Kingdom|2020-09-17	0.0007392447	Europe
Europe|hCoV-19/Belgium/ULG-10341/2020|EPI ISL 540508|B.1|Belgium|2020-07-30	Europe|hCoV-19/Wales/PHWC-16AF60/2020|EPI ISL 560225|B.1.177|United Kingdom|2020-09-17	0.0007055990	Europe
Europe|hCoV-19/Norway/2960/2020|EPI ISL 549089|B.1.242|Norway|2020-07-30	Europe|hCoV-19/Wales/PHWC-16AF60/2020|EPI ISL 560225|B.1.177|United Kingdom|2020-09-17	0.0006719747	Europe
Europe|hCoV-19/England/QEUH-9433E1/2020|EPI ISL 532576|B.1.1.1|United Kingdom|2020-07-30	Europe|hCoV-19/Wales/PHWC-16AF60/2020|EPI ISL 560225|B.1.177|United Kingdom|2020-09-17	0.0009072701	Europe
Europe|hCoV-19/England/QEUH-961D1C/2020|EPI ISL 537070|B.1.1.1|United Kingdom|2020-07-30	Europe|hCoV-19/Wales/PHWC-16AF60/2020|EPI ISL 560225|B.1.177|United Kingdom|2020-09-17	0.0008736886	Europe
Europe|hCoV-19/England/QEUH-961990/2020|EPI ISL 537103|B.1.1.1|United Kingdom|2020-07-31	Europe|hCoV-19/Wales/PHWC-16AF60/2020|EPI ISL 560225|B.1.177|United Kingdom|2020-09-17	0.0007391683	Europe
Europe|hCoV-19/Netherlands/UT-RIVM-10154/2020|EPI ISL 547541|B.1.22|Netherlands|2020-07-31	Europe|hCoV-19/Wales/PHWC-16AF60/2020|EPI ISL 560225|B.1.177|United Kingdom|2020-09-17	0.0008737563	Europe
Europe|hCoV-19/England/QEUH-9609EC/2020|EPI ISL 532065|B.1.1.303|United Kingdom|2020-07-31	Europe|hCoV-19/Wales/PHWC-16AF60/2020|EPI ISL 560225|B.1.177|United Kingdom|2020-09-17	0.0007392637	Europe
Europe|hCoV-19/England/MILK-9785CF/2020|EPI ISL 526421|B.1.1|United Kingdom|2020-07-31	Europe|hCoV-19/Wales/PHWC-16AF60/2020|EPI ISL 560225|B.1.177|United Kingdom|2020-09-17	0.0007392699	Europe
Europe|hCoV-19/Ireland/D-NVRL-71IRL96183/2020|EPI ISL 525373|B.1.177|Ireland|2020-08-01	Europe|hCoV-19/Wales/PHWC-16AF60/2020|EPI ISL 560225|B.1.177|United Kingdom|2020-09-17	0.0003694885	Europe
Europe|hCoV-19/England/QEUH-961611/2020|EPI ISL 537116|B.1.1|United Kingdom|2020-08-01	Europe|hCoV-19/Wales/PHWC-16AF60/2020|EPI ISL 560225|B.1.177|United Kingdom|2020-09-17	0.0005711560	Europe
Europe|hCoV-19/Scotland/QEUH-9439A3/2020|EPI ISL 532563|B.1.177|United Kingdom|2020-08-01	Europe|hCoV-19/Wales/PHWC-16AF60/2020|EPI ISL 560225|B.1.177|United Kingdom|2020-09-17	0.0001678971	Europe
Europe|hCoV-19/Norway/2975/2020|EPI ISL 549101|B.1.1.70|Norway|2020-08-01	Europe|hCoV-19/Wales/PHWC-16AF60/2020|EPI ISL 560225|B.1.177|United Kingdom|2020-09-17	0.0008738086	Europe
Europe|hCoV-19/England/QEUH-960339/2020|EPI ISL 531959|B.1.1.1|United Kingdom|2020-08-02	Europe|hCoV-19/Wales/PHWC-16AF60/2020|EPI ISL 560225|B.1.177|United Kingdom|2020-09-17	0.0007056049	Europe
Europe|hCoV-19/Norway/3002/2020|EPI ISL 549066|B.1.177|Norway|2020-08-02	Europe|hCoV-19/Wales/PHWC-16AF60/2020|EPI ISL 560225|B.1.177|United Kingdom|2020-09-17	0.0002686621	Europe
Europe|hCoV-19/England/QEUH-95FB08/2020|EPI ISL 532366|B.1.1.198|United Kingdom|2020-08-02	Europe|hCoV-19/Wales/PHWC-16AF60/2020|EPI ISL 560225|B.1.177|United Kingdom|2020-09-17	0.0009074185	Europe
Europe|hCoV-19/England/QEUH-95FB17/2020|EPI ISL 532295|B.1.1.67|United Kingdom|2020-08-02	Europe|hCoV-19/Wales/PHWC-16AF60/2020|EPI ISL 560225|B.1.177|United Kingdom|2020-09-17	0.0006383364	Europe
Europe|hCoV-19/England/QEUH-960524/2020|EPI ISL 532047|B.1.1.307|United Kingdom|2020-08-03	Europe|hCoV-19/Wales/PHWC-16AF60/2020|EPI ISL 560225|B.1.177|United Kingdom|2020-09-17	0.0006047908	Europe
Europe|hCoV-19/England/QEUH-9605E8/2020|EPI ISL 531950|B.1.1|United Kingdom|2020-08-03	Europe|hCoV-19/Wales/PHWC-16AF60/2020|EPI ISL 560225|B.1.177|United Kingdom|2020-09-17	0.0007728811	Europe
Europe|hCoV-19/England/QEUH-9608EF/2020|EPI ISL 532075|B.1.1.1|United Kingdom|2020-08-03	Europe|hCoV-19/Wales/PHWC-16AF60/2020|EPI ISL 560225|B.1.177|United Kingdom|2020-09-17	0.0008400477	Europe
Europe|hCoV-19/England/QEUH-9612B3/2020|EPI ISL 532009|B.1.1|United Kingdom|2020-08-03	Europe|hCoV-19/Wales/PHWC-16AF60/2020|EPI ISL 560225|B.1.177|United Kingdom|2020-09-17	0.0006047389	Europe
Europe|hCoV-19/Norway/3104/2020|EPI ISL 549128|B.1.1.219|Norway|2020-08-04	Europe|hCoV-19/Wales/PHWC-16AF60/2020|EPI ISL 560225|B.1.177|United Kingdom|2020-09-17	0.0007729674	Europe
Europe|hCoV-19/England/QEUH-960B5F/2020|EPI ISL 532066|B.1.1|United Kingdom|2020-08-04	Europe|hCoV-19/Wales/PHWC-16AF60/2020|EPI ISL 560225|B.1.177|United Kingdom|2020-09-17	0.0007393272	Europe
Europe|hCoV-19/Norway/3015/2020|EPI ISL 549074|B.1.177.14|Norway|2020-08-04	Europe|hCoV-19/Wales/PHWC-16AF60/2020|EPI ISL 560225|B.1.177|United Kingdom|2020-09-17	0.0003022506	Europe
Europe|hCoV-19/England/QEUH-9610E6/2020|EPI ISL 532096|B.1.1.1|United Kingdom|2020-08-04	Europe|hCoV-19/Wales/PHWC-16AF60/2020|EPI ISL 560225|B.1.177|United Kingdom|2020-09-17	0.0007391683	Europe
Europe|hCoV-19/Scotland/QEUH-960F35/2020|EPI ISL 531978|B.1.1|United Kingdom|2020-08-05	Europe|hCoV-19/Wales/PHWC-16AF60/2020|EPI ISL 560225|B.1.177|United Kingdom|2020-09-17	0.0008400477	Europe
Europe|hCoV-19/England/QEUH-960375/2020|EPI ISL 532114|B.1.1.1|United Kingdom|2020-08-05	Europe|hCoV-19/Wales/PHWC-16AF60/2020|EPI ISL 560225|B.1.177|United Kingdom|2020-09-17	0.0007056049	Europe
Europe|hCoV-19/Norway/3110/2020|EPI ISL 549133|B.1.177.14|Norway|2020-08-05	Europe|hCoV-19/Wales/PHWC-16AF60/2020|EPI ISL 560225|B.1.177|United Kingdom|2020-09-17	0.0003022636	Europe
Europe|hCoV-19/England/QEUH-95FC41/2020|EPI ISL 532449|B.1.1.67|United Kingdom|2020-08-05	Europe|hCoV-19/Wales/PHWC-16AF60/2020|EPI ISL 560225|B.1.177|United Kingdom|2020-09-17	0.0006383529	Europe
Europe|hCoV-19/England/QEUH-95F77D/2020|EPI ISL 532395|B.1.1.1|United Kingdom|2020-08-06	Europe|hCoV-19/Wales/PHWC-16AF60/2020|EPI ISL 560225|B.1.177|United Kingdom|2020-09-17	0.0011093445	Europe
Europe|hCoV-19/England/QEUH-95F5FB/2020|EPI ISL 532343|B.1.1|United Kingdom|2020-08-06	Europe|hCoV-19/Wales/PHWC-16AF60/2020|EPI ISL 560225|B.1.177|United Kingdom|2020-09-17	0.0005711315	Europe
Europe|hCoV-19/England/QEUH-961505/2020|EPI ISL 537051|B.1.1.307|United Kingdom|2020-08-06	Europe|hCoV-19/Wales/PHWC-16AF60/2020|EPI ISL 560225|B.1.177|United Kingdom|2020-09-17	0.0006047908	Europe
Europe|hCoV-19/England/QEUH-95F072/2020|EPI ISL 532521|B.1.1.70|United Kingdom|2020-08-06	Europe|hCoV-19/Wales/PHWC-16AF60/2020|EPI ISL 560225|B.1.177|United Kingdom|2020-09-17	0.0008401054	Europe
Europe|hCoV-19/Scotland/QEUH-95E18F/2020|EPI ISL 534431|B.1.1|United Kingdom|2020-08-07	Europe|hCoV-19/Wales/PHWC-16AF60/2020|EPI ISL 560225|B.1.177|United Kingdom|2020-09-17	0.0006719631	Europe
Europe|hCoV-19/England/QEUH-95F24F/2020|EPI ISL 532466|B.1.1.70|United Kingdom|2020-08-07	Europe|hCoV-19/Wales/PHWC-16AF60/2020|EPI ISL 560225|B.1.177|United Kingdom|2020-09-17	0.0008065206	Europe
Europe|hCoV-19/Scotland/QEUH-95E6F9/2020|EPI ISL 532538|B.1.1.67|United Kingdom|2020-08-07	Europe|hCoV-19/Wales/PHWC-16AF60/2020|EPI ISL 560225|B.1.177|United Kingdom|2020-09-17	0.0006047543	Europe
Europe|hCoV-19/England/QEUH-95F0CD/2020|EPI ISL 532344|B.1.258|United Kingdom|2020-08-07	Europe|hCoV-19/Wales/PHWC-16AF60/2020|EPI ISL 560225|B.1.177|United Kingdom|2020-09-17	0.0008400983	Europe
Europe|hCoV-19/England/ALDP-981666/2020|EPI ISL 529546|B.1.1.1|United Kingdom|2020-08-08	Europe|hCoV-19/Wales/PHWC-16AF60/2020|EPI ISL 560225|B.1.177|United Kingdom|2020-09-17	0.0008064306	Europe
Europe|hCoV-19/Russia/SVE-RII-MH231S/2020|EPI ISL 560317|B.1.1|Russia|2020-08-08	Europe|hCoV-19/Wales/PHWC-16AF60/2020|EPI ISL 560225|B.1.177|United Kingdom|2020-09-17	0.0007055383	Europe
Europe|hCoV-19/Norway/3139/2020|EPI ISL 549162|B.1.177.14|Norway|2020-08-08	Europe|hCoV-19/Wales/PHWC-16AF60/2020|EPI ISL 560225|B.1.177|United Kingdom|2020-09-17	0.0003358548	Europe
Europe|hCoV-19/England/QEUH-95E0DD/2020|EPI ISL 537006|B.1.1.1|United Kingdom|2020-08-08	Europe|hCoV-19/Wales/PHWC-16AF60/2020|EPI ISL 560225|B.1.177|United Kingdom|2020-09-17	0.0008064306	Europe
Europe|hCoV-19/Northern Ireland/QEUH-95E9D2/2020|EPI ISL 532397|B.1.1|United Kingdom|2020-08-09	Europe|hCoV-19/Wales/PHWC-16AF60/2020|EPI ISL 560225|B.1.177|United Kingdom|2020-09-17	0.0005711560	Europe
Europe|hCoV-19/England/ALDP-982B93/2020|EPI ISL 552540|B.1.1.307|United Kingdom|2020-08-09	Europe|hCoV-19/Wales/PHWC-16AF60/2020|EPI ISL 560225|B.1.177|United Kingdom|2020-09-17	0.0006047908	Europe
Europe|hCoV-19/England/ALDP-982A3C/2020|EPI ISL 552516|B.1.1.303|United Kingdom|2020-08-09	Europe|hCoV-19/Wales/PHWC-16AF60/2020|EPI ISL 560225|B.1.177|United Kingdom|2020-09-17	0.0008065414	Europe
Europe|hCoV-19/Sweden/20-08947/2020|EPI ISL 534230|B.1.1|Sweden|2020-08-09	Europe|hCoV-19/Wales/PHWC-16AF60/2020|EPI ISL 560225|B.1.177|United Kingdom|2020-09-17	0.0007728613	Europe
Europe|hCoV-19/England/QEUH-95E41D/2020|EPI ISL 537014|B.1.1.1|United Kingdom|2020-08-10	Europe|hCoV-19/Wales/PHWC-16AF60/2020|EPI ISL 560225|B.1.177|United Kingdom|2020-09-17	0.0008737037	Europe
Europe|hCoV-19/England/QEUH-95E4D1/2020|EPI ISL 537048|B.1.1.189|United Kingdom|2020-08-10	Europe|hCoV-19/Wales/PHWC-16AF60/2020|EPI ISL 560225|B.1.177|United Kingdom|2020-09-17	0.0007728612	Europe
Europe|hCoV-19/England/QEUH-96A047/2020|EPI ISL 530819|B.1.1|United Kingdom|2020-08-10	Europe|hCoV-19/Wales/PHWC-16AF60/2020|EPI ISL 560225|B.1.177|United Kingdom|2020-09-17	0.0006047544	Europe
Europe|hCoV-19/England/ALDP-981F10/2020|EPI ISL 552724|B.1|United Kingdom|2020-08-10	Europe|hCoV-19/Wales/PHWC-16AF60/2020|EPI ISL 560225|B.1.177|United Kingdom|2020-09-17	0.0009074185	Europe
Europe|hCoV-19/England/QEUH-9653F8/2020|EPI ISL 531009|B.1.1.1|United Kingdom|2020-08-11	Europe|hCoV-19/Wales/PHWC-16AF60/2020|EPI ISL 560225|B.1.177|United Kingdom|2020-09-17	0.0008400548	Europe
Europe|hCoV-19/England/QEUH-9629EA/2020|EPI ISL 531669|B.1.1.1|United Kingdom|2020-08-11	Europe|hCoV-19/Wales/PHWC-16AF60/2020|EPI ISL 560225|B.1.177|United Kingdom|2020-09-17	0.0007727815	Europe
Europe|hCoV-19/England/QEUH-964DFB/2020|EPI ISL 531016|B.1.1.67|United Kingdom|2020-08-11	Europe|hCoV-19/Wales/PHWC-16AF60/2020|EPI ISL 560225|B.1.177|United Kingdom|2020-09-17	0.0005711216	Europe
Europe|hCoV-19/England/QEUH-964C76/2020|EPI ISL 531035|B.1.177|United Kingdom|2020-08-11	Europe|hCoV-19/Wales/PHWC-16AF60/2020|EPI ISL 560225|B.1.177|United Kingdom|2020-09-17	0.0003022584	Europe
Europe|hCoV-19/Wales/QEUH-969488/2020|EPI ISL 531210|B.1.177|United Kingdom|2020-08-12	Europe|hCoV-19/Wales/PHWC-16AF60/2020|EPI ISL 560225|B.1.177|United Kingdom|2020-09-17	0.0003022636	Europe
Europe|hCoV-19/England/QEUH-9656A4/2020|EPI ISL 531062|B.1.1.1|United Kingdom|2020-08-12	Europe|hCoV-19/Wales/PHWC-16AF60/2020|EPI ISL 560225|B.1.177|United Kingdom|2020-09-17	0.0009073481	Europe
Europe|hCoV-19/England/QEUH-964265/2020|EPI ISL 536908|B.1.1.1|United Kingdom|2020-08-12	Europe|hCoV-19/Wales/PHWC-16AF60/2020|EPI ISL 560225|B.1.177|United Kingdom|2020-09-17	0.0008401200	Europe
Europe|hCoV-19/England/QEUH-96A733/2020|EPI ISL 531540|B.1.258|United Kingdom|2020-08-12	Europe|hCoV-19/Wales/PHWC-16AF60/2020|EPI ISL 560225|B.1.177|United Kingdom|2020-09-17	0.0008403399	Europe
Europe|hCoV-19/England/QEUH-96C494/2020|EPI ISL 530854|B.1.1.189|United Kingdom|2020-08-13	Europe|hCoV-19/Wales/PHWC-16AF60/2020|EPI ISL 560225|B.1.177|United Kingdom|2020-09-17	0.0007728612	Europe
Europe|hCoV-19/Scotland/QEUH-964AC7/2020|EPI ISL 530986|B.1.1.44|United Kingdom|2020-08-13	Europe|hCoV-19/Wales/PHWC-16AF60/2020|EPI ISL 560225|B.1.177|United Kingdom|2020-09-17	0.0007392698	Europe
Europe|hCoV-19/Ireland/MH-NVRL-72IRL21078/2020|EPI ISL 528482|B.1.177|Ireland|2020-08-13	Europe|hCoV-19/Wales/PHWC-16AF60/2020|EPI ISL 560225|B.1.177|United Kingdom|2020-09-17	0.0001343094	Europe
Europe|hCoV-19/England/QEUH-96A2D8/2020|EPI ISL 536940|B.1.177|United Kingdom|2020-08-13	Europe|hCoV-19/Wales/PHWC-16AF60/2020|EPI ISL 560225|B.1.177|United Kingdom|2020-09-17	0.0002686691	Europe
Europe|hCoV-19/England/QEUH-96AEA7/2020|EPI ISL 531273|B.1|United Kingdom|2020-08-14	Europe|hCoV-19/Wales/PHWC-16AF60/2020|EPI ISL 560225|B.1.177|United Kingdom|2020-09-17	0.0008737939	Europe
Europe|hCoV-19/England/QEUH-96AF0E/2020|EPI ISL 531392|B.1|United Kingdom|2020-08-14	Europe|hCoV-19/Wales/PHWC-16AF60/2020|EPI ISL 560225|B.1.177|United Kingdom|2020-09-17	0.0008401706	Europe
Europe|hCoV-19/England/QEUH-96B477/2020|EPI ISL 531356|B.1.1|United Kingdom|2020-08-14	Europe|hCoV-19/Wales/PHWC-16AF60/2020|EPI ISL 560225|B.1.177|United Kingdom|2020-09-17	0.0005711560	Europe
Europe|hCoV-19/England/QEUH-96BB45/2020|EPI ISL 531381|B.1.1.1|United Kingdom|2020-08-14	Europe|hCoV-19/Wales/PHWC-16AF60/2020|EPI ISL 560225|B.1.177|United Kingdom|2020-09-17	0.0007393671	Europe
Europe|hCoV-19/Northern Ireland/QEUH-96AF95/2020|EPI ISL 531409|B.1.177|United Kingdom|2020-08-15	Europe|hCoV-19/Wales/PHWC-16AF60/2020|EPI ISL 560225|B.1.177|United Kingdom|2020-09-17	0.0001678971	Europe
Europe|hCoV-19/Scotland/QEUH-969FF0/2020|EPI ISL 534390|B.1.1.44|United Kingdom|2020-08-15	Europe|hCoV-19/Wales/PHWC-16AF60/2020|EPI ISL 560225|B.1.177|United Kingdom|2020-09-17	0.0008738461	Europe
Europe|hCoV-19/Scotland/QEUH-96A3A8/2020|EPI ISL 534374|B.1|United Kingdom|2020-08-15	Europe|hCoV-19/Wales/PHWC-16AF60/2020|EPI ISL 560225|B.1.177|United Kingdom|2020-09-17	0.0008738315	Europe
Europe|hCoV-19/England/QEUH-96F7F2/2020|EPI ISL 540244|B.1.1.70|United Kingdom|2020-08-15	Europe|hCoV-19/Wales/PHWC-16AF60/2020|EPI ISL 560225|B.1.177|United Kingdom|2020-09-17	0.0007729010	Europe
Europe|hCoV-19/England/MILK-970BE3/2020|EPI ISL 553225|B.1.258|United Kingdom|2020-08-16	Europe|hCoV-19/Wales/PHWC-16AF60/2020|EPI ISL 560225|B.1.177|United Kingdom|2020-09-17	0.0009412745	Europe
Europe|hCoV-19/England/QEUH-96F464/2020|EPI ISL 530491|B.1.258|United Kingdom|2020-08-16	Europe|hCoV-19/Wales/PHWC-16AF60/2020|EPI ISL 560225|B.1.177|United Kingdom|2020-09-17	0.0009076404	Europe
Europe|hCoV-19/England/MILK-9710D4/2020|EPI ISL 553043|B.1.177|United Kingdom|2020-08-16	Europe|hCoV-19/Wales/PHWC-16AF60/2020|EPI ISL 560225|B.1.177|United Kingdom|2020-09-17	0.0002350749	Europe
Europe|hCoV-19/England/QEUH-96F482/2020|EPI ISL 540304|B.1.1|United Kingdom|2020-08-17	Europe|hCoV-19/Wales/PHWC-16AF60/2020|EPI ISL 560225|B.1.177|United Kingdom|2020-09-17	0.0005711560	Europe
Europe|hCoV-19/England/MILK-970293/2020|EPI ISL 553243|B.1|United Kingdom|2020-08-17	Europe|hCoV-19/Wales/PHWC-16AF60/2020|EPI ISL 560225|B.1.177|United Kingdom|2020-09-17	0.0005374654	Europe
Europe|hCoV-19/England/MILK-970819/2020|EPI ISL 553062|B.1.258|United Kingdom|2020-08-17	Europe|hCoV-19/Wales/PHWC-16AF60/2020|EPI ISL 560225|B.1.177|United Kingdom|2020-09-17	0.0008740075	Europe
Europe|hCoV-19/Scotland/QEUH-96B680/2020|EPI ISL 531422|B.1.177|United Kingdom|2020-08-17	Europe|hCoV-19/Wales/PHWC-16AF60/2020|EPI ISL 560225|B.1.177|United Kingdom|2020-09-17	0.0003022376	Europe
Europe|hCoV-19/England/MILK-970F41/2020|EPI ISL 553205|B.1.258|United Kingdom|2020-08-18	Europe|hCoV-19/Wales/PHWC-16AF60/2020|EPI ISL 560225|B.1.177|United Kingdom|2020-09-17	0.0008066764	Europe
Europe|hCoV-19/Scotland/QEUH-96FE75/2020|EPI ISL 540264|B.1.177|United Kingdom|2020-08-18	Europe|hCoV-19/Wales/PHWC-16AF60/2020|EPI ISL 560225|B.1.177|United Kingdom|2020-09-17	0.0001007302	Europe
Europe|hCoV-19/Northern Ireland/QEUH-96E78A/2020|EPI ISL 530453|B.1.258|United Kingdom|2020-08-18	Europe|hCoV-19/Wales/PHWC-16AF60/2020|EPI ISL 560225|B.1.177|United Kingdom|2020-09-17	0.0008739700	Europe
Europe|hCoV-19/Scotland/QEUH-96B0EC/2020|EPI ISL 534668|B.1.1.44|United Kingdom|2020-08-18	Europe|hCoV-19/Wales/PHWC-16AF60/2020|EPI ISL 560225|B.1.177|United Kingdom|2020-09-17	0.0007729208	Europe
Europe|hCoV-19/Scotland/QEUH-96E85A/2020|EPI ISL 534455|B.1.177|United Kingdom|2020-08-19	Europe|hCoV-19/Wales/PHWC-16AF60/2020|EPI ISL 560225|B.1.177|United Kingdom|2020-09-17	0.0003358404	Europe
Europe|hCoV-19/England/QEUH-96EBAC/2020|EPI ISL 530515|B.1.1.307|United Kingdom|2020-08-19	Europe|hCoV-19/Wales/PHWC-16AF60/2020|EPI ISL 560225|B.1.177|United Kingdom|2020-09-17	0.0006720152	Europe
Europe|hCoV-19/England/QEUH-96EF19/2020|EPI ISL 530423|B.1.36|United Kingdom|2020-08-19	Europe|hCoV-19/Wales/PHWC-16AF60/2020|EPI ISL 560225|B.1.177|United Kingdom|2020-09-17	0.0008400913	Europe
Europe|hCoV-19/Scotland/QEUH-96EBF7/2020|EPI ISL 530553|B.1.36|United Kingdom|2020-08-19	Europe|hCoV-19/Wales/PHWC-16AF60/2020|EPI ISL 560225|B.1.177|United Kingdom|2020-09-17	0.0009073404	Europe
Europe|hCoV-19/Scotland/QEUH-96E1F5/2020|EPI ISL 534507|B.1.1.44|United Kingdom|2020-08-20	Europe|hCoV-19/Wales/PHWC-16AF60/2020|EPI ISL 560225|B.1.177|United Kingdom|2020-09-17	0.0008065760	Europe
Europe|hCoV-19/England/MILK-974FC5/2020|EPI ISL 552454|B.1.160|United Kingdom|2020-08-20	Europe|hCoV-19/Wales/PHWC-16AF60/2020|EPI ISL 560225|B.1.177|United Kingdom|2020-09-17	0.0009411091	Europe
Europe|hCoV-19/England/MILK-975058/2020|EPI ISL 552682|B.1.258|United Kingdom|2020-08-20	Europe|hCoV-19/Wales/PHWC-16AF60/2020|EPI ISL 560225|B.1.177|United Kingdom|2020-09-17	0.0008739700	Europe
Europe|hCoV-19/Northern Ireland/QEUH-96DBF8/2020|EPI ISL 530751|B.1.177|United Kingdom|2020-08-20	Europe|hCoV-19/Wales/PHWC-16AF60/2020|EPI ISL 560225|B.1.177|United Kingdom|2020-09-17	0.0001343152	Europe
Europe|hCoV-19/England/MILK-974D43/2020|EPI ISL 552460|B.1.177|United Kingdom|2020-08-21	Europe|hCoV-19/Wales/PHWC-16AF60/2020|EPI ISL 560225|B.1.177|United Kingdom|2020-09-17	0.0001678971	Europe
Europe|hCoV-19/England/QEUH-96CA29/2020|EPI ISL 530644|B.1|United Kingdom|2020-08-21	Europe|hCoV-19/Wales/PHWC-16AF60/2020|EPI ISL 560225|B.1.177|United Kingdom|2020-09-17	0.0008738315	Europe
Europe|hCoV-19/England/MILK-975559/2020|EPI ISL 552638|B.1.160|United Kingdom|2020-08-21	Europe|hCoV-19/Wales/PHWC-16AF60/2020|EPI ISL 560225|B.1.177|United Kingdom|2020-09-17	0.0008064098	Europe
Europe|hCoV-19/Scotland/QEUH-96DCF5/2020|EPI ISL 534594|B.1.1.1|United Kingdom|2020-08-21	Europe|hCoV-19/Wales/PHWC-16AF60/2020|EPI ISL 560225|B.1.177|United Kingdom|2020-09-17	0.0010419203	Europe
Europe|hCoV-19/England/MILK-9956AB/2020|EPI ISL 551689|B.1.177|United Kingdom|2020-08-22	Europe|hCoV-19/Wales/PHWC-16AF60/2020|EPI ISL 560225|B.1.177|United Kingdom|2020-09-17	0.0003358404	Europe
Europe|hCoV-19/England/QEUH-998480/2020|EPI ISL 540042|B.1.160|United Kingdom|2020-08-22	Europe|hCoV-19/Wales/PHWC-16AF60/2020|EPI ISL 560225|B.1.177|United Kingdom|2020-09-17	0.0009747636	Europe
Europe|hCoV-19/Scotland/QEUH-997D4A/2020|EPI ISL 568393|B.1.5.12|United Kingdom|2020-08-22	Europe|hCoV-19/Wales/PHWC-16AF60/2020|EPI ISL 560225|B.1.177|United Kingdom|2020-09-17	0.0007055261	Europe
Europe|hCoV-19/England/MILK-993E96/2020|EPI ISL 551685|B.1.1.189|United Kingdom|2020-08-22	Europe|hCoV-19/Wales/PHWC-16AF60/2020|EPI ISL 560225|B.1.177|United Kingdom|2020-09-17	0.0008737262	Europe
Europe|hCoV-19/England/MILK-995887/2020|EPI ISL 551640|B.1.258|United Kingdom|2020-08-23	Europe|hCoV-19/Wales/PHWC-16AF60/2020|EPI ISL 560225|B.1.177|United Kingdom|2020-09-17	0.0008739925	Europe
Europe|hCoV-19/England/MILK-99C422/2020|EPI ISL 550694|B.1.22|United Kingdom|2020-08-23	Europe|hCoV-19/Wales/PHWC-16AF60/2020|EPI ISL 560225|B.1.177|United Kingdom|2020-09-17	0.0010082824	Europe
Europe|hCoV-19/England/MILK-99C880/2020|EPI ISL 550789|B.1.1|United Kingdom|2020-08-23	Europe|hCoV-19/Wales/PHWC-16AF60/2020|EPI ISL 560225|B.1.177|United Kingdom|2020-09-17	0.0006384188	Europe
Europe|hCoV-19/England/MILK-99568D/2020|EPI ISL 551626|B.1.177|United Kingdom|2020-08-23	Europe|hCoV-19/Wales/PHWC-16AF60/2020|EPI ISL 560225|B.1.177|United Kingdom|2020-09-17	0.0002350810	Europe
Europe|hCoV-19/England/MILK-99526B/2020|EPI ISL 552223|B.1.258|United Kingdom|2020-08-24	Europe|hCoV-19/Wales/PHWC-16AF60/2020|EPI ISL 560225|B.1.177|United Kingdom|2020-09-17	0.0009076404	Europe
Europe|hCoV-19/England/QEUH-9987A5/2020|EPI ISL 540066|B.1.1.1|United Kingdom|2020-08-24	Europe|hCoV-19/Wales/PHWC-16AF60/2020|EPI ISL 560225|B.1.177|United Kingdom|2020-09-17	0.0007392637	Europe
Europe|hCoV-19/England/QEUH-99882A/2020|EPI ISL 539908|B.1|United Kingdom|2020-08-24	Europe|hCoV-19/Wales/PHWC-16AF60/2020|EPI ISL 560225|B.1.177|United Kingdom|2020-09-17	0.0009411253	Europe
Europe|hCoV-19/England/QEUH-997D2C/2020|EPI ISL 537169|B.1.258|United Kingdom|2020-08-24	Europe|hCoV-19/Wales/PHWC-16AF60/2020|EPI ISL 560225|B.1.177|United Kingdom|2020-09-17	0.0008737563	Europe
Europe|hCoV-19/England/MILK-994B16/2020|EPI ISL 552423|B.1.258|United Kingdom|2020-08-25	Europe|hCoV-19/Wales/PHWC-16AF60/2020|EPI ISL 560225|B.1.177|United Kingdom|2020-09-17	0.0008737562	Europe
Europe|hCoV-19/England/MILK-995C5E/2020|EPI ISL 551600|B.1.160|United Kingdom|2020-08-25	Europe|hCoV-19/Wales/PHWC-16AF60/2020|EPI ISL 560225|B.1.177|United Kingdom|2020-09-17	0.0010084211	Europe
Europe|hCoV-19/England/MILK-994703/2020|EPI ISL 552376|B.1.258|United Kingdom|2020-08-25	Europe|hCoV-19/Wales/PHWC-16AF60/2020|EPI ISL 560225|B.1.177|United Kingdom|2020-09-17	0.0008403399	Europe
Europe|hCoV-19/England/QEUH-99831A/2020|EPI ISL 539999|B.1.1.307|United Kingdom|2020-08-25	Europe|hCoV-19/Wales/PHWC-16AF60/2020|EPI ISL 560225|B.1.177|United Kingdom|2020-09-17	0.0006384188	Europe
Europe|hCoV-19/England/QEUH-98F9F6/2020|EPI ISL 540029|B.1.177|United Kingdom|2020-08-26	Europe|hCoV-19/Wales/PHWC-16AF60/2020|EPI ISL 560225|B.1.177|United Kingdom|2020-09-17	0.0002686621	Europe
Europe|hCoV-19/England/MILK-9942C6/2020|EPI ISL 551678|B.1.177|United Kingdom|2020-08-26	Europe|hCoV-19/Wales/PHWC-16AF60/2020|EPI ISL 560225|B.1.177|United Kingdom|2020-09-17	0.0003358692	Europe
Europe|hCoV-19/Scotland/QEUH-998374/2020|EPI ISL 568355|B.1.36|United Kingdom|2020-08-26	Europe|hCoV-19/Wales/PHWC-16AF60/2020|EPI ISL 560225|B.1.177|United Kingdom|2020-09-17	0.0008736963	Europe
Europe|hCoV-19/England/QEUH-98FF30/2020|EPI ISL 539946|B.1.160|United Kingdom|2020-08-26	Europe|hCoV-19/Wales/PHWC-16AF60/2020|EPI ISL 560225|B.1.177|United Kingdom|2020-09-17	0.0009747636	Europe
Europe|hCoV-19/England/CAMC-9910B0/2020|EPI ISL 551879|B.1.177|United Kingdom|2020-08-27	Europe|hCoV-19/Wales/PHWC-16AF60/2020|EPI ISL 560225|B.1.177|United Kingdom|2020-09-17	0.0003358923	Europe
Europe|hCoV-19/England/MILK-9937E6/2020|EPI ISL 552068|B.1.177|United Kingdom|2020-08-27	Europe|hCoV-19/Wales/PHWC-16AF60/2020|EPI ISL 560225|B.1.177|United Kingdom|2020-09-17	0.0002350850	Europe
Europe|hCoV-19/Scotland/QEUH-998022/2020|EPI ISL 568392|B.1.36|United Kingdom|2020-08-27	Europe|hCoV-19/Wales/PHWC-16AF60/2020|EPI ISL 560225|B.1.177|United Kingdom|2020-09-17	0.0007391303	Europe
Europe|hCoV-19/Scotland/QEUH-98F923/2020|EPI ISL 540110|B.1.177|United Kingdom|2020-08-27	Europe|hCoV-19/Wales/PHWC-16AF60/2020|EPI ISL 560225|B.1.177|United Kingdom|2020-09-17	0.0001678971	Europe
Europe|hCoV-19/England/CAMC-990E99/2020|EPI ISL 551916|B.1.177|United Kingdom|2020-08-28	Europe|hCoV-19/Wales/PHWC-16AF60/2020|EPI ISL 560225|B.1.177|United Kingdom|2020-09-17	0.0003694631	Europe
Europe|hCoV-19/England/CAMC-9915FD/2020|EPI ISL 552001|B.1.177|United Kingdom|2020-08-28	Europe|hCoV-19/Wales/PHWC-16AF60/2020|EPI ISL 560225|B.1.177|United Kingdom|2020-09-17	0.0002350749	Europe
Europe|hCoV-19/Wales/QEUH-99630D/2020|EPI ISL 560305|B.1.1.1|United Kingdom|2020-08-28	Europe|hCoV-19/Wales/PHWC-16AF60/2020|EPI ISL 560225|B.1.177|United Kingdom|2020-09-17	0.0007729144	Europe
Europe|hCoV-19/England/QEUH-9962F1/2020|EPI ISL 549524|B.1.160|United Kingdom|2020-08-28	Europe|hCoV-19/Wales/PHWC-16AF60/2020|EPI ISL 560225|B.1.177|United Kingdom|2020-09-17	0.0010083952	Europe
Europe|hCoV-19/England/QEUH-9904A6/2020|EPI ISL 530352|B.1|United Kingdom|2020-08-29	Europe|hCoV-19/Wales/PHWC-16AF60/2020|EPI ISL 560225|B.1.177|United Kingdom|2020-09-17	0.0008401706	Europe
Europe|hCoV-19/England/MILK-999F06/2020|EPI ISL 550361|B.1.177|United Kingdom|2020-08-29	Europe|hCoV-19/Wales/PHWC-16AF60/2020|EPI ISL 560225|B.1.177|United Kingdom|2020-09-17	0.0003022584	Europe
Europe|hCoV-19/England/MILK-999F51/2020|EPI ISL 550280|B.1.1.198|United Kingdom|2020-08-29	Europe|hCoV-19/Wales/PHWC-16AF60/2020|EPI ISL 560225|B.1.177|United Kingdom|2020-09-17	0.0009074028	Europe
Europe|hCoV-19/Scotland/QEUH-9902D9/2020|EPI ISL 530386|B.1.177|United Kingdom|2020-08-29	Europe|hCoV-19/Wales/PHWC-16AF60/2020|EPI ISL 560225|B.1.177|United Kingdom|2020-09-17	0.0001343094	Europe
Europe|hCoV-19/England/QEUH-99BC1C/2020|EPI ISL 559770|B.1.1.307|United Kingdom|2020-08-30	Europe|hCoV-19/Wales/PHWC-16AF60/2020|EPI ISL 560225|B.1.177|United Kingdom|2020-09-17	0.0007056778	Europe
Europe|hCoV-19/England/MILK-99CE33/2020|EPI ISL 549939|B.1.258|United Kingdom|2020-08-30	Europe|hCoV-19/Wales/PHWC-16AF60/2020|EPI ISL 560225|B.1.177|United Kingdom|2020-09-17	0.0009748931	Europe
Europe|hCoV-19/England/QEUH-990206/2020|EPI ISL 540115|B.1.177|United Kingdom|2020-08-30	Europe|hCoV-19/Wales/PHWC-16AF60/2020|EPI ISL 560225|B.1.177|United Kingdom|2020-09-17	0.0002014804	Europe
Europe|hCoV-19/England/MILK-99D7CE/2020|EPI ISL 550589|B.1.160|United Kingdom|2020-08-30	Europe|hCoV-19/Wales/PHWC-16AF60/2020|EPI ISL 560225|B.1.177|United Kingdom|2020-09-17	0.0009747385	Europe
Europe|hCoV-19/England/MILK-99E1ED/2020|EPI ISL 550686|B.1.1.1|United Kingdom|2020-08-31	Europe|hCoV-19/Wales/PHWC-16AF60/2020|EPI ISL 560225|B.1.177|United Kingdom|2020-09-17	0.0008401561	Europe
Europe|hCoV-19/England/MILK-99D60D/2020|EPI ISL 549921|B.1.1.4|United Kingdom|2020-08-31	Europe|hCoV-19/Wales/PHWC-16AF60/2020|EPI ISL 560225|B.1.177|United Kingdom|2020-09-17	0.0010082476	Europe
Europe|hCoV-19/England/MILK-99DF7B/2020|EPI ISL 550674|B.1.1.1|United Kingdom|2020-08-31	Europe|hCoV-19/Wales/PHWC-16AF60/2020|EPI ISL 560225|B.1.177|United Kingdom|2020-09-17	0.0008736886	Europe
Europe|hCoV-19/England/MILK-99DEC9/2020|EPI ISL 550690|B.1.177|United Kingdom|2020-08-31	Europe|hCoV-19/Wales/PHWC-16AF60/2020|EPI ISL 560225|B.1.177|United Kingdom|2020-09-17	0.0001343209	Europe
Europe|hCoV-19/England/MILK-9AA9D7/2020|EPI ISL 550975|B.1.258|United Kingdom|2020-09-01	Europe|hCoV-19/Wales/PHWC-16AF60/2020|EPI ISL 560225|B.1.177|United Kingdom|2020-09-17	0.0008739549	Europe
Europe|hCoV-19/England/MILK-9A9EBB/2020|EPI ISL 551209|B.1.258|United Kingdom|2020-09-01	Europe|hCoV-19/Wales/PHWC-16AF60/2020|EPI ISL 560225|B.1.177|United Kingdom|2020-09-17	0.0008739549	Europe
Europe|hCoV-19/England/MILK-9A8371/2020|EPI ISL 549966|B.1.1.198|United Kingdom|2020-09-01	Europe|hCoV-19/Wales/PHWC-16AF60/2020|EPI ISL 560225|B.1.177|United Kingdom|2020-09-17	0.0007392129	Europe
Europe|hCoV-19/England/QEUH-9A4481/2020|EPI ISL 540173|B.1.177|United Kingdom|2020-09-01	Europe|hCoV-19/Wales/PHWC-16AF60/2020|EPI ISL 560225|B.1.177|United Kingdom|2020-09-17	0.0002014855	Europe
Europe|hCoV-19/Scotland/QEUH-9A4041/2020|EPI ISL 568378|B.1.177|United Kingdom|2020-09-01	Europe|hCoV-19/Wales/PHWC-16AF60/2020|EPI ISL 560225|B.1.177|United Kingdom|2020-09-17	0.0002014769	Europe
Europe|hCoV-19/England/MILK-9AA430/2020|EPI ISL 550894|B.1.1|United Kingdom|2020-09-01	Europe|hCoV-19/Wales/PHWC-16AF60/2020|EPI ISL 560225|B.1.177|United Kingdom|2020-09-17	0.0008064445	Europe
Europe|hCoV-19/Scotland/QEUH-9A41F3/2020|EPI ISL 568373|B.1.258|United Kingdom|2020-09-01	Europe|hCoV-19/Wales/PHWC-16AF60/2020|EPI ISL 560225|B.1.177|United Kingdom|2020-09-17	0.0008739324	Europe
Europe|hCoV-19/England/MILK-9A8362/2020|EPI ISL 550112|B.1.177|United Kingdom|2020-09-02	Europe|hCoV-19/Wales/PHWC-16AF60/2020|EPI ISL 560225|B.1.177|United Kingdom|2020-09-17	0.0003358404	Europe
Europe|hCoV-19/England/MILK-9A8D19/2020|EPI ISL 550052|B.1.177|United Kingdom|2020-09-02	Europe|hCoV-19/Wales/PHWC-16AF60/2020|EPI ISL 560225|B.1.177|United Kingdom|2020-09-17	0.0001007302	Europe
Europe|hCoV-19/England/QEUH-9ACD24/2020|EPI ISL 559807|B.1|United Kingdom|2020-09-02	Europe|hCoV-19/Wales/PHWC-16AF60/2020|EPI ISL 560225|B.1.177|United Kingdom|2020-09-17	0.0009074185	Europe
Europe|hCoV-19/England/MILK-9A85A8/2020|EPI ISL 550259|B.1.177|United Kingdom|2020-09-02	Europe|hCoV-19/Wales/PHWC-16AF60/2020|EPI ISL 560225|B.1.177|United Kingdom|2020-09-17	0.0004702968	Europe
Europe|hCoV-19/England/MILK-9A5259/2020|EPI ISL 550115|B.1.177|United Kingdom|2020-09-02	Europe|hCoV-19/Wales/PHWC-16AF60/2020|EPI ISL 560225|B.1.177|United Kingdom|2020-09-17	0.0002686622	Europe
Europe|hCoV-19/England/MILK-9A83AE/2020|EPI ISL 549977|B.1.1.198|United Kingdom|2020-09-02	Europe|hCoV-19/Wales/PHWC-16AF60/2020|EPI ISL 560225|B.1.177|United Kingdom|2020-09-17	0.0009074028	Europe
Europe|hCoV-19/England/QEUH-9ACCFA/2020|EPI ISL 559805|B.1.177|United Kingdom|2020-09-02	Europe|hCoV-19/Wales/PHWC-16AF60/2020|EPI ISL 560225|B.1.177|United Kingdom|2020-09-17	0.0001343094	Europe
Europe|hCoV-19/England/MILK-9A6C5A/2020|EPI ISL 549993|B.1.258|United Kingdom|2020-09-03	Europe|hCoV-19/Wales/PHWC-16AF60/2020|EPI ISL 560225|B.1.177|United Kingdom|2020-09-17	0.0010422381	Europe
Europe|hCoV-19/England/QEUH-9C819F/2020|EPI ISL 567165|B.1|United Kingdom|2020-09-03	Europe|hCoV-19/Wales/PHWC-16AF60/2020|EPI ISL 560225|B.1.177|United Kingdom|2020-09-17	0.0008738315	Europe
Europe|hCoV-19/England/MILK-9A559C/2020|EPI ISL 550207|B.1.160|United Kingdom|2020-09-03	Europe|hCoV-19/Wales/PHWC-16AF60/2020|EPI ISL 560225|B.1.177|United Kingdom|2020-09-17	0.0010757084	Europe
Europe|hCoV-19/England/QEUH-9B3FCA/2020|EPI ISL 559874|B.1.177|United Kingdom|2020-09-03	Europe|hCoV-19/Wales/PHWC-16AF60/2020|EPI ISL 560225|B.1.177|United Kingdom|2020-09-17	0.0001007302	Europe
Europe|hCoV-19/Scotland/QEUH-9B0DC3/2020|EPI ISL 560043|B.1.5|United Kingdom|2020-09-03	Europe|hCoV-19/Wales/PHWC-16AF60/2020|EPI ISL 560225|B.1.177|United Kingdom|2020-09-17	0.0006046714	Europe
Europe|hCoV-19/Scotland/QEUH-9B0D4B/2020|EPI ISL 560040|B.1.258|United Kingdom|2020-09-03	Europe|hCoV-19/Wales/PHWC-16AF60/2020|EPI ISL 560225|B.1.177|United Kingdom|2020-09-17	0.0008739324	Europe
Europe|hCoV-19/Scotland/QEUH-9AF0CE/2020|EPI ISL 560025|B.1.177|United Kingdom|2020-09-03	Europe|hCoV-19/Wales/PHWC-16AF60/2020|EPI ISL 560225|B.1.177|United Kingdom|2020-09-17	0.0003358346	Europe
Europe|hCoV-19/England/CAMC-9B1BF5/2020|EPI ISL 566518|B.1.177|United Kingdom|2020-09-04	Europe|hCoV-19/Wales/PHWC-16AF60/2020|EPI ISL 560225|B.1.177|United Kingdom|2020-09-17	0.0001678899	Europe
Europe|hCoV-19/England/QEUH-9B457C/2020|EPI ISL 559896|B.1.1.1|United Kingdom|2020-09-04	Europe|hCoV-19/Wales/PHWC-16AF60/2020|EPI ISL 560225|B.1.177|United Kingdom|2020-09-17	0.0008736959	Europe
Europe|hCoV-19/England/CAMC-9B29EB/2020|EPI ISL 549413|B.1.160|United Kingdom|2020-09-04	Europe|hCoV-19/Wales/PHWC-16AF60/2020|EPI ISL 560225|B.1.177|United Kingdom|2020-09-17	0.0010083952	Europe
Europe|hCoV-19/England/CAMC-9B22C2/2020|EPI ISL 566444|B.1.258|United Kingdom|2020-09-04	Europe|hCoV-19/Wales/PHWC-16AF60/2020|EPI ISL 560225|B.1.177|United Kingdom|2020-09-17	0.0008739324	Europe
Europe|hCoV-19/England/CAMC-9B1EFC/2020|EPI ISL 549401|B.1.177|United Kingdom|2020-09-04	Europe|hCoV-19/Wales/PHWC-16AF60/2020|EPI ISL 560225|B.1.177|United Kingdom|2020-09-17	0.0002014717	Europe
Europe|hCoV-19/England/CAMC-9B22FF/2020|EPI ISL 549407|B.1.160|United Kingdom|2020-09-04	Europe|hCoV-19/Wales/PHWC-16AF60/2020|EPI ISL 560225|B.1.177|United Kingdom|2020-09-17	0.0010420729	Europe
Europe|hCoV-19/England/CAMC-9B1E92/2020|EPI ISL 549398|B.1.1.1|United Kingdom|2020-09-04	Europe|hCoV-19/Wales/PHWC-16AF60/2020|EPI ISL 560225|B.1.177|United Kingdom|2020-09-17	0.0007392637	Europe
Europe|hCoV-19/Wales/PHWC-16A021/2020|EPI ISL 535189|B.1.177|United Kingdom|2020-09-05	Europe|hCoV-19/Wales/PHWC-16AF60/2020|EPI ISL 560225|B.1.177|United Kingdom|2020-09-17	0.0000335754	Europe
Europe|hCoV-19/Scotland/QEUH-9AD118/2020|EPI ISL 560020|B.1.177|United Kingdom|2020-09-05	Europe|hCoV-19/Wales/PHWC-16AF60/2020|EPI ISL 560225|B.1.177|United Kingdom|2020-09-17	0.0002350749	Europe
Europe|hCoV-19/Scotland/QEUH-9AD2CA/2020|EPI ISL 560024|B.1.177|United Kingdom|2020-09-05	Europe|hCoV-19/Wales/PHWC-16AF60/2020|EPI ISL 560225|B.1.177|United Kingdom|2020-09-17	0.0001007302	Europe
Europe|hCoV-19/England/QEUH-9ACBC0/2020|EPI ISL 559800|B.1.160|United Kingdom|2020-09-05	Europe|hCoV-19/Wales/PHWC-16AF60/2020|EPI ISL 560225|B.1.177|United Kingdom|2020-09-17	0.0009747636	Europe
Europe|hCoV-19/England/QEUH-9B847B/2020|EPI ISL 549757|B.1.247|United Kingdom|2020-09-05	Europe|hCoV-19/Wales/PHWC-16AF60/2020|EPI ISL 560225|B.1.177|United Kingdom|2020-09-17	0.0007056112	Europe
Europe|hCoV-19/England/QEUH-9B9067/2020|EPI ISL 549686|B.1.177|United Kingdom|2020-09-05	Europe|hCoV-19/Wales/PHWC-16AF60/2020|EPI ISL 560225|B.1.177|United Kingdom|2020-09-17	0.0003358548	Europe
Europe|hCoV-19/England/MILK-9C26F0/2020|EPI ISL 566580|B.1.1|United Kingdom|2020-09-05	Europe|hCoV-19/Wales/PHWC-16AF60/2020|EPI ISL 560225|B.1.177|United Kingdom|2020-09-17	0.0006047648	Europe
Europe|hCoV-19/Wales/PHWC-16A06D/2020|EPI ISL 535193|B.1.177|United Kingdom|2020-09-06	Europe|hCoV-19/Wales/PHWC-16AF60/2020|EPI ISL 560225|B.1.177|United Kingdom|2020-09-17	0.0000000000	Europe
Europe|hCoV-19/Wales/PHWC-16A470/2020|EPI ISL 535254|B.1.177|United Kingdom|2020-09-06	Europe|hCoV-19/Wales/PHWC-16AF60/2020|EPI ISL 560225|B.1.177|United Kingdom|2020-09-17	0.0000671522	Europe
Europe|hCoV-19/England/QEUH-9B9F2E/2020|EPI ISL 549594|B.1.5|United Kingdom|2020-09-06	Europe|hCoV-19/Wales/PHWC-16AF60/2020|EPI ISL 560225|B.1.177|United Kingdom|2020-09-17	0.0005720094	Europe
Europe|hCoV-19/England/QEUH-9B8AB5/2020|EPI ISL 549702|B.1.177|United Kingdom|2020-09-06	Europe|hCoV-19/Wales/PHWC-16AF60/2020|EPI ISL 560225|B.1.177|United Kingdom|2020-09-17	0.0001343129	Europe
Europe|hCoV-19/England/MILK-9C4078/2020|EPI ISL 566934|B.1.177|United Kingdom|2020-09-06	Europe|hCoV-19/Wales/PHWC-16AF60/2020|EPI ISL 560225|B.1.177|United Kingdom|2020-09-17	0.0002686621	Europe
Europe|hCoV-19/Wales/PHWC-16A64D/2020|EPI ISL 540919|B.1.177|United Kingdom|2020-09-06	Europe|hCoV-19/Wales/PHWC-16AF60/2020|EPI ISL 560225|B.1.177|United Kingdom|2020-09-17	0.0001679043	Europe
Europe|hCoV-19/England/QEUH-9B9058/2020|EPI ISL 549579|B.1.1.44|United Kingdom|2020-09-07	Europe|hCoV-19/Wales/PHWC-16AF60/2020|EPI ISL 560225|B.1.177|United Kingdom|2020-09-17	0.0007392698	Europe
Europe|hCoV-19/England/QEUH-9B937D/2020|EPI ISL 549561|B.1.1.1|United Kingdom|2020-09-07	Europe|hCoV-19/Wales/PHWC-16AF60/2020|EPI ISL 560225|B.1.177|United Kingdom|2020-09-17	0.0008736735	Europe
Europe|hCoV-19/England/QEUH-9B8F98/2020|EPI ISL 549623|B.1.160|United Kingdom|2020-09-07	Europe|hCoV-19/Wales/PHWC-16AF60/2020|EPI ISL 560225|B.1.177|United Kingdom|2020-09-17	0.0010757271	Europe
Europe|hCoV-19/England/QEUH-9B99F3/2020|EPI ISL 549670|B.1.177|United Kingdom|2020-09-07	Europe|hCoV-19/Wales/PHWC-16AF60/2020|EPI ISL 560225|B.1.177|United Kingdom|2020-09-17	0.0001343129	Europe
Europe|hCoV-19/Scotland/QEUH-9B40B7/2020|EPI ISL 560070|B.1.1.1|United Kingdom|2020-09-07	Europe|hCoV-19/Wales/PHWC-16AF60/2020|EPI ISL 560225|B.1.177|United Kingdom|2020-09-17	0.0008737261	Europe
Europe|hCoV-19/England/MILK-9C32DD/2020|EPI ISL 566778|B.1.177|United Kingdom|2020-09-07	Europe|hCoV-19/Wales/PHWC-16AF60/2020|EPI ISL 560225|B.1.177|United Kingdom|2020-09-17	0.0003358404	Europe
Europe|hCoV-19/Scotland/QEUH-9B4530/2020|EPI ISL 560078|B.1.177|United Kingdom|2020-09-08	Europe|hCoV-19/Wales/PHWC-16AF60/2020|EPI ISL 560225|B.1.177|United Kingdom|2020-09-17	0.0004030063	Europe
Europe|hCoV-19/England/NORW-EFC8B/2020|EPI ISL 549488|B.1.160|United Kingdom|2020-09-08	Europe|hCoV-19/Wales/PHWC-16AF60/2020|EPI ISL 560225|B.1.177|United Kingdom|2020-09-17	0.0010420729	Europe
Europe|hCoV-19/Switzerland/ZH-ETHZ-280174/2020|EPI ISL 560549|B.1.1|Switzerland|2020-09-08	Europe|hCoV-19/Wales/PHWC-16AF60/2020|EPI ISL 560225|B.1.177|United Kingdom|2020-09-17	0.0006719863	Europe
Europe|hCoV-19/Scotland/QEUH-9B3F60/2020|EPI ISL 560068|B.1.177|United Kingdom|2020-09-08	Europe|hCoV-19/Wales/PHWC-16AF60/2020|EPI ISL 560225|B.1.177|United Kingdom|2020-09-17	0.0000671522	Europe
Europe|hCoV-19/Wales/PHWC-16A601/2020|EPI ISL 540915|B.1.177|United Kingdom|2020-09-08	Europe|hCoV-19/Wales/PHWC-16AF60/2020|EPI ISL 560225|B.1.177|United Kingdom|2020-09-17	0.0000335754	Europe
Europe|hCoV-19/Scotland/QEUH-9B454F/2020|EPI ISL 560079|B.1.177|United Kingdom|2020-09-08	Europe|hCoV-19/Wales/PHWC-16AF60/2020|EPI ISL 560225|B.1.177|United Kingdom|2020-09-17	0.0001007302	Europe
Europe|hCoV-19/Scotland/EDB7746/2020|EPI ISL 540885|B.1.177|United Kingdom|2020-09-09	Europe|hCoV-19/Wales/PHWC-16AF60/2020|EPI ISL 560225|B.1.177|United Kingdom|2020-09-17	0.0001678899	Europe
Europe|hCoV-19/England/MILK-9C3DCD/2020|EPI ISL 566995|B.1.177|United Kingdom|2020-09-09	Europe|hCoV-19/Wales/PHWC-16AF60/2020|EPI ISL 560225|B.1.177|United Kingdom|2020-09-17	0.0001678899	Europe
Europe|hCoV-19/England/MILK-9C2371/2020|EPI ISL 566673|B.1.177|United Kingdom|2020-09-09	Europe|hCoV-19/Wales/PHWC-16AF60/2020|EPI ISL 560225|B.1.177|United Kingdom|2020-09-17	0.0002014717	Europe
Europe|hCoV-19/England/MILK-9C42BE/2020|EPI ISL 566764|B.1.1.219|United Kingdom|2020-09-09	Europe|hCoV-19/Wales/PHWC-16AF60/2020|EPI ISL 560225|B.1.177|United Kingdom|2020-09-17	0.0011093736	Europe
Europe|hCoV-19/England/MILK-9C4069/2020|EPI ISL 566803|B.1.177|United Kingdom|2020-09-09	Europe|hCoV-19/Wales/PHWC-16AF60/2020|EPI ISL 560225|B.1.177|United Kingdom|2020-09-17	0.0001678971	Europe
Europe|hCoV-19/England/ALDP-9BDE2D/2020|EPI ISL 568129|B.1.177|United Kingdom|2020-09-09	Europe|hCoV-19/Wales/PHWC-16AF60/2020|EPI ISL 560225|B.1.177|United Kingdom|2020-09-17	0.0002686460	Europe
Europe|hCoV-19/England/ALDP-9C5763/2020|EPI ISL 567879|B.1.1|United Kingdom|2020-09-10	Europe|hCoV-19/Wales/PHWC-16AF60/2020|EPI ISL 560225|B.1.177|United Kingdom|2020-09-17	0.0006047389	Europe
Europe|hCoV-19/England/MILK-9C2D0A/2020|EPI ISL 566621|B.1.177|United Kingdom|2020-09-10	Europe|hCoV-19/Wales/PHWC-16AF60/2020|EPI ISL 560225|B.1.177|United Kingdom|2020-09-17	0.0001343094	Europe
Europe|hCoV-19/England/ALDP-9C5FE3/2020|EPI ISL 567721|B.1.1|United Kingdom|2020-09-10	Europe|hCoV-19/Wales/PHWC-16AF60/2020|EPI ISL 560225|B.1.177|United Kingdom|2020-09-17	0.0010420012	Europe
Europe|hCoV-19/England/MILK-9C3361/2020|EPI ISL 566743|B.1.258|United Kingdom|2020-09-10	Europe|hCoV-19/Wales/PHWC-16AF60/2020|EPI ISL 560225|B.1.177|United Kingdom|2020-09-17	0.0008739925	Europe
Europe|hCoV-19/England/MILK-9C2B6A/2020|EPI ISL 566488|B.1.1.189|United Kingdom|2020-09-10	Europe|hCoV-19/Wales/PHWC-16AF60/2020|EPI ISL 560225|B.1.177|United Kingdom|2020-09-17	0.0008400693	Europe
Europe|hCoV-19/England/QEUH-9C9F76/2020|EPI ISL 567323|B.1.160|United Kingdom|2020-09-10	Europe|hCoV-19/Wales/PHWC-16AF60/2020|EPI ISL 560225|B.1.177|United Kingdom|2020-09-17	0.0009747636	Europe
Europe|hCoV-19/England/QEUH-9C8B64/2020|EPI ISL 567106|B.1.1.1|United Kingdom|2020-09-11	Europe|hCoV-19/Wales/PHWC-16AF60/2020|EPI ISL 560225|B.1.177|United Kingdom|2020-09-17	0.0009073482	Europe
Europe|hCoV-19/England/QEUH-9C8663/2020|EPI ISL 567090|B.1.1.1|United Kingdom|2020-09-11	Europe|hCoV-19/Wales/PHWC-16AF60/2020|EPI ISL 560225|B.1.177|United Kingdom|2020-09-17	0.0009073481	Europe
Europe|hCoV-19/England/QEUH-9C7B83/2020|EPI ISL 567019|B.1.177|United Kingdom|2020-09-11	Europe|hCoV-19/Wales/PHWC-16AF60/2020|EPI ISL 560225|B.1.177|United Kingdom|2020-09-17	0.0001343094	Europe
Europe|hCoV-19/England/QEUH-9C8CCB/2020|EPI ISL 567153|B.1.177|United Kingdom|2020-09-11	Europe|hCoV-19/Wales/PHWC-16AF60/2020|EPI ISL 560225|B.1.177|United Kingdom|2020-09-17	0.0003022506	Europe
Europe|hCoV-19/England/QEUH-9C7E8A/2020|EPI ISL 567154|B.1.1.189|United Kingdom|2020-09-11	Europe|hCoV-19/Wales/PHWC-16AF60/2020|EPI ISL 560225|B.1.177|United Kingdom|2020-09-17	0.0007392509	Europe
Europe|hCoV-19/England/QEUH-9C827E/2020|EPI ISL 567068|B.1|United Kingdom|2020-09-11	Europe|hCoV-19/Wales/PHWC-16AF60/2020|EPI ISL 560225|B.1.177|United Kingdom|2020-09-17	0.0008401706	Europe
Europe|hCoV-19/Wales/PHWC-16A8CF/2020|EPI ISL 560120|B.1.177|United Kingdom|2020-09-12	Europe|hCoV-19/Wales/PHWC-16AF60/2020|EPI ISL 560225|B.1.177|United Kingdom|2020-09-17	0.0000335754	Europe
Europe|hCoV-19/England/QEUH-9C7BDE/2020|EPI ISL 567180|B.1.160|United Kingdom|2020-09-12	Europe|hCoV-19/Wales/PHWC-16AF60/2020|EPI ISL 560225|B.1.177|United Kingdom|2020-09-17	0.0010420997	Europe
Europe|hCoV-19/Wales/PHWC-16ADB1/2020|EPI ISL 560198|B.1.177|United Kingdom|2020-09-12	Europe|hCoV-19/Wales/PHWC-16AF60/2020|EPI ISL 560225|B.1.177|United Kingdom|2020-09-17	0.0000671550	Europe
Europe|hCoV-19/England/QEUH-9C8636/2020|EPI ISL 567103|B.1.177|United Kingdom|2020-09-12	Europe|hCoV-19/Wales/PHWC-16AF60/2020|EPI ISL 560225|B.1.177|United Kingdom|2020-09-17	0.0001343129	Europe
Europe|hCoV-19/Wales/PHWC-16AC3C/2020|EPI ISL 560174|B.1.177|United Kingdom|2020-09-12	Europe|hCoV-19/Wales/PHWC-16AF60/2020|EPI ISL 560225|B.1.177|United Kingdom|2020-09-17	0.0002350850	Europe
Europe|hCoV-19/Wales/PHWC-16AB7B/2020|EPI ISL 560162|B.1.177|United Kingdom|2020-09-12	Europe|hCoV-19/Wales/PHWC-16AF60/2020|EPI ISL 560225|B.1.177|United Kingdom|2020-09-17	0.0003022636	Europe
Europe|hCoV-19/Wales/PHWC-16AAE7/2020|EPI ISL 560153|B.1.177|United Kingdom|2020-09-13	Europe|hCoV-19/Wales/PHWC-16AF60/2020|EPI ISL 560225|B.1.177|United Kingdom|2020-09-17	0.0000335754	Europe
Europe|hCoV-19/England/QEUH-9CA41C/2020|EPI ISL 567360|B.1.177|United Kingdom|2020-09-13	Europe|hCoV-19/Wales/PHWC-16AF60/2020|EPI ISL 560225|B.1.177|United Kingdom|2020-09-17	0.0001678899	Europe
Europe|hCoV-19/England/QEUH-9CA300/2020|EPI ISL 567392|B.1.1.307|United Kingdom|2020-09-13	Europe|hCoV-19/Wales/PHWC-16AF60/2020|EPI ISL 560225|B.1.177|United Kingdom|2020-09-17	0.0008066178	Europe
Europe|hCoV-19/Wales/PHWC-16B10F/2020|EPI ISL 560245|B.1.177|United Kingdom|2020-09-13	Europe|hCoV-19/Wales/PHWC-16AF60/2020|EPI ISL 560225|B.1.177|United Kingdom|2020-09-17	0.0002686391	Europe
Europe|hCoV-19/Wales/PHWC-16B512/2020|EPI ISL 560300|B.1.177|United Kingdom|2020-09-13	Europe|hCoV-19/Wales/PHWC-16AF60/2020|EPI ISL 560225|B.1.177|United Kingdom|2020-09-17	0.0002014717	Europe
Europe|hCoV-19/Wales/PHWC-16ABB7/2020|EPI ISL 560166|B.1.177|United Kingdom|2020-09-13	Europe|hCoV-19/Wales/PHWC-16AF60/2020|EPI ISL 560225|B.1.177|United Kingdom|2020-09-17	0.0002350850	Europe
Europe|hCoV-19/Scotland/EDB7768/2020|EPI ISL 559981|B.1.177|United Kingdom|2020-09-14	Europe|hCoV-19/Wales/PHWC-16AF60/2020|EPI ISL 560225|B.1.177|United Kingdom|2020-09-17	0.0004030410	Europe
Europe|hCoV-19/England/NOTT-1132C7/2020|EPI ISL 549493|B.1.1.303|United Kingdom|2020-09-14	Europe|hCoV-19/Wales/PHWC-16AF60/2020|EPI ISL 560225|B.1.177|United Kingdom|2020-09-17	0.0009074728	Europe
Europe|hCoV-19/Wales/PHWC-16B345/2020|EPI ISL 560276|B.1.177|United Kingdom|2020-09-14	Europe|hCoV-19/Wales/PHWC-16AF60/2020|EPI ISL 560225|B.1.177|United Kingdom|2020-09-17	0.0002014717	Europe
Europe|hCoV-19/Scotland/EDB7763/2020|EPI ISL 559979|B.1.177|United Kingdom|2020-09-14	Europe|hCoV-19/Wales/PHWC-16AF60/2020|EPI ISL 560225|B.1.177|United Kingdom|2020-09-17	0.0001343094	Europe
Europe|hCoV-19/Wales/PHWC-16B406/2020|EPI ISL 560287|B.1.177|United Kingdom|2020-09-14	Europe|hCoV-19/Wales/PHWC-16AF60/2020|EPI ISL 560225|B.1.177|United Kingdom|2020-09-17	0.0000335754	Europe
Europe|hCoV-19/Wales/PHWC-16B1C3/2020|EPI ISL 560257|B.1.177|United Kingdom|2020-09-14	Europe|hCoV-19/Wales/PHWC-16AF60/2020|EPI ISL 560225|B.1.177|United Kingdom|2020-09-17	0.0002686506	Europe
Europe|hCoV-19/Wales/PHWC-16B4D9/2020|EPI ISL 560296|B.1.177|United Kingdom|2020-09-14	Europe|hCoV-19/Wales/PHWC-16AF60/2020|EPI ISL 560225|B.1.177|United Kingdom|2020-09-17	0.0002350850	Europe
Europe|hCoV-19/England/ALDP-9CD74D/2020|EPI ISL 566297|B.1.177|United Kingdom|2020-09-15	Europe|hCoV-19/Wales/PHWC-16AF60/2020|EPI ISL 560225|B.1.177|United Kingdom|2020-09-17	0.0002014821	Europe
Europe|hCoV-19/England/ALDP-9CD33A/2020|EPI ISL 566189|B.1.177|United Kingdom|2020-09-15	Europe|hCoV-19/Wales/PHWC-16AF60/2020|EPI ISL 560225|B.1.177|United Kingdom|2020-09-17	0.0003694472	Europe
Europe|hCoV-19/Wales/PHWC-16B424/2020|EPI ISL 560288|B.1.177|United Kingdom|2020-09-15	Europe|hCoV-19/Wales/PHWC-16AF60/2020|EPI ISL 560225|B.1.177|United Kingdom|2020-09-17	0.0000671550	Europe
Europe|hCoV-19/England/ALDP-9CD640/2020|EPI ISL 566250|B.1.177|United Kingdom|2020-09-15	Europe|hCoV-19/Wales/PHWC-16AF60/2020|EPI ISL 560225|B.1.177|United Kingdom|2020-09-17	0.0002014890	Europe
Europe|hCoV-19/Wales/PHWC-16B1D2/2020|EPI ISL 560258|B.1.177|United Kingdom|2020-09-15	Europe|hCoV-19/Wales/PHWC-16AF60/2020|EPI ISL 560225|B.1.177|United Kingdom|2020-09-17	0.0001679043	Europe
Europe|hCoV-19/England/QEUH-9C877F/2020|EPI ISL 567236|B.1.160|United Kingdom|2020-09-15	Europe|hCoV-19/Wales/PHWC-16AF60/2020|EPI ISL 560225|B.1.177|United Kingdom|2020-09-17	0.0009747636	Europe
Europe|hCoV-19/Wales/PHWC-16B002/2020|EPI ISL 560231|B.1.177|United Kingdom|2020-09-15	Europe|hCoV-19/Wales/PHWC-16AF60/2020|EPI ISL 560225|B.1.177|United Kingdom|2020-09-17	0.0000335754	Europe
Europe|hCoV-19/Wales/PHWC-16B04E/2020|EPI ISL 560235|B.1.177|United Kingdom|2020-09-16	Europe|hCoV-19/Wales/PHWC-16AF60/2020|EPI ISL 560225|B.1.177|United Kingdom|2020-09-17	0.0002014717	Europe
Europe|hCoV-19/Wales/PHWC-16B12D/2020|EPI ISL 560247|B.1.177|United Kingdom|2020-09-16	Europe|hCoV-19/Wales/PHWC-16AF60/2020|EPI ISL 560225|B.1.177|United Kingdom|2020-09-17	0.0001007345	Europe
Europe|hCoV-19/England/ALDP-9CDA9F/2020|EPI ISL 566121|B.1.177|United Kingdom|2020-09-16	Europe|hCoV-19/Wales/PHWC-16AF60/2020|EPI ISL 560225|B.1.177|United Kingdom|2020-09-17	0.0001678971	Europe
Europe|hCoV-19/England/ALDP-9CDDF0/2020|EPI ISL 566140|B.1.177|United Kingdom|2020-09-16	Europe|hCoV-19/Wales/PHWC-16AF60/2020|EPI ISL 560225|B.1.177|United Kingdom|2020-09-17	0.0001007302	Europe
Europe|hCoV-19/England/ALDP-9CD24C/2020|EPI ISL 566161|B.1.1.303|United Kingdom|2020-09-16	Europe|hCoV-19/Wales/PHWC-16AF60/2020|EPI ISL 560225|B.1.177|United Kingdom|2020-09-17	0.0008401776	Europe
Europe|hCoV-19/England/ALDP-9CD84A/2020|EPI ISL 566198|B.1.1.1|United Kingdom|2020-09-16	Europe|hCoV-19/Wales/PHWC-16AF60/2020|EPI ISL 560225|B.1.177|United Kingdom|2020-09-17	0.0010082217	Europe
Europe|hCoV-19/England/ALDP-9CCF82/2020|EPI ISL 566137|B.1.177|United Kingdom|2020-09-16	Europe|hCoV-19/Wales/PHWC-16AF60/2020|EPI ISL 560225|B.1.177|United Kingdom|2020-09-17	0.0001007327	Europe
Europe|hCoV-19/Wales/PHWC-16B372/2020|EPI ISL 560279|B.1.177|United Kingdom|2020-09-17	Europe|hCoV-19/Wales/PHWC-16AF60/2020|EPI ISL 560225|B.1.177|United Kingdom|2020-09-17	0.0001679043	Europe
Europe|hCoV-19/England/NOTT-11342B/2020|EPI ISL 549504|B.1|United Kingdom|2020-09-17	Europe|hCoV-19/Wales/PHWC-16AF60/2020|EPI ISL 560225|B.1.177|United Kingdom|2020-09-17	0.0009074185	Europe
Europe|hCoV-19/England/NOTT-11341C/2020|EPI ISL 549503|B.1.177|United Kingdom|2020-09-17	Europe|hCoV-19/Wales/PHWC-16AF60/2020|EPI ISL 560225|B.1.177|United Kingdom|2020-09-17	0.0002014717	Europe
Europe|hCoV-19/England/SHEF-CE350/2020|EPI ISL 559934|B.1.1.307|United Kingdom|2020-09-17	Europe|hCoV-19/Wales/PHWC-16AF60/2020|EPI ISL 560225|B.1.177|United Kingdom|2020-09-17	0.0007395878	Europe
Europe|hCoV-19/France/IDF-0372/2020|EPI ISL 406596|B|France|2020-01-23	Europe|hCoV-19/England/SHEF-C7849/2020|EPI ISL 559918|B.1.177|United Kingdom|2020-09-17	0.0006384443	Europe
Europe|hCoV-19/France/IDF-0373/2020|EPI ISL 406597|B|France|2020-01-23	Europe|hCoV-19/England/SHEF-C7849/2020|EPI ISL 559918|B.1.177|United Kingdom|2020-09-17	0.0006386160	Europe
Europe|hCoV-19/France/IDF-0386-islP1/2020|EPI ISL 411219|B|France|2020-01-28	Europe|hCoV-19/England/SHEF-C7849/2020|EPI ISL 559918|B.1.177|United Kingdom|2020-09-17	0.0006384443	Europe
Europe|hCoV-19/Germany/BY-ChVir-929/2020|EPI ISL 406862|B.1|Germany|2020-01-28	Europe|hCoV-19/England/SHEF-C7849/2020|EPI ISL 559918|B.1.177|United Kingdom|2020-09-17	0.0004703357	Europe
Europe|hCoV-19/England/02/2020|EPI ISL 407073|B|United Kingdom|2020-01-29	Europe|hCoV-19/England/SHEF-C7849/2020|EPI ISL 559918|B.1.177|United Kingdom|2020-09-17	0.0007392803	Europe
Europe|hCoV-19/France/IDF-0626/2020|EPI ISL 408431|B|France|2020-01-29	Europe|hCoV-19/England/SHEF-C7849/2020|EPI ISL 559918|B.1.177|United Kingdom|2020-09-17	0.0006047786	Europe
Europe|hCoV-19/France/IDF-0515/2020|EPI ISL 408430|B|France|2020-01-29	Europe|hCoV-19/England/SHEF-C7849/2020|EPI ISL 559918|B.1.177|United Kingdom|2020-09-17	0.0006720305	Europe
Europe|hCoV-19/Italy/LAZ-INMI-SPL1/2020|EPI ISL 412974|B|Italy|2020-01-29	Europe|hCoV-19/England/SHEF-C7849/2020|EPI ISL 559918|B.1.177|United Kingdom|2020-09-17	0.0006384443	Europe
Europe|hCoV-19/Italy/LAZ-INMI1-cs/2020|EPI ISL 410546|B|Italy|2020-01-29	Europe|hCoV-19/England/SHEF-C7849/2020|EPI ISL 559918|B.1.177|United Kingdom|2020-09-17	0.0006384872	Europe
Europe|hCoV-19/Germany/BY-ChVir-1019/2020|EPI ISL 450199|B.1|Germany|2020-01-29	Europe|hCoV-19/England/SHEF-C7849/2020|EPI ISL 559918|B.1.177|United Kingdom|2020-09-17	0.0005039706	Europe
Europe|hCoV-19/Italy/LAZ-INMI1-isl/2020|EPI ISL 410545|B|Italy|2020-01-29	Europe|hCoV-19/England/SHEF-C7849/2020|EPI ISL 559918|B.1.177|United Kingdom|2020-09-17	0.0006384658	Europe
Europe|hCoV-19/England/01/2020|EPI ISL 407071|B|United Kingdom|2020-01-29	Europe|hCoV-19/England/SHEF-C7849/2020|EPI ISL 559918|B.1.177|United Kingdom|2020-09-17	0.0007056689	Europe
Europe|hCoV-19/Finland/1/2020|EPI ISL 407079|B|Finland|2020-01-29	Europe|hCoV-19/England/SHEF-C7849/2020|EPI ISL 559918|B.1.177|United Kingdom|2020-09-17	0.0005743145	Europe
Europe|hCoV-19/Germany/BY-ChVir-1017/2020|EPI ISL 450209|B.1|Germany|2020-01-30	Europe|hCoV-19/England/SHEF-C7849/2020|EPI ISL 559918|B.1.177|United Kingdom|2020-09-17	0.0004703357	Europe
Europe|hCoV-19/Italy/LAZ-INMI2-N/2020|EPI ISL 451302|B|Italy|2020-01-30	Europe|hCoV-19/England/SHEF-C7849/2020|EPI ISL 559918|B.1.177|United Kingdom|2020-09-17	0.0006384443	Europe
Europe|hCoV-19/Sweden/20-02114/2020|EPI ISL 476139|B|Sweden|2020-01-31	Europe|hCoV-19/England/SHEF-C7849/2020|EPI ISL 559918|B.1.177|United Kingdom|2020-09-17	0.0006720477	Europe
Europe|hCoV-19/Germany/BY-ChVir-1433/2020|EPI ISL 450205|B.1|Germany|2020-01	Europe|hCoV-19/England/SHEF-C7849/2020|EPI ISL 559918|B.1.177|United Kingdom|2020-09-17	0.0005375607	Europe
Europe|hCoV-19/Germany/BY-ChVir-1247/2020|EPI ISL 450201|B.1|Germany|2020-01	Europe|hCoV-19/England/SHEF-C7849/2020|EPI ISL 559918|B.1.177|United Kingdom|2020-09-17	0.0005039536	Europe
Europe|hCoV-19/Germany/BY-ChVir-1289/2020|EPI ISL 450203|B.1|Germany|2020-02-01	Europe|hCoV-19/England/SHEF-C7849/2020|EPI ISL 559918|B.1.177|United Kingdom|2020-09-17	0.0005039536	Europe
Europe|hCoV-19/France/IDF-0571/2020|EPI ISL 411218|B|France|2020-02-02	Europe|hCoV-19/England/SHEF-C7849/2020|EPI ISL 559918|B.1.177|United Kingdom|2020-09-17	0.0006720305	Europe
Europe|hCoV-19/Germany/BY-ChVir-1356/2020|EPI ISL 450204|B.1|Germany|2020-02-03	Europe|hCoV-19/England/SHEF-C7849/2020|EPI ISL 559918|B.1.177|United Kingdom|2020-09-17	0.0005039536	Europe
Europe|hCoV-19/Italy/LAZ-INMI2-B/2020|EPI ISL 451301|B|Italy|2020-02-03	Europe|hCoV-19/England/SHEF-C7849/2020|EPI ISL 559918|B.1.177|United Kingdom|2020-09-17	0.0006384443	Europe
Europe|hCoV-19/Belgium/GHB-03021/2020|EPI ISL 407976|A|Belgium|2020-02-03	Europe|hCoV-19/England/SHEF-C7849/2020|EPI ISL 559918|B.1.177|United Kingdom|2020-09-17	0.0006383894	Europe
Europe|hCoV-19/Italy/LAZ-INMI1-N/2020|EPI ISL 451300|B|Italy|2020-02-03	Europe|hCoV-19/England/SHEF-C7849/2020|EPI ISL 559918|B.1.177|United Kingdom|2020-09-17	0.0006720882	Europe
Europe|hCoV-19/England/201040021/2020|EPI ISL 464302|B.1.98|United Kingdom|2020-02-03	Europe|hCoV-19/England/SHEF-C7849/2020|EPI ISL 559918|B.1.177|United Kingdom|2020-09-17	0.0004730058	Europe
Europe|hCoV-19/England/201040024/2020|EPI ISL 464304|B.1.98|United Kingdom|2020-02-03	Europe|hCoV-19/England/SHEF-C7849/2020|EPI ISL 559918|B.1.177|United Kingdom|2020-09-17	0.0004785195	Europe
Europe|hCoV-19/England/201040023/2020|EPI ISL 464303|B.1.5|United Kingdom|2020-02-03	Europe|hCoV-19/England/SHEF-C7849/2020|EPI ISL 559918|B.1.177|United Kingdom|2020-09-17	0.0004481922	Europe
Europe|hCoV-19/Italy/LAZ-INMI1-B2/2020|EPI ISL 451299|B|Italy|2020-02-04	Europe|hCoV-19/England/SHEF-C7849/2020|EPI ISL 559918|B.1.177|United Kingdom|2020-09-17	0.0007096180	Europe
Europe|hCoV-19/England/200641094/2020|EPI ISL 414040|B|United Kingdom|2020-02-05	Europe|hCoV-19/England/SHEF-C7849/2020|EPI ISL 559918|B.1.177|United Kingdom|2020-09-17	0.0005712648	Europe
Europe|hCoV-19/Sweden/01/2020|EPI ISL 411951|B|Sweden|2020-02-07	Europe|hCoV-19/England/SHEF-C7849/2020|EPI ISL 559918|B.1.177|United Kingdom|2020-09-17	0.0008066288	Europe
Europe|hCoV-19/Germany/BY-ChVir-1482/2020|EPI ISL 450207|B.1|Germany|2020-02-07	Europe|hCoV-19/England/SHEF-C7849/2020|EPI ISL 559918|B.1.177|United Kingdom|2020-09-17	0.0005039536	Europe
Europe|hCoV-19/England/200690306/2020|EPI ISL 414043|B|United Kingdom|2020-02-07	Europe|hCoV-19/England/SHEF-C7849/2020|EPI ISL 559918|B.1.177|United Kingdom|2020-09-17	0.0005712457	Europe
Europe|hCoV-19/Germany/BY-ChVir-1483/2020|EPI ISL 450208|B.1|Germany|2020-02-08	Europe|hCoV-19/England/SHEF-C7849/2020|EPI ISL 559918|B.1.177|United Kingdom|2020-09-17	0.0005039536	Europe
Europe|hCoV-19/France/ARA-739/2020|EPI ISL 410486|B|France|2020-02-08	Europe|hCoV-19/England/SHEF-C7849/2020|EPI ISL 559918|B.1.177|United Kingdom|2020-09-17	0.0005385922	Europe
Europe|hCoV-19/England/200690300/2020|EPI ISL 414042|B|United Kingdom|2020-02-08	Europe|hCoV-19/England/SHEF-C7849/2020|EPI ISL 559918|B.1.177|United Kingdom|2020-09-17	0.0005712457	Europe
Europe|hCoV-19/England/200690245/2020|EPI ISL 414041|B|United Kingdom|2020-02-08	Europe|hCoV-19/England/SHEF-C7849/2020|EPI ISL 559918|B.1.177|United Kingdom|2020-09-17	0.0005712457	Europe
Europe|hCoV-19/England/200690756/2020|EPI ISL 414044|B|United Kingdom|2020-02-08	Europe|hCoV-19/England/SHEF-C7849/2020|EPI ISL 559918|B.1.177|United Kingdom|2020-09-17	0.0005712649	Europe
Europe|hCoV-19/England/09c/2020|EPI ISL 412116|B.40|United Kingdom|2020-02-09	Europe|hCoV-19/England/SHEF-C7849/2020|EPI ISL 559918|B.1.177|United Kingdom|2020-09-17	0.0007056872	Europe
Europe|hCoV-19/England/20072030304/2020|EPI ISL 464168|B.40|United Kingdom|2020-02-09	Europe|hCoV-19/England/SHEF-C7849/2020|EPI ISL 559918|B.1.177|United Kingdom|2020-09-17	0.0007393868	Europe
Europe|hCoV-19/Italy/LAZ-INMI1-B1/2020|EPI ISL 451298|B|Italy|2020-02-12	Europe|hCoV-19/England/SHEF-C7849/2020|EPI ISL 559918|B.1.177|United Kingdom|2020-09-17	0.0006720882	Europe
Europe|hCoV-19/England/20078003804/2020|EPI ISL 464169|B.40|United Kingdom|2020-02-13	Europe|hCoV-19/England/SHEF-C7849/2020|EPI ISL 559918|B.1.177|United Kingdom|2020-09-17	0.0007393867	Europe
Europe|hCoV-19/England/20078004004/2020|EPI ISL 464170|B.40|United Kingdom|2020-02-13	Europe|hCoV-19/England/SHEF-C7849/2020|EPI ISL 559918|B.1.177|United Kingdom|2020-09-17	0.0007533906	Europe
Europe|hCoV-19/England/20079000204/2020|EPI ISL 464171|B.40|United Kingdom|2020-02-14	Europe|hCoV-19/England/SHEF-C7849/2020|EPI ISL 559918|B.1.177|United Kingdom|2020-09-17	0.0007511780	Europe
Europe|hCoV-19/England/20079000404/2020|EPI ISL 464172|B.40|United Kingdom|2020-02-14	Europe|hCoV-19/England/SHEF-C7849/2020|EPI ISL 559918|B.1.177|United Kingdom|2020-09-17	0.0007210889	Europe
Europe|hCoV-19/England/20079022704/2020|EPI ISL 464173|B.40|United Kingdom|2020-02-15	Europe|hCoV-19/England/SHEF-C7849/2020|EPI ISL 559918|B.1.177|United Kingdom|2020-09-17	0.0007478329	Europe
Europe|hCoV-19/England/20079022904/2020|EPI ISL 464174|B.40|United Kingdom|2020-02-15	Europe|hCoV-19/England/SHEF-C7849/2020|EPI ISL 559918|B.1.177|United Kingdom|2020-09-17	0.0007514087	Europe
Europe|hCoV-19/England/20168037604/2020|EPI ISL 466615|B.1.1|United Kingdom|2020-02-16	Europe|hCoV-19/England/SHEF-C7849/2020|EPI ISL 559918|B.1.177|United Kingdom|2020-09-17	0.0006384492	Europe
Europe|hCoV-19/England/20080000104/2020|EPI ISL 464175|B.40|United Kingdom|2020-02-16	Europe|hCoV-19/England/SHEF-C7849/2020|EPI ISL 559918|B.1.177|United Kingdom|2020-09-17	0.0007729518	Europe
Europe|hCoV-19/England/20080000204/2020|EPI ISL 464176|B.40|United Kingdom|2020-02-16	Europe|hCoV-19/England/SHEF-C7849/2020|EPI ISL 559918|B.1.177|United Kingdom|2020-09-17	0.0007805334	Europe
Europe|hCoV-19/England/20080000404/2020|EPI ISL 464177|B.40|United Kingdom|2020-02-16	Europe|hCoV-19/England/SHEF-C7849/2020|EPI ISL 559918|B.1.177|United Kingdom|2020-09-17	0.0007475022	Europe
Europe|hCoV-19/England/20084031204/2020|EPI ISL 464178|B.40|United Kingdom|2020-02-18	Europe|hCoV-19/England/SHEF-C7849/2020|EPI ISL 559918|B.1.177|United Kingdom|2020-09-17	0.0007398591	Europe
Europe|hCoV-19/England/20086030304/2020|EPI ISL 464179|B.40|United Kingdom|2020-02-19	Europe|hCoV-19/England/SHEF-C7849/2020|EPI ISL 559918|B.1.177|United Kingdom|2020-09-17	0.0007505115	Europe
Europe|hCoV-19/Italy/LOM-ASST-CDG1/2020|EPI ISL 412973|B.1.5|Italy|2020-02-20	Europe|hCoV-19/England/SHEF-C7849/2020|EPI ISL 559918|B.1.177|United Kingdom|2020-09-17	0.0004367318	Europe
Europe|hCoV-19/England/20088028304/2020|EPI ISL 464180|B.40|United Kingdom|2020-02-20	Europe|hCoV-19/England/SHEF-C7849/2020|EPI ISL 559918|B.1.177|United Kingdom|2020-09-17	0.0007408309	Europe
Europe|hCoV-19/Italy/LOM-ASST-19/2020|EPI ISL 486656|B.1|Italy|2020-02-20	Europe|hCoV-19/England/SHEF-C7849/2020|EPI ISL 559918|B.1.177|United Kingdom|2020-09-17	0.0004885021	Europe
Europe|hCoV-19/Italy/LOM-INMI-5314-B/2020|EPI ISL 451306|B.1.5|Italy|2020-02-21	Europe|hCoV-19/England/SHEF-C7849/2020|EPI ISL 559918|B.1.177|United Kingdom|2020-09-17	0.0004367323	Europe
Europe|hCoV-19/France/HDF-1465/2020|EPI ISL 418218|B.1|France|2020-02-21	Europe|hCoV-19/England/SHEF-C7849/2020|EPI ISL 559918|B.1.177|United Kingdom|2020-09-17	0.0005040470	Europe
Europe|hCoV-19/Italy/LOM-INMI-BG-5825/2020|EPI ISL 460079|B.1|Italy|2020-02-22	Europe|hCoV-19/England/SHEF-C7849/2020|EPI ISL 559918|B.1.177|United Kingdom|2020-09-17	0.0004703478	Europe
Europe|hCoV-19/Italy/PIE-SLL-MS46/2020|EPI ISL 569867|B.1.5|Italy|2020-02-22	Europe|hCoV-19/England/SHEF-C7849/2020|EPI ISL 559918|B.1.177|United Kingdom|2020-09-17	0.0004703478	Europe
Europe|hCoV-19/Italy/LOM-INMI-5925/2020|EPI ISL 460091|B.1.5|Italy|2020-02-22	Europe|hCoV-19/England/SHEF-C7849/2020|EPI ISL 559918|B.1.177|United Kingdom|2020-09-17	0.0004367321	Europe
Europe|hCoV-19/Italy/LOM-ASST-3/2020|EPI ISL 486659|B.1.5|Italy|2020-02-22	Europe|hCoV-19/England/SHEF-C7849/2020|EPI ISL 559918|B.1.177|United Kingdom|2020-09-17	0.0004367468	Europe
Europe|hCoV-19/Italy/EMR-AMVRC-206/2020|EPI ISL 457699|B.1.5|Italy|2020-02-22	Europe|hCoV-19/England/SHEF-C7849/2020|EPI ISL 559918|B.1.177|United Kingdom|2020-09-17	0.0004371433	Europe
Europe|hCoV-19/Italy/LOM-UniMI-L250/2020|EPI ISL 542222|B.1.5|Italy|2020-02-22	Europe|hCoV-19/England/SHEF-C7849/2020|EPI ISL 559918|B.1.177|United Kingdom|2020-09-17	0.0004733218	Europe
Europe|hCoV-19/Italy/LOM-UniMI-L251/2020|EPI ISL 542223|B.1.5|Italy|2020-02-22	Europe|hCoV-19/England/SHEF-C7849/2020|EPI ISL 559918|B.1.177|United Kingdom|2020-09-17	0.0004394934	Europe
Europe|hCoV-19/Italy/LOM-UniMI-L249/2020|EPI ISL 542221|B.1.5|Italy|2020-02-22	Europe|hCoV-19/England/SHEF-C7849/2020|EPI ISL 559918|B.1.177|United Kingdom|2020-09-17	0.0004733096	Europe
Europe|hCoV-19/Italy/LOM-ASST-4/2020|EPI ISL 486660|B.1.5|Italy|2020-02-23	Europe|hCoV-19/England/SHEF-C7849/2020|EPI ISL 559918|B.1.177|United Kingdom|2020-09-17	0.0004367320	Europe
Europe|hCoV-19/Italy/LOM-UniMI-L253/2020|EPI ISL 542225|B.1.5|Italy|2020-02-23	Europe|hCoV-19/England/SHEF-C7849/2020|EPI ISL 559918|B.1.177|United Kingdom|2020-09-17	0.0004387961	Europe
Europe|hCoV-19/Italy/LOM-UniMI-L257/2020|EPI ISL 542228|B.1|Italy|2020-02-23	Europe|hCoV-19/England/SHEF-C7849/2020|EPI ISL 559918|B.1.177|United Kingdom|2020-09-17	0.0004731938	Europe
Europe|hCoV-19/Italy/LOM-UniMI-L230/2020|EPI ISL 542217|B.1.5|Italy|2020-02-23	Europe|hCoV-19/England/SHEF-C7849/2020|EPI ISL 559918|B.1.177|United Kingdom|2020-09-17	0.0004733218	Europe
Europe|hCoV-19/Italy/LOM-UniMI-L254/2020|EPI ISL 542226|B.1.5|Italy|2020-02-23	Europe|hCoV-19/England/SHEF-C7849/2020|EPI ISL 559918|B.1.177|United Kingdom|2020-09-17	0.0004733218	Europe
Europe|hCoV-19/Italy/LOM-UniMI-L256/2020|EPI ISL 542227|B.1.131|Italy|2020-02-23	Europe|hCoV-19/England/SHEF-C7849/2020|EPI ISL 559918|B.1.177|United Kingdom|2020-09-17	0.0005137230	Europe
Europe|hCoV-19/England/20130071804/2020|EPI ISL 423662|B.1.1|United Kingdom|2020-02-23	Europe|hCoV-19/England/SHEF-C7849/2020|EPI ISL 559918|B.1.177|United Kingdom|2020-09-17	0.0005576279	Europe
Europe|hCoV-19/Italy/LOM-INMI-10734/2020|EPI ISL 568579|B.1|Italy|2020-02-24	Europe|hCoV-19/England/SHEF-C7849/2020|EPI ISL 559918|B.1.177|United Kingdom|2020-09-17	0.0004703480	Europe
Europe|hCoV-19/Italy/LOM-UniMI01/2020|EPI ISL 417445|B.1.5|Italy|2020-02-24	Europe|hCoV-19/England/SHEF-C7849/2020|EPI ISL 559918|B.1.177|United Kingdom|2020-09-17	0.0006721575	Europe
Europe|hCoV-19/Italy/LOM-UniMI02/2020|EPI ISL 417446|B.1.5|Italy|2020-02-24	Europe|hCoV-19/England/SHEF-C7849/2020|EPI ISL 559918|B.1.177|United Kingdom|2020-09-17	0.0009751625	Europe
Europe|hCoV-19/Switzerland/TI-SNRCI-29919486/2020|EPI ISL 413996|B.1.5|Switzerland|2020-02-24	Europe|hCoV-19/England/SHEF-C7849/2020|EPI ISL 559918|B.1.177|United Kingdom|2020-09-17	0.0004703478	Europe
Europe|hCoV-19/Italy/LOM-UniMI03/2020|EPI ISL 417447|B.1.5|Italy|2020-02-24	Europe|hCoV-19/England/SHEF-C7849/2020|EPI ISL 559918|B.1.177|United Kingdom|2020-09-17	0.0004367321	Europe
Europe|hCoV-19/Spain/CN-ISCIII-201048/2020|EPI ISL 539531|B.1|Spain|2020-02-24	Europe|hCoV-19/England/SHEF-C7849/2020|EPI ISL 559918|B.1.177|United Kingdom|2020-09-17	0.0007393688	Europe
Europe|hCoV-19/Austria/CeMM0045/2020|EPI ISL 437932|B.1.1|Austria|2020-02-24	Europe|hCoV-19/England/SHEF-C7849/2020|EPI ISL 559918|B.1.177|United Kingdom|2020-09-17	0.0005376156	Europe
Europe|hCoV-19/Italy/LOM-INMI-BG-7158/2020|EPI ISL 460081|B.1.1|Italy|2020-02-24	Europe|hCoV-19/England/SHEF-C7849/2020|EPI ISL 559918|B.1.177|United Kingdom|2020-09-17	0.0005380134	Europe
Europe|hCoV-19/Italy/LOM-UniMI-L267/2020|EPI ISL 542233|B.1.5|Italy|2020-02-24	Europe|hCoV-19/England/SHEF-C7849/2020|EPI ISL 559918|B.1.177|United Kingdom|2020-09-17	0.0004383818	Europe
Europe|hCoV-19/England/20092000704/2020|EPI ISL 464181|B|United Kingdom|2020-02-24	Europe|hCoV-19/England/SHEF-C7849/2020|EPI ISL 559918|B.1.177|United Kingdom|2020-09-17	0.0006056796	Europe
Europe|hCoV-19/England/20092000804/2020|EPI ISL 464182|B|United Kingdom|2020-02-24	Europe|hCoV-19/England/SHEF-C7849/2020|EPI ISL 559918|B.1.177|United Kingdom|2020-09-17	0.0006058835	Europe
Europe|hCoV-19/England/200920118/2020|EPI ISL 485604|B.1|United Kingdom|2020-02-24	Europe|hCoV-19/England/SHEF-C7849/2020|EPI ISL 559918|B.1.177|United Kingdom|2020-09-17	0.0006403650	Europe
Europe|hCoV-19/Italy/PIE-SLL-MS45/2020|EPI ISL 569866|B.1.5|Italy|2020-02-25	Europe|hCoV-19/England/SHEF-C7849/2020|EPI ISL 559918|B.1.177|United Kingdom|2020-09-17	0.0005039623	Europe
Europe|hCoV-19/Italy/LOM-INMI-8058/2020|EPI ISL 460094|B.1|Italy|2020-02-25	Europe|hCoV-19/England/SHEF-C7849/2020|EPI ISL 559918|B.1.177|United Kingdom|2020-09-17	0.0004703478	Europe
Europe|hCoV-19/France/GES-1583-2/2020|EPI ISL 414623|A.2|France|2020-02-25	Europe|hCoV-19/England/SHEF-C7849/2020|EPI ISL 559918|B.1.177|United Kingdom|2020-09-17	0.0008401535	Europe
Europe|hCoV-19/Germany/BW-ChVir-1577/2020|EPI ISL 412912|B.1.1|Germany|2020-02-25	Europe|hCoV-19/England/SHEF-C7849/2020|EPI ISL 559918|B.1.177|United Kingdom|2020-09-17	0.0005718570	Europe
Europe|hCoV-19/Spain/MD-ISCIII-201105/2020|EPI ISL 418251|B.1.5|Spain|2020-02-25	Europe|hCoV-19/England/SHEF-C7849/2020|EPI ISL 559918|B.1.177|United Kingdom|2020-09-17	0.0005385421	Europe
Europe|hCoV-19/England/200960515/2020|EPI ISL 414009|B|United Kingdom|2020-02-25	Europe|hCoV-19/England/SHEF-C7849/2020|EPI ISL 559918|B.1.177|United Kingdom|2020-09-17	0.0006720531	Europe
Europe|hCoV-19/England/20094061404/2020|EPI ISL 464185|B|United Kingdom|2020-02-25	Europe|hCoV-19/England/SHEF-C7849/2020|EPI ISL 559918|B.1.177|United Kingdom|2020-09-17	0.0006048452	Europe
Europe|hCoV-19/England/200940527/2020|EPI ISL 414005|B.40|United Kingdom|2020-02-25	Europe|hCoV-19/England/SHEF-C7849/2020|EPI ISL 559918|B.1.177|United Kingdom|2020-09-17	0.0007393301	Europe
Europe|hCoV-19/Germany/NW-HHU-02-1/2020|EPI ISL 414497|B.3|Germany|2020-02-25	Europe|hCoV-19/England/SHEF-C7849/2020|EPI ISL 559918|B.1.177|United Kingdom|2020-09-17	0.0006384866	Europe
Europe|hCoV-19/England/20094061504/2020|EPI ISL 464186|B|United Kingdom|2020-02-25	Europe|hCoV-19/England/SHEF-C7849/2020|EPI ISL 559918|B.1.177|United Kingdom|2020-09-17	0.0006049062	Europe
Europe|hCoV-19/Italy/LOM-UniMI-L274/2020|EPI ISL 542240|B.1|Italy|2020-02-25	Europe|hCoV-19/England/SHEF-C7849/2020|EPI ISL 559918|B.1.177|United Kingdom|2020-09-17	0.0005069900	Europe
Europe|hCoV-19/England/20098017604/2020|EPI ISL 464195|B.1.5|United Kingdom|2020-02-26	Europe|hCoV-19/England/SHEF-C7849/2020|EPI ISL 559918|B.1.177|United Kingdom|2020-09-17	0.0004703357	Europe
Europe|hCoV-19/Italy/LOM-INMI-9206/2020|EPI ISL 460087|B.1.5|Italy|2020-02-26	Europe|hCoV-19/England/SHEF-C7849/2020|EPI ISL 559918|B.1.177|United Kingdom|2020-09-17	0.0004367321	Europe
Europe|hCoV-19/Italy/LOM-INMI-9214/2020|EPI ISL 460088|B.1.5|Italy|2020-02-26	Europe|hCoV-19/England/SHEF-C7849/2020|EPI ISL 559918|B.1.177|United Kingdom|2020-09-17	0.0004703357	Europe
Europe|hCoV-19/Switzerland/GE-SNRCI-29933895/2020|EPI ISL 413997|B.1.1|Switzerland|2020-02-26	Europe|hCoV-19/England/SHEF-C7849/2020|EPI ISL 559918|B.1.177|United Kingdom|2020-09-17	0.0005712082	Europe
Europe|hCoV-19/France/GES-1583/2020|EPI ISL 414600|A.2|France|2020-02-26	Europe|hCoV-19/England/SHEF-C7849/2020|EPI ISL 559918|B.1.177|United Kingdom|2020-09-17	0.0008401535	Europe
Europe|hCoV-19/Switzerland/ZH-UZH-1000477102/2020|EPI ISL 413019|B|Switzerland|2020-02-26	Europe|hCoV-19/England/SHEF-C7849/2020|EPI ISL 559918|B.1.177|United Kingdom|2020-09-17	0.0007729120	Europe
Europe|hCoV-19/France/NOR-N1620/2020|EPI ISL 414624|B.1.5|France|2020-02-26	Europe|hCoV-19/England/SHEF-C7849/2020|EPI ISL 559918|B.1.177|United Kingdom|2020-09-17	0.0005039536	Europe
Europe|hCoV-19/Italy/LOM-INMI-BG-9209/2020|EPI ISL 460082|B.1.5|Italy|2020-02-26	Europe|hCoV-19/England/SHEF-C7849/2020|EPI ISL 559918|B.1.177|United Kingdom|2020-09-17	0.0004703478	Europe
Europe|hCoV-19/Italy/LOM-INMI-BG-9225/2020|EPI ISL 460083|B.1|Italy|2020-02-26	Europe|hCoV-19/England/SHEF-C7849/2020|EPI ISL 559918|B.1.177|United Kingdom|2020-09-17	0.0004703478	Europe
Europe|hCoV-19/Austria/CeMM0003/2020|EPI ISL 419656|B.1.1|Austria|2020-02-26	Europe|hCoV-19/England/SHEF-C7849/2020|EPI ISL 559918|B.1.177|United Kingdom|2020-09-17	0.0005712229	Europe
Europe|hCoV-19/Italy/LOM-INMI-9675/2020|EPI ISL 460095|B.1.5|Italy|2020-02-26	Europe|hCoV-19/England/SHEF-C7849/2020|EPI ISL 559918|B.1.177|United Kingdom|2020-09-17	0.0005039536	Europe
Europe|hCoV-19/Netherlands/NoordHolland 10001/2020|EPI ISL 454750|B.1.1|Netherlands|2020-02-27	Europe|hCoV-19/England/SHEF-C7849/2020|EPI ISL 559918|B.1.177|United Kingdom|2020-09-17	0.0005712082	Europe
Europe|hCoV-19/Switzerland/BL-SNRCI-29950902/2020|EPI ISL 414021|B.1.1|Switzerland|2020-02-27	Europe|hCoV-19/England/SHEF-C7849/2020|EPI ISL 559918|B.1.177|United Kingdom|2020-09-17	0.0005712082	Europe
Europe|hCoV-19/Germany/NW-HHU-06/2020|EPI ISL 414505|B.3|Germany|2020-02-27	Europe|hCoV-19/England/SHEF-C7849/2020|EPI ISL 559918|B.1.177|United Kingdom|2020-09-17	0.0006384222	Europe
Europe|hCoV-19/Italy/ABR-IZSGC-484/2020|EPI ISL 457749|B.1|Italy|2020-02-27	Europe|hCoV-19/England/SHEF-C7849/2020|EPI ISL 559918|B.1.177|United Kingdom|2020-09-17	0.0004703478	Europe
Europe|hCoV-19/Switzerland/GE-SNRCI-29943121/2020|EPI ISL 414019|B.1.5|Switzerland|2020-02-27	Europe|hCoV-19/England/SHEF-C7849/2020|EPI ISL 559918|B.1.177|United Kingdom|2020-09-17	0.0004703478	Europe
Europe|hCoV-19/England/200990723/2020|EPI ISL 414012|B.1.1|United Kingdom|2020-02-27	Europe|hCoV-19/England/SHEF-C7849/2020|EPI ISL 559918|B.1.177|United Kingdom|2020-09-17	0.0005712229	Europe
Europe|hCoV-19/Sweden/20-04631/2020|EPI ISL 430847|B.4|Sweden|2020-02-27	Europe|hCoV-19/England/SHEF-C7849/2020|EPI ISL 559918|B.1.177|United Kingdom|2020-09-17	0.0008065943	Europe
Europe|hCoV-19/Wales/PHW1/2020|EPI ISL 413555|B.1.5|United Kingdom|2020-02-27	Europe|hCoV-19/England/SHEF-C7849/2020|EPI ISL 559918|B.1.177|United Kingdom|2020-09-17	0.0004367321	Europe
Europe|hCoV-19/Switzerland/GR-HUG-2988/2020|EPI ISL 415698|B.1.1|Switzerland|2020-02-27	Europe|hCoV-19/England/SHEF-C7849/2020|EPI ISL 559918|B.1.177|United Kingdom|2020-09-17	0.0005712082	Europe
Europe|hCoV-19/England/200990660/2020|EPI ISL 414523|B.1.98|United Kingdom|2020-02-27	Europe|hCoV-19/England/SHEF-C7849/2020|EPI ISL 559918|B.1.177|United Kingdom|2020-09-17	0.0004703357	Europe
Europe|hCoV-19/Switzerland/AG-SNRCI-29940361/2020|EPI ISL 413999|B.1.5|Switzerland|2020-02-27	Europe|hCoV-19/England/SHEF-C7849/2020|EPI ISL 559918|B.1.177|United Kingdom|2020-09-17	0.0005039666	Europe
Europe|hCoV-19/Italy/LOM-INMI-BG-11639/2020|EPI ISL 460080|B.1.1|Italy|2020-02-28	Europe|hCoV-19/England/SHEF-C7849/2020|EPI ISL 559918|B.1.177|United Kingdom|2020-09-17	0.0005712229	Europe
Europe|hCoV-19/France/HDF-1645/2020|EPI ISL 418220|B.1|France|2020-02-28	Europe|hCoV-19/England/SHEF-C7849/2020|EPI ISL 559918|B.1.177|United Kingdom|2020-09-17	0.0005039623	Europe
Europe|hCoV-19/Italy/LOM-INMI-11951/2020|EPI ISL 460092|B.1.5|Italy|2020-02-28	Europe|hCoV-19/England/SHEF-C7849/2020|EPI ISL 559918|B.1.177|United Kingdom|2020-09-17	0.0004703478	Europe
Europe|hCoV-19/Austria/CeMM0146/2020|EPI ISL 437994|B.1.1|Austria|2020-02-28	Europe|hCoV-19/England/SHEF-C7849/2020|EPI ISL 559918|B.1.177|United Kingdom|2020-09-17	0.0005712229	Europe
Europe|hCoV-19/Sweden/20-04850/2020|EPI ISL 475545|B.4|Sweden|2020-02-28	Europe|hCoV-19/England/SHEF-C7849/2020|EPI ISL 559918|B.1.177|United Kingdom|2020-09-17	0.0007729384	Europe
Europe|hCoV-19/Netherlands/NoordHolland 10002/2020|EPI ISL 454751|B.1.1|Netherlands|2020-02-28	Europe|hCoV-19/England/SHEF-C7849/2020|EPI ISL 559918|B.1.177|United Kingdom|2020-09-17	0.0007057422	Europe
Europe|hCoV-19/Spain/AN-ISCIII-201257/2020|EPI ISL 455314|B|Spain|2020-02-28	Europe|hCoV-19/England/SHEF-C7849/2020|EPI ISL 559918|B.1.177|United Kingdom|2020-09-17	0.0008738737	Europe
Europe|hCoV-19/Spain/EX-ISCIII-201248/2020|EPI ISL 539558|B|Spain|2020-02-28	Europe|hCoV-19/England/SHEF-C7849/2020|EPI ISL 559918|B.1.177|United Kingdom|2020-09-17	0.0008737609	Europe
Europe|hCoV-19/Denmark/SSI-02/2020|EPI ISL 416143|B.1.5|Denmark|2020-02-28	Europe|hCoV-19/England/SHEF-C7849/2020|EPI ISL 559918|B.1.177|United Kingdom|2020-09-17	0.0004703559	Europe
Europe|hCoV-19/England/20099071804/2020|EPI ISL 464219|B.1|United Kingdom|2020-02-28	Europe|hCoV-19/England/SHEF-C7849/2020|EPI ISL 559918|B.1.177|United Kingdom|2020-09-17	0.0004703478	Europe
Europe|hCoV-19/Italy/LOM-INMI-11550/2020|EPI ISL 460090|B.1.5|Italy|2020-02-28	Europe|hCoV-19/England/SHEF-C7849/2020|EPI ISL 559918|B.1.177|United Kingdom|2020-09-17	0.0004703357	Europe
Europe|hCoV-19/Austria/CeMM0401/2020|EPI ISL 475836|B.1.1|Austria|2020-02-28	Europe|hCoV-19/England/SHEF-C7849/2020|EPI ISL 559918|B.1.177|United Kingdom|2020-09-17	0.0006048357	Europe
Europe|hCoV-19/Italy/LOM-INMI-BS-12256/2020|EPI ISL 460084|B.1.5|Italy|2020-02-29	Europe|hCoV-19/England/SHEF-C7849/2020|EPI ISL 559918|B.1.177|United Kingdom|2020-09-17	0.0004703478	Europe
Europe|hCoV-19/Spain/PV-ISCIII-201385/2020|EPI ISL 455350|A.2|Spain|2020-02-29	Europe|hCoV-19/England/SHEF-C7849/2020|EPI ISL 559918|B.1.177|United Kingdom|2020-09-17	0.0010421590	Europe
Europe|hCoV-19/England/20099068604/2020|EPI ISL 464212|B.4|United Kingdom|2020-02-29	Europe|hCoV-19/England/SHEF-C7849/2020|EPI ISL 559918|B.1.177|United Kingdom|2020-09-17	0.0008739035	Europe
Europe|hCoV-19/Greece/127 HPI/2020|EPI ISL 430469|B.1.5|Greece|2020-02-29	Europe|hCoV-19/England/SHEF-C7849/2020|EPI ISL 559918|B.1.177|United Kingdom|2020-09-17	0.0004367321	Europe
Europe|hCoV-19/France/HDF-1684/2020|EPI ISL 414626|B.1|France|2020-02-29	Europe|hCoV-19/England/SHEF-C7849/2020|EPI ISL 559918|B.1.177|United Kingdom|2020-09-17	0.0005039623	Europe
Europe|hCoV-19/Switzerland/ZH-UZH-1000477797/2020|EPI ISL 413023|B.1.1|Switzerland|2020-02-29	Europe|hCoV-19/England/SHEF-C7849/2020|EPI ISL 559918|B.1.177|United Kingdom|2020-09-17	0.0006048461	Europe
Europe|hCoV-19/Switzerland/GE-HUG-VD0503/2020|EPI ISL 415459|B.1.1|Switzerland|2020-02-29	Europe|hCoV-19/England/SHEF-C7849/2020|EPI ISL 559918|B.1.177|United Kingdom|2020-09-17	0.0005712328	Europe
Europe|hCoV-19/Norway/1493/2020|EPI ISL 417488|B|Norway|2020-02-29	Europe|hCoV-19/England/SHEF-C7849/2020|EPI ISL 559918|B.1.177|United Kingdom|2020-09-17	0.0006720881	Europe
Europe|hCoV-19/Switzerland/AG-HUG-7120/2020|EPI ISL 415457|B.1.1|Switzerland|2020-02-29	Europe|hCoV-19/England/SHEF-C7849/2020|EPI ISL 559918|B.1.177|United Kingdom|2020-09-17	0.0005712082	Europe
Europe|hCoV-19/Belgium/BA-02291/2020|EPI ISL 415159|B.1|Belgium|2020-02-29	Europe|hCoV-19/England/SHEF-C7849/2020|EPI ISL 559918|B.1.177|United Kingdom|2020-09-17	0.0005375700	Europe
Europe|hCoV-19/Czech Republic/ChVir1630/2020|EPI ISL 416742|B.1.5|Czech Republic|2020-02-29	Europe|hCoV-19/England/SHEF-C7849/2020|EPI ISL 559918|B.1.177|United Kingdom|2020-09-17	0.0004367321	Europe
Europe|hCoV-19/England/20099069504/2020|EPI ISL 464215|B.1.98|United Kingdom|2020-02-29	Europe|hCoV-19/England/SHEF-C7849/2020|EPI ISL 559918|B.1.177|United Kingdom|2020-09-17	0.0004703357	Europe
Europe|hCoV-19/Belgium/SH-03014/2020|EPI ISL 415156|B.1.5|Belgium|2020-03-01	Europe|hCoV-19/England/SHEF-C7849/2020|EPI ISL 559918|B.1.177|United Kingdom|2020-09-17	0.0004703559	Europe
Europe|hCoV-19/France/BRE-2334/2020|EPI ISL 416503|B|France|2020-03-01	Europe|hCoV-19/England/SHEF-C7849/2020|EPI ISL 559918|B.1.177|United Kingdom|2020-09-17	0.0007393440	Europe
Europe|hCoV-19/Switzerland/VD-SNRCI-29965615/2020|EPI ISL 414023|B.1.1|Switzerland|2020-03-01	Europe|hCoV-19/England/SHEF-C7849/2020|EPI ISL 559918|B.1.177|United Kingdom|2020-09-17	0.0005712328	Europe
Europe|hCoV-19/Italy/FVG-ICGEB-S1/2020|EPI ISL 417418|B.1.5|Italy|2020-03-01	Europe|hCoV-19/England/SHEF-C7849/2020|EPI ISL 559918|B.1.177|United Kingdom|2020-09-17	0.0004367321	Europe
Europe|hCoV-19/Switzerland/SZ-HUG-1417/2020|EPI ISL 415702|B.1.1|Switzerland|2020-03-02	Europe|hCoV-19/England/SHEF-C7849/2020|EPI ISL 559918|B.1.177|United Kingdom|2020-09-17	0.0006048461	Europe
Europe|hCoV-19/Switzerland/BS-HUG-0914/2020|EPI ISL 415701|B.1.1|Switzerland|2020-03-02	Europe|hCoV-19/England/SHEF-C7849/2020|EPI ISL 559918|B.1.177|United Kingdom|2020-09-17	0.0005712082	Europe
Europe|hCoV-19/Belgium/DB-03023/2020|EPI ISL 416470|B.1|Belgium|2020-03-02	Europe|hCoV-19/England/SHEF-C7849/2020|EPI ISL 559918|B.1.177|United Kingdom|2020-09-17	0.0005711690	Europe
Europe|hCoV-19/Sweden/20-50052/2020|EPI ISL 454868|B.1.1|Sweden|2020-03-02	Europe|hCoV-19/England/SHEF-C7849/2020|EPI ISL 559918|B.1.177|United Kingdom|2020-09-17	0.0005375976	Europe
Europe|hCoV-19/Sweden/20-50104/2020|EPI ISL 454880|B.1.5|Sweden|2020-03-03	Europe|hCoV-19/England/SHEF-C7849/2020|EPI ISL 559918|B.1.177|United Kingdom|2020-09-17	0.0004367321	Europe
Europe|hCoV-19/Denmark/SSI-101/2020|EPI ISL 415646|B.1|Denmark|2020-03-03	Europe|hCoV-19/England/SHEF-C7849/2020|EPI ISL 559918|B.1.177|United Kingdom|2020-09-17	0.0005039623	Europe
Europe|hCoV-19/Sweden/20-50105/2020|EPI ISL 455855|B.1|Sweden|2020-03-03	Europe|hCoV-19/England/SHEF-C7849/2020|EPI ISL 559918|B.1.177|United Kingdom|2020-09-17	0.0004703357	Europe
Europe|hCoV-19/Switzerland/ZH-UZH-1000478309/2020|EPI ISL 524477|B.1.1|Switzerland|2020-03-03	Europe|hCoV-19/England/SHEF-C7849/2020|EPI ISL 559918|B.1.177|United Kingdom|2020-09-17	0.0005375976	Europe
Europe|hCoV-19/Austria/CeMM0157/2020|EPI ISL 438003|B.1.1|Austria|2020-03-04	Europe|hCoV-19/England/SHEF-C7849/2020|EPI ISL 559918|B.1.177|United Kingdom|2020-09-17	0.0005712229	Europe
Europe|hCoV-19/France/NOR-N2223/2020|EPI ISL 416494|B.1.5|France|2020-03-04	Europe|hCoV-19/England/SHEF-C7849/2020|EPI ISL 559918|B.1.177|United Kingdom|2020-09-17	0.0004703478	Europe
Europe|hCoV-19/Spain/AR-ISCIII-201664/2020|EPI ISL 539505|B|Spain|2020-03-04	Europe|hCoV-19/England/SHEF-C7849/2020|EPI ISL 559918|B.1.177|United Kingdom|2020-09-17	0.0006384443	Europe
Europe|hCoV-19/France/HDF-1995/2020|EPI ISL 414638|B.1|France|2020-03-04	Europe|hCoV-19/England/SHEF-C7849/2020|EPI ISL 559918|B.1.177|United Kingdom|2020-09-17	0.0005375700	Europe
Europe|hCoV-19/Sweden/20-08089/2020|EPI ISL 469079|B.1.1|Sweden|2020-03-05	Europe|hCoV-19/England/SHEF-C7849/2020|EPI ISL 559918|B.1.177|United Kingdom|2020-09-17	0.0006384772	Europe
Europe|hCoV-19/Austria/CeMM0161/2020|EPI ISL 438007|B.1.1|Austria|2020-03-05	Europe|hCoV-19/England/SHEF-C7849/2020|EPI ISL 559918|B.1.177|United Kingdom|2020-09-17	0.0006384772	Europe
Europe|hCoV-19/Sweden/20-08084/2020|EPI ISL 454458|B.1.1|Sweden|2020-03-05	Europe|hCoV-19/England/SHEF-C7849/2020|EPI ISL 559918|B.1.177|United Kingdom|2020-09-17	0.0005712082	Europe
Europe|hCoV-19/Scotland/CVR76/2020|EPI ISL 425806|B.1.5|United Kingdom|2020-03-05	Europe|hCoV-19/England/SHEF-C7849/2020|EPI ISL 559918|B.1.177|United Kingdom|2020-09-17	0.0005375883	Europe
Europe|hCoV-19/Sweden/20-08093/2020|EPI ISL 454465|B.1|Sweden|2020-03-06	Europe|hCoV-19/England/SHEF-C7849/2020|EPI ISL 559918|B.1.177|United Kingdom|2020-09-17	0.0005711690	Europe
Europe|hCoV-19/England/20109093606/2020|EPI ISL 417285|B|United Kingdom|2020-03-06	Europe|hCoV-19/England/SHEF-C7849/2020|EPI ISL 559918|B.1.177|United Kingdom|2020-09-17	0.0007393738	Europe
Europe|hCoV-19/Sweden/20-08096/2020|EPI ISL 454468|B.1.1|Sweden|2020-03-06	Europe|hCoV-19/England/SHEF-C7849/2020|EPI ISL 559918|B.1.177|United Kingdom|2020-09-17	0.0006048461	Europe
Europe|hCoV-19/England/SHEF-BFCEE/2020|EPI ISL 416733|B.39|United Kingdom|2020-03-07	Europe|hCoV-19/England/SHEF-C7849/2020|EPI ISL 559918|B.1.177|United Kingdom|2020-09-17	0.0007729319	Europe
Europe|hCoV-19/Sweden/20-50238/2020|EPI ISL 455880|B.1.1|Sweden|2020-03-07	Europe|hCoV-19/England/SHEF-C7849/2020|EPI ISL 559918|B.1.177|United Kingdom|2020-09-17	0.0006720939	Europe
Europe|hCoV-19/Sweden/20-50220/2020|EPI ISL 454890|B.1.1|Sweden|2020-03-07	Europe|hCoV-19/England/SHEF-C7849/2020|EPI ISL 559918|B.1.177|United Kingdom|2020-09-17	0.0006048202	Europe
Europe|hCoV-19/Austria/CeMM0168/2020|EPI ISL 438013|B.1.1|Austria|2020-03-07	Europe|hCoV-19/England/SHEF-C7849/2020|EPI ISL 559918|B.1.177|United Kingdom|2020-09-17	0.0005712229	Europe
Europe|hCoV-19/Denmark/ALAB-SSI-138/2020|EPI ISL 437650|B.1|Denmark|2020-03-08	Europe|hCoV-19/England/SHEF-C7849/2020|EPI ISL 559918|B.1.177|United Kingdom|2020-09-17	0.0006048306	Europe
Europe|hCoV-19/Ireland/CO-NVRL-22361/2020|EPI ISL 418580|B.1.1|Ireland|2020-03-08	Europe|hCoV-19/England/SHEF-C7849/2020|EPI ISL 559918|B.1.177|United Kingdom|2020-09-17	0.0006048512	Europe
Europe|hCoV-19/Sweden/20-08179/2020|EPI ISL 455845|B.1|Sweden|2020-03-08	Europe|hCoV-19/England/SHEF-C7849/2020|EPI ISL 559918|B.1.177|United Kingdom|2020-09-17	0.0005375931	Europe
Europe|hCoV-19/Austria/CeMM0176/2020|EPI ISL 438019|B.1.1|Austria|2020-03-08	Europe|hCoV-19/England/SHEF-C7849/2020|EPI ISL 559918|B.1.177|United Kingdom|2020-09-17	0.0005712229	Europe
Europe|hCoV-19/Iceland/82/2020|EPI ISL 417867|B.1.1|Iceland|2020-03-09	Europe|hCoV-19/England/SHEF-C7849/2020|EPI ISL 559918|B.1.177|United Kingdom|2020-09-17	0.0006048201	Europe
Europe|hCoV-19/England/201160912/2020|EPI ISL 464807|B|United Kingdom|2020-03-09	Europe|hCoV-19/England/SHEF-C7849/2020|EPI ISL 559918|B.1.177|United Kingdom|2020-09-17	0.0007729452	Europe
Europe|hCoV-19/Spain/GA-ISCIII-201794/2020|EPI ISL 539563|A.2|Spain|2020-03-09	Europe|hCoV-19/England/SHEF-C7849/2020|EPI ISL 559918|B.1.177|United Kingdom|2020-09-17	0.0008124928	Europe
Europe|hCoV-19/Denmark/ALAB-SSI-1268/2020|EPI ISL 444838|B.1|Denmark|2020-03-09	Europe|hCoV-19/England/SHEF-C7849/2020|EPI ISL 559918|B.1.177|United Kingdom|2020-09-17	0.0005375699	Europe
Europe|hCoV-19/Northern Ireland/NIRE-1023D7/2020|EPI ISL 441410|B.1.1|United Kingdom|2020-03-10	Europe|hCoV-19/England/SHEF-C7849/2020|EPI ISL 559918|B.1.177|United Kingdom|2020-09-17	0.0005375976	Europe
Europe|hCoV-19/Sweden/20-50234/2020|EPI ISL 429157|B.1.1|Sweden|2020-03-10	Europe|hCoV-19/England/SHEF-C7849/2020|EPI ISL 559918|B.1.177|United Kingdom|2020-09-17	0.0005712328	Europe
Europe|hCoV-19/Netherlands/GE-RIVM-10095/2020|EPI ISL 547461|B.1|Netherlands|2020-03-10	Europe|hCoV-19/England/SHEF-C7849/2020|EPI ISL 559918|B.1.177|United Kingdom|2020-09-17	0.0004703559	Europe
Europe|hCoV-19/Sweden/20-08129/2020|EPI ISL 454444|B.1.1|Sweden|2020-03-10	Europe|hCoV-19/England/SHEF-C7849/2020|EPI ISL 559918|B.1.177|United Kingdom|2020-09-17	0.0006048202	Europe
Europe|hCoV-19/Germany/NW-HHU-14/2020|EPI ISL 417459|B.3|Germany|2020-03-11	Europe|hCoV-19/England/SHEF-C7849/2020|EPI ISL 559918|B.1.177|United Kingdom|2020-09-17	0.0006384222	Europe
Europe|hCoV-19/Greece/251 32400/2020|EPI ISL 437901|B.1.1|Greece|2020-03-11	Europe|hCoV-19/England/SHEF-C7849/2020|EPI ISL 559918|B.1.177|United Kingdom|2020-09-17	0.0005712229	Europe
Europe|hCoV-19/England/201161462/2020|EPI ISL 464843|B.1.5|United Kingdom|2020-03-11	Europe|hCoV-19/England/SHEF-C7849/2020|EPI ISL 559918|B.1.177|United Kingdom|2020-09-17	0.0005039753	Europe
Europe|hCoV-19/Scotland/CVR29/2020|EPI ISL 425758|B.1|United Kingdom|2020-03-11	Europe|hCoV-19/England/SHEF-C7849/2020|EPI ISL 559918|B.1.177|United Kingdom|2020-09-17	0.0005712181	Europe
Europe|hCoV-19/France/GES-2720/2020|EPI ISL 420039|B.1.5|France|2020-03-12	Europe|hCoV-19/England/SHEF-C7849/2020|EPI ISL 559918|B.1.177|United Kingdom|2020-09-17	0.0004703357	Europe
Europe|hCoV-19/Spain/AN-IBV-006080/2020|EPI ISL 510424|B.1.5|Spain|2020-03-12	Europe|hCoV-19/England/SHEF-C7849/2020|EPI ISL 559918|B.1.177|United Kingdom|2020-09-17	0.0005039666	Europe
Europe|hCoV-19/England/201180001/2020|EPI ISL 464874|B.1.5|United Kingdom|2020-03-12	Europe|hCoV-19/England/SHEF-C7849/2020|EPI ISL 559918|B.1.177|United Kingdom|2020-09-17	0.0004703357	Europe
Europe|hCoV-19/Netherlands/Utrecht 10038/2020|EPI ISL 454787|B.1.1.1|Netherlands|2020-03-12	Europe|hCoV-19/England/SHEF-C7849/2020|EPI ISL 559918|B.1.177|United Kingdom|2020-09-17	0.0007056998	Europe
Europe|hCoV-19/Switzerland/BS-UHB-42189866/2020|EPI ISL 528055|B|Switzerland|2020-03-13	Europe|hCoV-19/England/SHEF-C7849/2020|EPI ISL 559918|B.1.177|United Kingdom|2020-09-17	0.0005711689	Europe
Europe|hCoV-19/England/LOND-1260476/2020|EPI ISL 524665|A.2|United Kingdom|2020-03-13	Europe|hCoV-19/England/SHEF-C7849/2020|EPI ISL 559918|B.1.177|United Kingdom|2020-09-17	0.0008065321	Europe
Europe|hCoV-19/Moldova/ChVir7768/2020|EPI ISL 523960|B.1.5|Moldova|2020-03-13	Europe|hCoV-19/England/SHEF-C7849/2020|EPI ISL 559918|B.1.177|United Kingdom|2020-09-17	0.0004703559	Europe
Europe|hCoV-19/Scotland/CVR20/2020|EPI ISL 425730|B|United Kingdom|2020-03-13	Europe|hCoV-19/England/SHEF-C7849/2020|EPI ISL 559918|B.1.177|United Kingdom|2020-09-17	0.0005711689	Europe
Europe|hCoV-19/Switzerland/GE-SNRCI-6852/2020|EPI ISL 548180|B.1.5|Switzerland|2020-03-14	Europe|hCoV-19/England/SHEF-C7849/2020|EPI ISL 559918|B.1.177|United Kingdom|2020-09-17	0.0005039536	Europe
Europe|hCoV-19/France/ARA-08938/2020|EPI ISL 508876|B.1|France|2020-03-14	Europe|hCoV-19/England/SHEF-C7849/2020|EPI ISL 559918|B.1.177|United Kingdom|2020-09-17	0.0005039623	Europe
Europe|hCoV-19/England/20119031304/2020|EPI ISL 465043|B.1|United Kingdom|2020-03-14	Europe|hCoV-19/England/SHEF-C7849/2020|EPI ISL 559918|B.1.177|United Kingdom|2020-09-17	0.0004703357	Europe
Europe|hCoV-19/Switzerland/BS-UHB-42190622/2020|EPI ISL 528074|B.1|Switzerland|2020-03-14	Europe|hCoV-19/England/SHEF-C7849/2020|EPI ISL 559918|B.1.177|United Kingdom|2020-09-17	0.0005711543	Europe
Europe|hCoV-19/Luxembourg/LNS0366116/2020|EPI ISL 419564|B.1.94|Luxembourg|2020-03-15	Europe|hCoV-19/England/SHEF-C7849/2020|EPI ISL 559918|B.1.177|United Kingdom|2020-09-17	0.0005375838	Europe
Europe|hCoV-19/Spain/PV-IBV-001500/2020|EPI ISL 467152|B.1.5|Spain|2020-03-15	Europe|hCoV-19/England/SHEF-C7849/2020|EPI ISL 559918|B.1.177|United Kingdom|2020-09-17	0.0005375976	Europe
Europe|hCoV-19/Switzerland/ZH-UZH-1000482983/2020|EPI ISL 508865|B.1|Switzerland|2020-03-15	Europe|hCoV-19/England/SHEF-C7849/2020|EPI ISL 559918|B.1.177|United Kingdom|2020-09-17	0.0005039407	Europe
Europe|hCoV-19/England/LOND-124D0A8/2020|EPI ISL 507052|B.1.1|United Kingdom|2020-03-15	Europe|hCoV-19/England/SHEF-C7849/2020|EPI ISL 559918|B.1.177|United Kingdom|2020-09-17	0.0005712082	Europe
Europe|hCoV-19/Switzerland/BS-UHB-42193780/2020|EPI ISL 528151|B.1.1|Switzerland|2020-03-16	Europe|hCoV-19/England/SHEF-C7849/2020|EPI ISL 559918|B.1.177|United Kingdom|2020-09-17	0.0006048202	Europe
Europe|hCoV-19/Austria/CeMM0221/2020|EPI ISL 438055|B.1.5|Austria|2020-03-16	Europe|hCoV-19/England/SHEF-C7849/2020|EPI ISL 559918|B.1.177|United Kingdom|2020-09-17	0.0005039753	Europe
Europe|hCoV-19/Spain/CT-IBV-003167/2020|EPI ISL 510263|B.1|Spain|2020-03-16	Europe|hCoV-19/England/SHEF-C7849/2020|EPI ISL 559918|B.1.177|United Kingdom|2020-09-17	0.0005375838	Europe
Europe|hCoV-19/Spain/PV-IBV-001455/2020|EPI ISL 467145|B.1|Spain|2020-03-17	Europe|hCoV-19/England/SHEF-C7849/2020|EPI ISL 559918|B.1.177|United Kingdom|2020-09-17	0.0006048046	Europe
Europe|hCoV-19/France/GES-2843/2020|EPI ISL 420045|B.1|France|2020-03-17	Europe|hCoV-19/England/SHEF-C7849/2020|EPI ISL 559918|B.1.177|United Kingdom|2020-09-17	0.0006384280	Europe
Europe|hCoV-19/Luxembourg/LNS2299410/2020|EPI ISL 421745|B.1|Luxembourg|2020-03-17	Europe|hCoV-19/England/SHEF-C7849/2020|EPI ISL 559918|B.1.177|United Kingdom|2020-09-17	0.0005039407	Europe
Europe|hCoV-19/Luxembourg/LNS3404815/2020|EPI ISL 421738|B.1|Luxembourg|2020-03-17	Europe|hCoV-19/England/SHEF-C7849/2020|EPI ISL 559918|B.1.177|United Kingdom|2020-09-17	0.0005711936	Europe
Europe|hCoV-19/England/NORT-281797/2020|EPI ISL 488818|B.1.1|United Kingdom|2020-03-18	Europe|hCoV-19/England/SHEF-C7849/2020|EPI ISL 559918|B.1.177|United Kingdom|2020-09-17	0.0005712328	Europe
Europe|hCoV-19/Poland/Wro-02/2020|EPI ISL 437625|A.2|Poland|2020-03-18	Europe|hCoV-19/England/SHEF-C7849/2020|EPI ISL 559918|B.1.177|United Kingdom|2020-09-17	0.0008065321	Europe
Europe|hCoV-19/Luxembourg/LNS0158952/2020|EPI ISL 417534|B.1|Luxembourg|2020-03-18	Europe|hCoV-19/England/SHEF-C7849/2020|EPI ISL 559918|B.1.177|United Kingdom|2020-09-17	0.0005375700	Europe
Europe|hCoV-19/Iceland/310/2020|EPI ISL 417639|B.1.5|Iceland|2020-03-18	Europe|hCoV-19/England/SHEF-C7849/2020|EPI ISL 559918|B.1.177|United Kingdom|2020-09-17	0.0005376069	Europe
Europe|hCoV-19/Germany/BY-UHR-3ZK/2020|EPI ISL 513300|B.1|Germany|2020-03-19	Europe|hCoV-19/England/SHEF-C7849/2020|EPI ISL 559918|B.1.177|United Kingdom|2020-09-17	0.0005039623	Europe
Europe|hCoV-19/England/EKHU-260EF54/2020|EPI ISL 501614|B.1|United Kingdom|2020-03-19	Europe|hCoV-19/England/SHEF-C7849/2020|EPI ISL 559918|B.1.177|United Kingdom|2020-09-17	0.0004703559	Europe
Europe|hCoV-19/Luxembourg/LNS9984061/2020|EPI ISL 429724|B.1.5|Luxembourg|2020-03-19	Europe|hCoV-19/England/SHEF-C7849/2020|EPI ISL 559918|B.1.177|United Kingdom|2020-09-17	0.0005711690	Europe
Europe|hCoV-19/England/20128000604/2020|EPI ISL 423918|A.2|United Kingdom|2020-03-19	Europe|hCoV-19/England/SHEF-C7849/2020|EPI ISL 559918|B.1.177|United Kingdom|2020-09-17	0.0009074391	Europe
Europe|hCoV-19/England/LEED-2A8633/2020|EPI ISL 539131|B.1.1|United Kingdom|2020-03-20	Europe|hCoV-19/England/SHEF-C7849/2020|EPI ISL 559918|B.1.177|United Kingdom|2020-09-17	0.0005712328	Europe
Europe|hCoV-19/France/IDF-3163/2020|EPI ISL 420058|B.1.356|France|2020-03-20	Europe|hCoV-19/England/SHEF-C7849/2020|EPI ISL 559918|B.1.177|United Kingdom|2020-09-17	0.0005711789	Europe
Europe|hCoV-19/Spain/VC-FISABIO-79/2020|EPI ISL 425203|B.1|Spain|2020-03-20	Europe|hCoV-19/England/SHEF-C7849/2020|EPI ISL 559918|B.1.177|United Kingdom|2020-09-17	0.0007056454	Europe
Europe|hCoV-19/Scotland/CVR278/2020|EPI ISL 433279|B.40|United Kingdom|2020-03-20	Europe|hCoV-19/England/SHEF-C7849/2020|EPI ISL 559918|B.1.177|United Kingdom|2020-09-17	0.0007729518	Europe
Europe|hCoV-19/England/LIVE-A57AE/2020|EPI ISL 500150|B.1|United Kingdom|2020-03-21	Europe|hCoV-19/England/SHEF-C7849/2020|EPI ISL 559918|B.1.177|United Kingdom|2020-09-17	0.0005375700	Europe
Europe|hCoV-19/Spain/NC-IBV-001416/2020|EPI ISL 452485|B.1.5|Spain|2020-03-21	Europe|hCoV-19/England/SHEF-C7849/2020|EPI ISL 559918|B.1.177|United Kingdom|2020-09-17	0.0005039753	Europe
Europe|hCoV-19/France/IDF-3165/2020|EPI ISL 420059|B.1.5|France|2020-03-21	Europe|hCoV-19/England/SHEF-C7849/2020|EPI ISL 559918|B.1.177|United Kingdom|2020-09-17	0.0005039536	Europe
Europe|hCoV-19/England/NORT-281894/2020|EPI ISL 488811|B.3|United Kingdom|2020-03-21	Europe|hCoV-19/England/SHEF-C7849/2020|EPI ISL 559918|B.1.177|United Kingdom|2020-09-17	0.0007729383	Europe
Europe|hCoV-19/Spain/VC-FISABIO-110/2020|EPI ISL 436205|B.1.5|Spain|2020-03-22	Europe|hCoV-19/England/SHEF-C7849/2020|EPI ISL 559918|B.1.177|United Kingdom|2020-09-17	0.0005039536	Europe
Europe|hCoV-19/Belgium/MT-0322411/2020|EPI ISL 462265|B.1.8|Belgium|2020-03-22	Europe|hCoV-19/England/SHEF-C7849/2020|EPI ISL 559918|B.1.177|United Kingdom|2020-09-17	0.0005375607	Europe
Europe|hCoV-19/Switzerland/BS-UHB-42202147/2020|EPI ISL 528319|B.1.8|Switzerland|2020-03-22	Europe|hCoV-19/England/SHEF-C7849/2020|EPI ISL 559918|B.1.177|United Kingdom|2020-09-17	0.0005375607	Europe
Europe|hCoV-19/Switzerland/GE-HUG-0636/2020|EPI ISL 429199|B.1|Switzerland|2020-03-22	Europe|hCoV-19/England/SHEF-C7849/2020|EPI ISL 559918|B.1.177|United Kingdom|2020-09-17	0.0005375931	Europe
Europe|hCoV-19/Hungary/MBL-002/2020|EPI ISL 435420|B.1.5|Hungary|2020-03-23	Europe|hCoV-19/England/SHEF-C7849/2020|EPI ISL 559918|B.1.177|United Kingdom|2020-09-17	0.0005039666	Europe
Europe|hCoV-19/Belgium/EBN-0323116/2020|EPI ISL 420373|B.1|Belgium|2020-03-23	Europe|hCoV-19/England/SHEF-C7849/2020|EPI ISL 559918|B.1.177|United Kingdom|2020-09-17	0.0005039407	Europe
Europe|hCoV-19/France/ARA-12630/2020|EPI ISL 420613|B.1|France|2020-03-23	Europe|hCoV-19/England/SHEF-C7849/2020|EPI ISL 559918|B.1.177|United Kingdom|2020-09-17	0.0005712181	Europe
Europe|hCoV-19/England/LOND-124D1C3/2020|EPI ISL 507064|B.3|United Kingdom|2020-03-23	Europe|hCoV-19/England/SHEF-C7849/2020|EPI ISL 559918|B.1.177|United Kingdom|2020-09-17	0.0006384222	Europe
Europe|hCoV-19/England/LIVE-A9C14/2020|EPI ISL 517338|B.1|United Kingdom|2020-03-24	Europe|hCoV-19/England/SHEF-C7849/2020|EPI ISL 559918|B.1.177|United Kingdom|2020-09-17	0.0006048410	Europe
Europe|hCoV-19/England/OXON-B3585/2020|EPI ISL 534867|B.1.1|United Kingdom|2020-03-24	Europe|hCoV-19/England/SHEF-C7849/2020|EPI ISL 559918|B.1.177|United Kingdom|2020-09-17	0.0005712328	Europe
Europe|hCoV-19/Belgium/DME-0324135/2020|EPI ISL 420392|B.38|Belgium|2020-03-24	Europe|hCoV-19/England/SHEF-C7849/2020|EPI ISL 559918|B.1.177|United Kingdom|2020-09-17	0.0007729517	Europe
Europe|hCoV-19/Belgium/MS-0324134/2020|EPI ISL 420391|B.1|Belgium|2020-03-24	Europe|hCoV-19/England/SHEF-C7849/2020|EPI ISL 559918|B.1.177|United Kingdom|2020-09-17	0.0005039623	Europe
Europe|hCoV-19/England/SHEF-C050D/2020|EPI ISL 420233|B.1|United Kingdom|2020-03-25	Europe|hCoV-19/England/SHEF-C7849/2020|EPI ISL 559918|B.1.177|United Kingdom|2020-09-17	0.0005375838	Europe
Europe|hCoV-19/England/NORT-284B89/2020|EPI ISL 488675|B.1.1.1|United Kingdom|2020-03-25	Europe|hCoV-19/England/SHEF-C7849/2020|EPI ISL 559918|B.1.177|United Kingdom|2020-09-17	0.0006720939	Europe
Europe|hCoV-19/Belgium/UGent-8/2020|EPI ISL 425052|B.1.1.75|Belgium|2020-03-25	Europe|hCoV-19/England/SHEF-C7849/2020|EPI ISL 559918|B.1.177|United Kingdom|2020-09-17	0.0006384333	Europe
Europe|hCoV-19/England/LIVE-A9054/2020|EPI ISL 517252|B.1.98|United Kingdom|2020-03-25	Europe|hCoV-19/England/SHEF-C7849/2020|EPI ISL 559918|B.1.177|United Kingdom|2020-09-17	0.0004703357	Europe
Europe|hCoV-19/Spain/VC-FISABIO-551/2020|EPI ISL 447493|B.1|Spain|2020-03-26	Europe|hCoV-19/England/SHEF-C7849/2020|EPI ISL 559918|B.1.177|United Kingdom|2020-09-17	0.0005039753	Europe
Europe|hCoV-19/Scotland/CVR752/2020|EPI ISL 433334|B.1|United Kingdom|2020-03-26	Europe|hCoV-19/England/SHEF-C7849/2020|EPI ISL 559918|B.1.177|United Kingdom|2020-09-17	0.0005375700	Europe
Europe|hCoV-19/Belgium/RR-0326315/2020|EPI ISL 462169|B.1|Belgium|2020-03-26	Europe|hCoV-19/England/SHEF-C7849/2020|EPI ISL 559918|B.1.177|United Kingdom|2020-09-17	0.0005039623	Europe
Europe|hCoV-19/Sweden/20-50482/2020|EPI ISL 475142|B.1|Sweden|2020-03-26	Europe|hCoV-19/England/SHEF-C7849/2020|EPI ISL 559918|B.1.177|United Kingdom|2020-09-17	0.0005712280	Europe
Europe|hCoV-19/Hungary/SRC-00620/2020|EPI ISL 435416|B.3|Hungary|2020-03-27	Europe|hCoV-19/England/SHEF-C7849/2020|EPI ISL 559918|B.1.177|United Kingdom|2020-09-17	0.0008402544	Europe
Europe|hCoV-19/England/SHEF-C0321/2020|EPI ISL 420181|B.1.1.1|United Kingdom|2020-03-27	Europe|hCoV-19/England/SHEF-C7849/2020|EPI ISL 559918|B.1.177|United Kingdom|2020-09-17	0.0006720939	Europe
Europe|hCoV-19/Austria/CeMM0572/2020|EPI ISL 475921|B.1.160.1|Austria|2020-03-27	Europe|hCoV-19/England/SHEF-C7849/2020|EPI ISL 559918|B.1.177|United Kingdom|2020-09-17	0.0006048411	Europe
Europe|hCoV-19/Scotland/EDB283/2020|EPI ISL 425963|B.1.147|United Kingdom|2020-03-27	Europe|hCoV-19/England/SHEF-C7849/2020|EPI ISL 559918|B.1.177|United Kingdom|2020-09-17	0.0004703357	Europe
Europe|hCoV-19/Scotland/EDB328/2020|EPI ISL 433198|B|United Kingdom|2020-03-28	Europe|hCoV-19/England/SHEF-C7849/2020|EPI ISL 559918|B.1.177|United Kingdom|2020-09-17	0.0005711689	Europe
Europe|hCoV-19/England/SHEF-C028E/2020|EPI ISL 420194|B.1.1|United Kingdom|2020-03-28	Europe|hCoV-19/England/SHEF-C7849/2020|EPI ISL 559918|B.1.177|United Kingdom|2020-09-17	0.0005712082	Europe
Europe|hCoV-19/Iceland/568/2020|EPI ISL 424588|B.1.5|Iceland|2020-03-28	Europe|hCoV-19/England/SHEF-C7849/2020|EPI ISL 559918|B.1.177|United Kingdom|2020-09-17	0.0005375976	Europe
Europe|hCoV-19/England/20144023004/2020|EPI ISL 465993|B.1.1|United Kingdom|2020-03-28	Europe|hCoV-19/England/SHEF-C7849/2020|EPI ISL 559918|B.1.177|United Kingdom|2020-09-17	0.0007057119	Europe
Europe|hCoV-19/Belgium/Rega-0329245/2020|EPI ISL 458215|B.1|Belgium|2020-03-29	Europe|hCoV-19/England/SHEF-C7849/2020|EPI ISL 559918|B.1.177|United Kingdom|2020-09-17	0.0005375838	Europe
Europe|hCoV-19/England/NORT-294F4E/2020|EPI ISL 488593|B.1.5|United Kingdom|2020-03-29	Europe|hCoV-19/England/SHEF-C7849/2020|EPI ISL 559918|B.1.177|United Kingdom|2020-09-17	0.0004703478	Europe
Europe|hCoV-19/England/CAMB-74711/2020|EPI ISL 425327|B.1|United Kingdom|2020-03-29	Europe|hCoV-19/England/SHEF-C7849/2020|EPI ISL 559918|B.1.177|United Kingdom|2020-09-17	0.0004703559	Europe
Europe|hCoV-19/Belgium/Rega-0329217/2020|EPI ISL 458187|B.1.1|Belgium|2020-03-29	Europe|hCoV-19/England/SHEF-C7849/2020|EPI ISL 559918|B.1.177|United Kingdom|2020-09-17	0.0006048201	Europe
Europe|hCoV-19/England/CAMB-7375E/2020|EPI ISL 425232|B.1.1|United Kingdom|2020-03-30	Europe|hCoV-19/England/SHEF-C7849/2020|EPI ISL 559918|B.1.177|United Kingdom|2020-09-17	0.0006384333	Europe
Europe|hCoV-19/France/CVL-8265/2020|EPI ISL 560570|B.1.1|France|2020-03-30	Europe|hCoV-19/England/SHEF-C7849/2020|EPI ISL 559918|B.1.177|United Kingdom|2020-09-17	0.0006720939	Europe
Europe|hCoV-19/Scotland/EDB409/2020|EPI ISL 426001|B.40|United Kingdom|2020-03-30	Europe|hCoV-19/England/SHEF-C7849/2020|EPI ISL 559918|B.1.177|United Kingdom|2020-09-17	0.0007729319	Europe
Europe|hCoV-19/Hungary/SRC-00827/2020|EPI ISL 435414|B.1|Hungary|2020-03-30	Europe|hCoV-19/England/SHEF-C7849/2020|EPI ISL 559918|B.1.177|United Kingdom|2020-09-17	0.0005375838	Europe
Europe|hCoV-19/Scotland/EDB6724/2020|EPI ISL 491574|B|United Kingdom|2020-03-31	Europe|hCoV-19/England/SHEF-C7849/2020|EPI ISL 559918|B.1.177|United Kingdom|2020-09-17	0.0006384538	Europe
Europe|hCoV-19/Belgium/ULG-10045/2020|EPI ISL 421212|B.1.1|Belgium|2020-03-31	Europe|hCoV-19/England/SHEF-C7849/2020|EPI ISL 559918|B.1.177|United Kingdom|2020-09-17	0.0006384497	Europe
Europe|hCoV-19/Croatia/8U-S17new/2020|EPI ISL 454605|B.1|Croatia|2020-03-31	Europe|hCoV-19/England/SHEF-C7849/2020|EPI ISL 559918|B.1.177|United Kingdom|2020-09-17	0.0005711936	Europe
Europe|hCoV-19/France/ARA-17410/2020|EPI ISL 509013|B.1.5|France|2020-03-31	Europe|hCoV-19/England/SHEF-C7849/2020|EPI ISL 559918|B.1.177|United Kingdom|2020-09-17	0.0005039536	Europe
Europe|hCoV-19/Italy/PIE-SLL-NZ141/2020|EPI ISL 569881|B.1.1.1|Italy|2020-04-01	Europe|hCoV-19/England/SHEF-C7849/2020|EPI ISL 559918|B.1.177|United Kingdom|2020-09-17	0.0007393375	Europe
Europe|hCoV-19/Scotland/CVR1377/2020|EPI ISL 433561|B|United Kingdom|2020-04-01	Europe|hCoV-19/England/SHEF-C7849/2020|EPI ISL 559918|B.1.177|United Kingdom|2020-09-17	0.0008066014	Europe
Europe|hCoV-19/Luxembourg/LNS6969569/2020|EPI ISL 428943|B.1.94|Luxembourg|2020-04-01	Europe|hCoV-19/England/SHEF-C7849/2020|EPI ISL 559918|B.1.177|United Kingdom|2020-09-17	0.0005375838	Europe
Europe|hCoV-19/England/NORT-29599A/2020|EPI ISL 488721|B.39|United Kingdom|2020-04-01	Europe|hCoV-19/England/SHEF-C7849/2020|EPI ISL 559918|B.1.177|United Kingdom|2020-09-17	0.0008065736	Europe
Europe|hCoV-19/Belgium/DRR-0401366/2020|EPI ISL 462220|B.1|Belgium|2020-04-01	Europe|hCoV-19/England/SHEF-C7849/2020|EPI ISL 559918|B.1.177|United Kingdom|2020-09-17	0.0005375838	Europe
Europe|hCoV-19/Sweden/20-08715/2020|EPI ISL 450836|B.1|Sweden|2020-04-02	Europe|hCoV-19/England/SHEF-C7849/2020|EPI ISL 559918|B.1.177|United Kingdom|2020-09-17	0.0004703559	Europe
Europe|hCoV-19/Spain/VC-IBV-98003444/2020|EPI ISL 539253|B.1.1|Spain|2020-04-02	Europe|hCoV-19/England/SHEF-C7849/2020|EPI ISL 559918|B.1.177|United Kingdom|2020-09-17	0.0007730248	Europe
Europe|hCoV-19/Scotland/EDB582/2020|EPI ISL 433204|B|United Kingdom|2020-04-02	Europe|hCoV-19/England/SHEF-C7849/2020|EPI ISL 559918|B.1.177|United Kingdom|2020-09-17	0.0006047786	Europe
Europe|hCoV-19/Hungary/SRC-01136/2020|EPI ISL 435418|B.1.5|Hungary|2020-04-02	Europe|hCoV-19/England/SHEF-C7849/2020|EPI ISL 559918|B.1.177|United Kingdom|2020-09-17	0.0005375883	Europe
Europe|hCoV-19/Luxembourg/LNS3702558/2020|EPI ISL 428945|B.1|Luxembourg|2020-04-03	Europe|hCoV-19/England/SHEF-C7849/2020|EPI ISL 559918|B.1.177|United Kingdom|2020-09-17	0.0004703559	Europe
Europe|hCoV-19/Austria/Graz-MUG6/2020|EPI ISL 437202|B.1.160.1|Austria|2020-04-03	Europe|hCoV-19/England/SHEF-C7849/2020|EPI ISL 559918|B.1.177|United Kingdom|2020-09-17	0.0006384554	Europe
Europe|hCoV-19/Scotland/EDB3032/2020|EPI ISL 489038|B.1.5|United Kingdom|2020-04-03	Europe|hCoV-19/England/SHEF-C7849/2020|EPI ISL 559918|B.1.177|United Kingdom|2020-09-17	0.0005375745	Europe
Europe|hCoV-19/Wales/PHWC-2A03D/2020|EPI ISL 432237|B.1.1.1|United Kingdom|2020-04-03	Europe|hCoV-19/England/SHEF-C7849/2020|EPI ISL 559918|B.1.177|United Kingdom|2020-09-17	0.0007057120	Europe
Europe|hCoV-19/England/BRIS-12FC15/2020|EPI ISL 492580|B.1.5|United Kingdom|2020-04-04	Europe|hCoV-19/England/SHEF-C7849/2020|EPI ISL 559918|B.1.177|United Kingdom|2020-09-17	0.0004703478	Europe
Europe|hCoV-19/Belgium/ULG-10086/2020|EPI ISL 424644|B.1|Belgium|2020-04-04	Europe|hCoV-19/England/SHEF-C7849/2020|EPI ISL 559918|B.1.177|United Kingdom|2020-09-17	0.0005375469	Europe
Europe|hCoV-19/England/BRIS-12FBCD/2020|EPI ISL 492636|B.1.1|United Kingdom|2020-04-04	Europe|hCoV-19/England/SHEF-C7849/2020|EPI ISL 559918|B.1.177|United Kingdom|2020-09-17	0.0005712082	Europe
Europe|hCoV-19/Wales/PHWC-29DCE/2020|EPI ISL 432215|B.1.1|United Kingdom|2020-04-04	Europe|hCoV-19/England/SHEF-C7849/2020|EPI ISL 559918|B.1.177|United Kingdom|2020-09-17	0.0006384497	Europe
Europe|hCoV-19/England/CAMB-786A7/2020|EPI ISL 433762|B.1|United Kingdom|2020-04-05	Europe|hCoV-19/England/SHEF-C7849/2020|EPI ISL 559918|B.1.177|United Kingdom|2020-09-17	0.0005712034	Europe
Europe|hCoV-19/Austria/CeMM0532/2020|EPI ISL 475897|B.1|Austria|2020-04-05	Europe|hCoV-19/England/SHEF-C7849/2020|EPI ISL 559918|B.1.177|United Kingdom|2020-09-17	0.0005375838	Europe
Europe|hCoV-19/Scotland/EDB914/2020|EPI ISL 432877|B.1.5|United Kingdom|2020-04-05	Europe|hCoV-19/England/SHEF-C7849/2020|EPI ISL 559918|B.1.177|United Kingdom|2020-09-17	0.0004703478	Europe
Europe|hCoV-19/Belgium/ULG-10057/2020|EPI ISL 424654|B.1.1|Belgium|2020-04-05	Europe|hCoV-19/England/SHEF-C7849/2020|EPI ISL 559918|B.1.177|United Kingdom|2020-09-17	0.0005375976	Europe
Europe|hCoV-19/England/OXON-AFB4E/2020|EPI ISL 478807|B.1|United Kingdom|2020-04-06	Europe|hCoV-19/England/SHEF-C7849/2020|EPI ISL 559918|B.1.177|United Kingdom|2020-09-17	0.0006720650	Europe
Europe|hCoV-19/Austria/CeMM0351/2020|EPI ISL 475810|B.1|Austria|2020-04-06	Europe|hCoV-19/England/SHEF-C7849/2020|EPI ISL 559918|B.1.177|United Kingdom|2020-09-17	0.0005712181	Europe
Europe|hCoV-19/Scotland/EDB1062/2020|EPI ISL 433379|B.1.147|United Kingdom|2020-04-06	Europe|hCoV-19/England/SHEF-C7849/2020|EPI ISL 559918|B.1.177|United Kingdom|2020-09-17	0.0004703357	Europe
Europe|hCoV-19/England/OXON-AC631/2020|EPI ISL 448470|B.1.1|United Kingdom|2020-04-06	Europe|hCoV-19/England/SHEF-C7849/2020|EPI ISL 559918|B.1.177|United Kingdom|2020-09-17	0.0006384608	Europe
Europe|hCoV-19/England/LOND-124D2FD/2020|EPI ISL 507082|B.3|United Kingdom|2020-04-07	Europe|hCoV-19/England/SHEF-C7849/2020|EPI ISL 559918|B.1.177|United Kingdom|2020-09-17	0.0007729582	Europe
Europe|hCoV-19/England/OXON-B389B/2020|EPI ISL 534892|B.1.1|United Kingdom|2020-04-07	Europe|hCoV-19/England/SHEF-C7849/2020|EPI ISL 559918|B.1.177|United Kingdom|2020-09-17	0.0006048617	Europe
Europe|hCoV-19/Wales/PHWC-2A932/2020|EPI ISL 445638|B.1.1.1|United Kingdom|2020-04-07	Europe|hCoV-19/England/SHEF-C7849/2020|EPI ISL 559918|B.1.177|United Kingdom|2020-09-17	0.0007057423	Europe
Europe|hCoV-19/Spain/PV-IBV-004274/2020|EPI ISL 510393|B.1.1|Spain|2020-04-07	Europe|hCoV-19/England/SHEF-C7849/2020|EPI ISL 559918|B.1.177|United Kingdom|2020-09-17	0.0006048202	Europe
Europe|hCoV-19/Bosnia and Herzegovina/04-Sarajevo/2020|EPI ISL 467300|B.1|Bosnia and Herzegovina|2020-04-08	Europe|hCoV-19/England/SHEF-C7849/2020|EPI ISL 559918|B.1.177|United Kingdom|2020-09-17	0.0006384443	Europe
Europe|hCoV-19/Wales/PHWC-2B1FD/2020|EPI ISL 432246|B.1.1|United Kingdom|2020-04-08	Europe|hCoV-19/England/SHEF-C7849/2020|EPI ISL 559918|B.1.177|United Kingdom|2020-09-17	0.0005375976	Europe
Europe|hCoV-19/Scotland/EDB1105/2020|EPI ISL 433396|B.1.5|United Kingdom|2020-04-08	Europe|hCoV-19/England/SHEF-C7849/2020|EPI ISL 559918|B.1.177|United Kingdom|2020-09-17	0.0005039536	Europe
Europe|hCoV-19/England/NORW-E82CC/2020|EPI ISL 449136|B.1.1|United Kingdom|2020-04-08	Europe|hCoV-19/England/SHEF-C7849/2020|EPI ISL 559918|B.1.177|United Kingdom|2020-09-17	0.0005712082	Europe
Europe|hCoV-19/England/CAMB-7F85F/2020|EPI ISL 470478|B.1.178|United Kingdom|2020-04-09	Europe|hCoV-19/England/SHEF-C7849/2020|EPI ISL 559918|B.1.177|United Kingdom|2020-09-17	0.0005382754	Europe
Europe|hCoV-19/England/LEED-2A9FFB/2020|EPI ISL 538767|B.1|United Kingdom|2020-04-09	Europe|hCoV-19/England/SHEF-C7849/2020|EPI ISL 559918|B.1.177|United Kingdom|2020-09-17	0.0006384170	Europe
Europe|hCoV-19/England/SHEF-D0CF6/2020|EPI ISL 442479|B.1.5|United Kingdom|2020-04-09	Europe|hCoV-19/England/SHEF-C7849/2020|EPI ISL 559918|B.1.177|United Kingdom|2020-09-17	0.0005039536	Europe
Europe|hCoV-19/Spain/AN-IBV-98001689/2020|EPI ISL 538128|B.1.5|Spain|2020-04-09	Europe|hCoV-19/England/SHEF-C7849/2020|EPI ISL 559918|B.1.177|United Kingdom|2020-09-17	0.0005375838	Europe
Europe|hCoV-19/Scotland/EDB3424/2020|EPI ISL 487826|B.1.5|United Kingdom|2020-04-10	Europe|hCoV-19/England/SHEF-C7849/2020|EPI ISL 559918|B.1.177|United Kingdom|2020-09-17	0.0005039407	Europe
Europe|hCoV-19/England/EXET-1363DA/2020|EPI ISL 457225|B.1.1|United Kingdom|2020-04-10	Europe|hCoV-19/England/SHEF-C7849/2020|EPI ISL 559918|B.1.177|United Kingdom|2020-09-17	0.0006048357	Europe
Europe|hCoV-19/Russia/StPetersburg-RII5029S/2020|EPI ISL 430085|B.1.1|Russia|2020-04-10	Europe|hCoV-19/England/SHEF-C7849/2020|EPI ISL 559918|B.1.177|United Kingdom|2020-09-17	0.0006048202	Europe
Europe|hCoV-19/Russia/StPetersburg-RII5244S/2020|EPI ISL 430090|B.1.5|Russia|2020-04-10	Europe|hCoV-19/England/SHEF-C7849/2020|EPI ISL 559918|B.1.177|United Kingdom|2020-09-17	0.0005039536	Europe
Europe|hCoV-19/Italy/APU-UniMI-5409/2020|EPI ISL 525560|B.1.1|Italy|2020-04-11	Europe|hCoV-19/England/SHEF-C7849/2020|EPI ISL 559918|B.1.177|United Kingdom|2020-09-17	0.0006048201	Europe
Europe|hCoV-19/Belgium/rega-0411472/2020|EPI ISL 476982|B.1.1|Belgium|2020-04-11	Europe|hCoV-19/England/SHEF-C7849/2020|EPI ISL 559918|B.1.177|United Kingdom|2020-09-17	0.0006048201	Europe
Europe|hCoV-19/England/BRIS-130419/2020|EPI ISL 492712|B.1.1.8|United Kingdom|2020-04-11	Europe|hCoV-19/England/SHEF-C7849/2020|EPI ISL 559918|B.1.177|United Kingdom|2020-09-17	0.0006384333	Europe
Europe|hCoV-19/England/BRIS-130446/2020|EPI ISL 492543|B.1|United Kingdom|2020-04-11	Europe|hCoV-19/England/SHEF-C7849/2020|EPI ISL 559918|B.1.177|United Kingdom|2020-09-17	0.0005712034	Europe
Europe|hCoV-19/England/LEED-2A974E/2020|EPI ISL 538752|B.1|United Kingdom|2020-04-12	Europe|hCoV-19/England/SHEF-C7849/2020|EPI ISL 559918|B.1.177|United Kingdom|2020-09-17	0.0005711690	Europe
Europe|hCoV-19/England/BRIS-130622/2020|EPI ISL 492680|B.52|United Kingdom|2020-04-12	Europe|hCoV-19/England/SHEF-C7849/2020|EPI ISL 559918|B.1.177|United Kingdom|2020-09-17	0.0008066203	Europe
Europe|hCoV-19/Scotland/EDB1526/2020|EPI ISL 433072|B.1.5|United Kingdom|2020-04-12	Europe|hCoV-19/England/SHEF-C7849/2020|EPI ISL 559918|B.1.177|United Kingdom|2020-09-17	0.0005039536	Europe
Europe|hCoV-19/Wales/PHWC-3159E/2020|EPI ISL 446464|B.1.1|United Kingdom|2020-04-12	Europe|hCoV-19/England/SHEF-C7849/2020|EPI ISL 559918|B.1.177|United Kingdom|2020-09-17	0.0006048357	Europe
Europe|hCoV-19/Scotland/EDB3543/2020|EPI ISL 487972|B|United Kingdom|2020-04-13	Europe|hCoV-19/England/SHEF-C7849/2020|EPI ISL 559918|B.1.177|United Kingdom|2020-09-17	0.0007056938	Europe
Europe|hCoV-19/Russia/StPetersburg-RII5942S/2020|EPI ISL 430099|B.1.5|Russia|2020-04-13	Europe|hCoV-19/England/SHEF-C7849/2020|EPI ISL 559918|B.1.177|United Kingdom|2020-09-17	0.0004703478	Europe
Europe|hCoV-19/England/PORT-2D183B/2020|EPI ISL 484423|B.1|United Kingdom|2020-04-13	Europe|hCoV-19/England/SHEF-C7849/2020|EPI ISL 559918|B.1.177|United Kingdom|2020-09-17	0.0005039623	Europe
Europe|hCoV-19/Wales/PHWC-2B746/2020|EPI ISL 445755|B.1|United Kingdom|2020-04-13	Europe|hCoV-19/England/SHEF-C7849/2020|EPI ISL 559918|B.1.177|United Kingdom|2020-09-17	0.0005375607	Europe
Europe|hCoV-19/Sweden/20-07243/2020|EPI ISL 445232|B.1|Sweden|2020-04-14	Europe|hCoV-19/England/SHEF-C7849/2020|EPI ISL 559918|B.1.177|United Kingdom|2020-09-17	0.0005712034	Europe
Europe|hCoV-19/Russia/Moscow-GCBL3/2020|EPI ISL 436717|B.1.1|Russia|2020-04-14	Europe|hCoV-19/England/SHEF-C7849/2020|EPI ISL 559918|B.1.177|United Kingdom|2020-09-17	0.0007057423	Europe
Europe|hCoV-19/Denmark/ALAB-HH-163/2020|EPI ISL 452035|B.1.1.1|Denmark|2020-04-14	Europe|hCoV-19/England/SHEF-C7849/2020|EPI ISL 559918|B.1.177|United Kingdom|2020-09-17	0.0006720651	Europe
Europe|hCoV-19/England/OXON-B2076/2020|EPI ISL 479110|B.1.1.273|United Kingdom|2020-04-14	Europe|hCoV-19/England/SHEF-C7849/2020|EPI ISL 559918|B.1.177|United Kingdom|2020-09-17	0.0006384882	Europe
Europe|hCoV-19/Russia/StPetersburg-RII6065S/2020|EPI ISL 430110|B.1.1|Russia|2020-04-15	Europe|hCoV-19/England/SHEF-C7849/2020|EPI ISL 559918|B.1.177|United Kingdom|2020-09-17	0.0005375976	Europe
Europe|hCoV-19/Russia/StPetersburg-RII6055S/2020|EPI ISL 430105|B.1|Russia|2020-04-15	Europe|hCoV-19/England/SHEF-C7849/2020|EPI ISL 559918|B.1.177|United Kingdom|2020-09-17	0.0004703559	Europe
Europe|hCoV-19/Scotland/CVR2498/2020|EPI ISL 477957|B.1|United Kingdom|2020-04-15	Europe|hCoV-19/England/SHEF-C7849/2020|EPI ISL 559918|B.1.177|United Kingdom|2020-09-17	0.0005039623	Europe
Europe|hCoV-19/Sweden/20-07382/2020|EPI ISL 475540|B.1.1|Sweden|2020-04-15	Europe|hCoV-19/England/SHEF-C7849/2020|EPI ISL 559918|B.1.177|United Kingdom|2020-09-17	0.0006048512	Europe
Europe|hCoV-19/England/OXON-AFA50/2020|EPI ISL 478799|B.1.1|United Kingdom|2020-04-16	Europe|hCoV-19/England/SHEF-C7849/2020|EPI ISL 559918|B.1.177|United Kingdom|2020-09-17	0.0005712229	Europe
Europe|hCoV-19/England/BRIS-128177/2020|EPI ISL 469581|B.1|United Kingdom|2020-04-16	Europe|hCoV-19/England/SHEF-C7849/2020|EPI ISL 559918|B.1.177|United Kingdom|2020-09-17	0.0005375700	Europe
Europe|hCoV-19/England/LOND-D8AE5/2020|EPI ISL 492760|B.1|United Kingdom|2020-04-16	Europe|hCoV-19/England/SHEF-C7849/2020|EPI ISL 559918|B.1.177|United Kingdom|2020-09-17	0.0006048566	Europe
Europe|hCoV-19/Scotland/CVR2647/2020|EPI ISL 473528|B.1.222|United Kingdom|2020-04-16	Europe|hCoV-19/England/SHEF-C7849/2020|EPI ISL 559918|B.1.177|United Kingdom|2020-09-17	0.0005039840	Europe
Europe|hCoV-19/England/EXET-135FD7/2020|EPI ISL 457187|B.1.1|United Kingdom|2020-04-17	Europe|hCoV-19/England/SHEF-C7849/2020|EPI ISL 559918|B.1.177|United Kingdom|2020-09-17	0.0005714534	Europe
Europe|hCoV-19/Scotland/CVR2684/2020|EPI ISL 484638|B.1.1|United Kingdom|2020-04-17	Europe|hCoV-19/England/SHEF-C7849/2020|EPI ISL 559918|B.1.177|United Kingdom|2020-09-17	0.0006048462	Europe
Europe|hCoV-19/England/20169006104/2020|EPI ISL 465186|B.1.1|United Kingdom|2020-04-17	Europe|hCoV-19/England/SHEF-C7849/2020|EPI ISL 559918|B.1.177|United Kingdom|2020-09-17	0.0005712328	Europe
Europe|hCoV-19/Scotland/CVR2683/2020|EPI ISL 484637|B.1.1|United Kingdom|2020-04-17	Europe|hCoV-19/England/SHEF-C7849/2020|EPI ISL 559918|B.1.177|United Kingdom|2020-09-17	0.0007057423	Europe
Europe|hCoV-19/England/BRIS-12CBDF/2020|EPI ISL 481818|B.1.1|United Kingdom|2020-04-18	Europe|hCoV-19/England/SHEF-C7849/2020|EPI ISL 559918|B.1.177|United Kingdom|2020-09-17	0.0006384608	Europe
Europe|hCoV-19/England/OXON-B23D7/2020|EPI ISL 479140|B.1.1|United Kingdom|2020-04-18	Europe|hCoV-19/England/SHEF-C7849/2020|EPI ISL 559918|B.1.177|United Kingdom|2020-09-17	0.0005712082	Europe
Europe|hCoV-19/England/OXON-B00F0/2020|EPI ISL 478855|B.1.1.220|United Kingdom|2020-04-18	Europe|hCoV-19/England/SHEF-C7849/2020|EPI ISL 559918|B.1.177|United Kingdom|2020-09-17	0.0006720766	Europe
Europe|hCoV-19/England/NORT-28B1F9/2020|EPI ISL 469302|B.1.1|United Kingdom|2020-04-18	Europe|hCoV-19/England/SHEF-C7849/2020|EPI ISL 559918|B.1.177|United Kingdom|2020-09-17	0.0005713957	Europe
Europe|hCoV-19/England/OXON-B0AF2/2020|EPI ISL 478936|B.1.1|United Kingdom|2020-04-19	Europe|hCoV-19/England/SHEF-C7849/2020|EPI ISL 559918|B.1.177|United Kingdom|2020-09-17	0.0005712082	Europe
Europe|hCoV-19/Wales/PHWC-160270/2020|EPI ISL 472913|B.31|United Kingdom|2020-04-19	Europe|hCoV-19/England/SHEF-C7849/2020|EPI ISL 559918|B.1.177|United Kingdom|2020-09-17	0.0008738587	Europe
Europe|hCoV-19/England/OXON-B2717/2020|EPI ISL 479170|B.1.5|United Kingdom|2020-04-19	Europe|hCoV-19/England/SHEF-C7849/2020|EPI ISL 559918|B.1.177|United Kingdom|2020-09-17	0.0004703357	Europe
Europe|hCoV-19/England/BRIS-12DF87/2020|EPI ISL 481977|B.1.1|United Kingdom|2020-04-19	Europe|hCoV-19/England/SHEF-C7849/2020|EPI ISL 559918|B.1.177|United Kingdom|2020-09-17	0.0007057120	Europe
Europe|hCoV-19/England/CAMB-1AB297/2020|EPI ISL 470118|B.1.1|United Kingdom|2020-04-20	Europe|hCoV-19/England/SHEF-C7849/2020|EPI ISL 559918|B.1.177|United Kingdom|2020-09-17	0.0006384497	Europe
Europe|hCoV-19/Scotland/CVR2782/2020|EPI ISL 473563|B.1|United Kingdom|2020-04-20	Europe|hCoV-19/England/SHEF-C7849/2020|EPI ISL 559918|B.1.177|United Kingdom|2020-09-17	0.0005039752	Europe
Europe|hCoV-19/England/BRIS-12E548/2020|EPI ISL 488304|B|United Kingdom|2020-04-20	Europe|hCoV-19/England/SHEF-C7849/2020|EPI ISL 559918|B.1.177|United Kingdom|2020-09-17	0.0006721443	Europe
Europe|hCoV-19/England/BRIS-12ED7D/2020|EPI ISL 488263|B.1.1.8|United Kingdom|2020-04-20	Europe|hCoV-19/England/SHEF-C7849/2020|EPI ISL 559918|B.1.177|United Kingdom|2020-09-17	0.0006384333	Europe
Europe|hCoV-19/Hungary/UD-10168/2020|EPI ISL 477008|B.1|Hungary|2020-04-21	Europe|hCoV-19/England/SHEF-C7849/2020|EPI ISL 559918|B.1.177|United Kingdom|2020-09-17	0.0006384497	Europe
Europe|hCoV-19/Scotland/CVR2808/2020|EPI ISL 473575|B.1.1.20|United Kingdom|2020-04-21	Europe|hCoV-19/England/SHEF-C7849/2020|EPI ISL 559918|B.1.177|United Kingdom|2020-09-17	0.0006384772	Europe
Europe|hCoV-19/England/201720576/2020|EPI ISL 526755|B.1.1|United Kingdom|2020-04-21	Europe|hCoV-19/England/SHEF-C7849/2020|EPI ISL 559918|B.1.177|United Kingdom|2020-09-17	0.0005712082	Europe
Europe|hCoV-19/England/NORW-E6E42/2020|EPI ISL 448983|B.1.75|United Kingdom|2020-04-21	Europe|hCoV-19/England/SHEF-C7849/2020|EPI ISL 559918|B.1.177|United Kingdom|2020-09-17	0.0005711789	Europe
Europe|hCoV-19/England/EXET-13705A/2020|EPI ISL 471946|B.1.98|United Kingdom|2020-04-22	Europe|hCoV-19/England/SHEF-C7849/2020|EPI ISL 559918|B.1.177|United Kingdom|2020-09-17	0.0005039407	Europe
Europe|hCoV-19/England/SHEF-D1F65/2020|EPI ISL 453769|B.1.1|United Kingdom|2020-04-22	Europe|hCoV-19/England/SHEF-C7849/2020|EPI ISL 559918|B.1.177|United Kingdom|2020-09-17	0.0005712082	Europe
Europe|hCoV-19/Scotland/EDB2403/2020|EPI ISL 439200|B.1|United Kingdom|2020-04-22	Europe|hCoV-19/England/SHEF-C7849/2020|EPI ISL 559918|B.1.177|United Kingdom|2020-09-17	0.0005712082	Europe
Europe|hCoV-19/England/NORW-E960B/2020|EPI ISL 448322|B.1.1|United Kingdom|2020-04-22	Europe|hCoV-19/England/SHEF-C7849/2020|EPI ISL 559918|B.1.177|United Kingdom|2020-09-17	0.0005712229	Europe
Europe|hCoV-19/England/PORT-2D0F64/2020|EPI ISL 475310|B.1.1|United Kingdom|2020-04-23	Europe|hCoV-19/England/SHEF-C7849/2020|EPI ISL 559918|B.1.177|United Kingdom|2020-09-17	0.0005712082	Europe
Europe|hCoV-19/England/OXON-B12EA/2020|EPI ISL 479003|B.1.1|United Kingdom|2020-04-23	Europe|hCoV-19/England/SHEF-C7849/2020|EPI ISL 559918|B.1.177|United Kingdom|2020-09-17	0.0006048201	Europe
Europe|hCoV-19/France/GES-8524/2020|EPI ISL 560586|B.1|France|2020-04-23	Europe|hCoV-19/England/SHEF-C7849/2020|EPI ISL 559918|B.1.177|United Kingdom|2020-09-17	0.0006048150	Europe
Europe|hCoV-19/England/SHEF-C3C7E/2020|EPI ISL 453707|B.1.1.1|United Kingdom|2020-04-23	Europe|hCoV-19/England/SHEF-C7849/2020|EPI ISL 559918|B.1.177|United Kingdom|2020-09-17	0.0006720939	Europe
Europe|hCoV-19/England/NORT-297A59/2020|EPI ISL 488114|B.1|United Kingdom|2020-04-24	Europe|hCoV-19/England/SHEF-C7849/2020|EPI ISL 559918|B.1.177|United Kingdom|2020-09-17	0.0005375607	Europe
Europe|hCoV-19/England/BRIS-12CEA9/2020|EPI ISL 481939|B.1.1|United Kingdom|2020-04-24	Europe|hCoV-19/England/SHEF-C7849/2020|EPI ISL 559918|B.1.177|United Kingdom|2020-09-17	0.0006384608	Europe
Europe|hCoV-19/England/20179043604/2020|EPI ISL 527346|B.1.5|United Kingdom|2020-04-24	Europe|hCoV-19/England/SHEF-C7849/2020|EPI ISL 559918|B.1.177|United Kingdom|2020-09-17	0.0005375607	Europe
Europe|hCoV-19/England/OXON-B1AE2/2020|EPI ISL 479071|B.1.1|United Kingdom|2020-04-24	Europe|hCoV-19/England/SHEF-C7849/2020|EPI ISL 559918|B.1.177|United Kingdom|2020-09-17	0.0006048357	Europe
Europe|hCoV-19/England/OXON-B3558/2020|EPI ISL 534866|B.1.1.10|United Kingdom|2020-04-25	Europe|hCoV-19/England/SHEF-C7849/2020|EPI ISL 559918|B.1.177|United Kingdom|2020-09-17	0.0007057528	Europe
Europe|hCoV-19/England/BRIS-12D109/2020|EPI ISL 481920|B.3|United Kingdom|2020-04-25	Europe|hCoV-19/England/SHEF-C7849/2020|EPI ISL 559918|B.1.177|United Kingdom|2020-09-17	0.0007729384	Europe
Europe|hCoV-19/Scotland/EDB2620/2020|EPI ISL 439244|B.1.1.4|United Kingdom|2020-04-25	Europe|hCoV-19/England/SHEF-C7849/2020|EPI ISL 559918|B.1.177|United Kingdom|2020-09-17	0.0006384497	Europe
Europe|hCoV-19/England/NORW-E9085/2020|EPI ISL 453580|B.1.5|United Kingdom|2020-04-25	Europe|hCoV-19/England/SHEF-C7849/2020|EPI ISL 559918|B.1.177|United Kingdom|2020-09-17	0.0005039536	Europe
Europe|hCoV-19/England/CAMB-1ADD94/2020|EPI ISL 459459|B.1.5|United Kingdom|2020-04-26	Europe|hCoV-19/England/SHEF-C7849/2020|EPI ISL 559918|B.1.177|United Kingdom|2020-09-17	0.0005039536	Europe
Europe|hCoV-19/Bulgaria/16/2020|EPI ISL 480299|B.1.1|Bulgaria|2020-04-26	Europe|hCoV-19/England/SHEF-C7849/2020|EPI ISL 559918|B.1.177|United Kingdom|2020-09-17	0.0006048461	Europe
Europe|hCoV-19/Russia/StPetersburg-RII10128S/2020|EPI ISL 507225|B.1.5|Russia|2020-04-26	Europe|hCoV-19/England/SHEF-C7849/2020|EPI ISL 559918|B.1.177|United Kingdom|2020-09-17	0.0005375976	Europe
Europe|hCoV-19/Russia/SPE-RII-10152V/2020|EPI ISL 523995|B.1|Russia|2020-04-26	Europe|hCoV-19/England/SHEF-C7849/2020|EPI ISL 559918|B.1.177|United Kingdom|2020-09-17	0.0005375700	Europe
Europe|hCoV-19/England/OXON-B4724/2020|EPI ISL 534970|B.1.1|United Kingdom|2020-04-27	Europe|hCoV-19/England/SHEF-C7849/2020|EPI ISL 559918|B.1.177|United Kingdom|2020-09-17	0.0006384607	Europe
Europe|hCoV-19/Bucuresti/ChVir7244/2020|EPI ISL 467778|B.1.5|Romania|2020-04-27	Europe|hCoV-19/England/SHEF-C7849/2020|EPI ISL 559918|B.1.177|United Kingdom|2020-09-17	0.0006048201	Europe
Europe|hCoV-19/England/BRIS-1853E90/2020|EPI ISL 492270|B.1.1|United Kingdom|2020-04-27	Europe|hCoV-19/England/SHEF-C7849/2020|EPI ISL 559918|B.1.177|United Kingdom|2020-09-17	0.0006720477	Europe
Europe|hCoV-19/Sweden/20-51023/2020|EPI ISL 450830|B.1.1.64|Sweden|2020-04-27	Europe|hCoV-19/England/SHEF-C7849/2020|EPI ISL 559918|B.1.177|United Kingdom|2020-09-17	0.0005712328	Europe
Europe|hCoV-19/Northern Ireland/NIRE-FCE85/2020|EPI ISL 489231|B.1.1|United Kingdom|2020-04-28	Europe|hCoV-19/England/SHEF-C7849/2020|EPI ISL 559918|B.1.177|United Kingdom|2020-09-17	0.0006385895	Europe
Europe|hCoV-19/Scotland/CVR3251/2020|EPI ISL 449258|B.1.1.1|United Kingdom|2020-04-28	Europe|hCoV-19/England/SHEF-C7849/2020|EPI ISL 559918|B.1.177|United Kingdom|2020-09-17	0.0006720650	Europe
Europe|hCoV-19/Denmark/ALAB-HH-227/2020|EPI ISL 452075|B.1|Denmark|2020-04-28	Europe|hCoV-19/England/SHEF-C7849/2020|EPI ISL 559918|B.1.177|United Kingdom|2020-09-17	0.0006720594	Europe
Europe|hCoV-19/Northern Ireland/NIRE-101253/2020|EPI ISL 482115|B.1|United Kingdom|2020-04-28	Europe|hCoV-19/England/SHEF-C7849/2020|EPI ISL 559918|B.1.177|United Kingdom|2020-09-17	0.0006048410	Europe
Europe|hCoV-19/England/CAMB-1AE908/2020|EPI ISL 524587|B.1.1.1|United Kingdom|2020-04-29	Europe|hCoV-19/England/SHEF-C7849/2020|EPI ISL 559918|B.1.177|United Kingdom|2020-09-17	0.0008065390	Europe
Europe|hCoV-19/England/CAMB-1AEA50/2020|EPI ISL 524603|B|United Kingdom|2020-04-29	Europe|hCoV-19/England/SHEF-C7849/2020|EPI ISL 559918|B.1.177|United Kingdom|2020-09-17	0.0009747856	Europe
Europe|hCoV-19/Bosnia and Herzegovina/02-Banja Luka/2020|EPI ISL 462990|B.1.1|Bosnia and Herzegovina|2020-04-29	Europe|hCoV-19/England/SHEF-C7849/2020|EPI ISL 559918|B.1.177|United Kingdom|2020-09-17	0.0010085046	Europe
Europe|hCoV-19/England/NORT-297F2D/2020|EPI ISL 488153|B.1.1|United Kingdom|2020-04-29	Europe|hCoV-19/England/SHEF-C7849/2020|EPI ISL 559918|B.1.177|United Kingdom|2020-09-17	0.0006721055	Europe
Europe|hCoV-19/Belgium/UGent-140/2020|EPI ISL 481231|B.1|Belgium|2020-04-29	Europe|hCoV-19/England/SHEF-C7849/2020|EPI ISL 559918|B.1.177|United Kingdom|2020-09-17	0.0005712082	Europe
Europe|hCoV-19/England/NORW-E9C54/2020|EPI ISL 448357|B.1|United Kingdom|2020-04-30	Europe|hCoV-19/England/SHEF-C7849/2020|EPI ISL 559918|B.1.177|United Kingdom|2020-09-17	0.0005711789	Europe
Europe|hCoV-19/England/WSFT-25C0DA0/2020|EPI ISL 492909|B.1.1.71|United Kingdom|2020-04-30	Europe|hCoV-19/England/SHEF-C7849/2020|EPI ISL 559918|B.1.177|United Kingdom|2020-09-17	0.0006384333	Europe
Europe|hCoV-19/England/NORW-EAF4B/2020|EPI ISL 457395|B|United Kingdom|2020-04-30	Europe|hCoV-19/England/SHEF-C7849/2020|EPI ISL 559918|B.1.177|United Kingdom|2020-09-17	0.0007393042	Europe
Europe|hCoV-19/England/NORW-EAF69/2020|EPI ISL 457397|B|United Kingdom|2020-04-30	Europe|hCoV-19/England/SHEF-C7849/2020|EPI ISL 559918|B.1.177|United Kingdom|2020-09-17	0.0008065668	Europe
Europe|hCoV-19/England/NORW-E9CEB/2020|EPI ISL 448360|B.1.1.64|United Kingdom|2020-04-30	Europe|hCoV-19/England/SHEF-C7849/2020|EPI ISL 559918|B.1.177|United Kingdom|2020-09-17	0.0006721055	Europe
Europe|hCoV-19/England/NORW-EB52A/2020|EPI ISL 457440|B.1.1|United Kingdom|2020-05-01	Europe|hCoV-19/England/SHEF-C7849/2020|EPI ISL 559918|B.1.177|United Kingdom|2020-09-17	0.0006048512	Europe
Europe|hCoV-19/England/NORW-EAE3F/2020|EPI ISL 457383|B.1.1.10|United Kingdom|2020-05-01	Europe|hCoV-19/England/SHEF-C7849/2020|EPI ISL 559918|B.1.177|United Kingdom|2020-09-17	0.0006048461	Europe
Europe|hCoV-19/Scotland/EDB3892/2020|EPI ISL 439357|B.1.1.4|United Kingdom|2020-05-01	Europe|hCoV-19/England/SHEF-C7849/2020|EPI ISL 559918|B.1.177|United Kingdom|2020-09-17	0.0007057119	Europe
Europe|hCoV-19/England/OXON-B2049/2020|EPI ISL 479108|B.1.1|United Kingdom|2020-05-01	Europe|hCoV-19/England/SHEF-C7849/2020|EPI ISL 559918|B.1.177|United Kingdom|2020-09-17	0.0006384333	Europe
Europe|hCoV-19/England/NORW-E9EA9/2020|EPI ISL 448377|B.1|United Kingdom|2020-05-02	Europe|hCoV-19/England/SHEF-C7849/2020|EPI ISL 559918|B.1.177|United Kingdom|2020-09-17	0.0006048617	Europe
Europe|hCoV-19/Northern Ireland/NIRE-106564/2020|EPI ISL 501050|B.1.1|United Kingdom|2020-05-02	Europe|hCoV-19/England/SHEF-C7849/2020|EPI ISL 559918|B.1.177|United Kingdom|2020-09-17	0.0005712328	Europe
Europe|hCoV-19/England/OXON-B2CBE/2020|EPI ISL 534805|B.1.1|United Kingdom|2020-05-02	Europe|hCoV-19/England/SHEF-C7849/2020|EPI ISL 559918|B.1.177|United Kingdom|2020-09-17	0.0006048461	Europe
Europe|hCoV-19/Northern Ireland/NIRE-10634C/2020|EPI ISL 501030|B.1|United Kingdom|2020-05-02	Europe|hCoV-19/England/SHEF-C7849/2020|EPI ISL 559918|B.1.177|United Kingdom|2020-09-17	0.0005712034	Europe
Europe|hCoV-19/England/NORW-EB34E/2020|EPI ISL 457420|B.1.1|United Kingdom|2020-05-03	Europe|hCoV-19/England/SHEF-C7849/2020|EPI ISL 559918|B.1.177|United Kingdom|2020-09-17	0.0006048357	Europe
Europe|hCoV-19/England/LIVE-9F26A/2020|EPI ISL 453441|B.1.1|United Kingdom|2020-05-03	Europe|hCoV-19/England/SHEF-C7849/2020|EPI ISL 559918|B.1.177|United Kingdom|2020-09-17	0.0006720767	Europe
Europe|hCoV-19/England/OXON-B4D31/2020|EPI ISL 535009|B.1|United Kingdom|2020-05-03	Europe|hCoV-19/England/SHEF-C7849/2020|EPI ISL 559918|B.1.177|United Kingdom|2020-09-17	0.0007056938	Europe
Europe|hCoV-19/England/NORW-E744F/2020|EPI ISL 449036|B.1.1|United Kingdom|2020-05-03	Europe|hCoV-19/England/SHEF-C7849/2020|EPI ISL 559918|B.1.177|United Kingdom|2020-09-17	0.0006720766	Europe
Europe|hCoV-19/Sweden/20-51275/2020|EPI ISL 510821|B.1|Sweden|2020-05-04	Europe|hCoV-19/England/SHEF-C7849/2020|EPI ISL 559918|B.1.177|United Kingdom|2020-09-17	0.0006384554	Europe
Europe|hCoV-19/England/BRIS-12D3A9/2020|EPI ISL 481840|B.1.1.1|United Kingdom|2020-05-04	Europe|hCoV-19/England/SHEF-C7849/2020|EPI ISL 559918|B.1.177|United Kingdom|2020-09-17	0.0007393313	Europe
Europe|hCoV-19/England/NORW-E7737/2020|EPI ISL 449066|B.1.1|United Kingdom|2020-05-04	Europe|hCoV-19/England/SHEF-C7849/2020|EPI ISL 559918|B.1.177|United Kingdom|2020-09-17	0.0006048202	Europe
Europe|hCoV-19/Russia/Novosibirsk-RII27316S/2020|EPI ISL 507210|B.1|Russia|2020-05-04	Europe|hCoV-19/England/SHEF-C7849/2020|EPI ISL 559918|B.1.177|United Kingdom|2020-09-17	0.0005711789	Europe
Europe|hCoV-19/England/NORT-291D74/2020|EPI ISL 489153|B.1.1.1|United Kingdom|2020-05-05	Europe|hCoV-19/England/SHEF-C7849/2020|EPI ISL 559918|B.1.177|United Kingdom|2020-09-17	0.0008403268	Europe
Europe|hCoV-19/Scotland/EDB6009/2020|EPI ISL 487731|B.1.98|United Kingdom|2020-05-05	Europe|hCoV-19/England/SHEF-C7849/2020|EPI ISL 559918|B.1.177|United Kingdom|2020-09-17	0.0006048306	Europe
Europe|hCoV-19/England/HECH-2599C76/2020|EPI ISL 482079|B.1.1|United Kingdom|2020-05-05	Europe|hCoV-19/England/SHEF-C7849/2020|EPI ISL 559918|B.1.177|United Kingdom|2020-09-17	0.0005712328	Europe
Europe|hCoV-19/Belgium/rega-0505428/2020|EPI ISL 477001|B.1.1.220|Belgium|2020-05-05	Europe|hCoV-19/England/SHEF-C7849/2020|EPI ISL 559918|B.1.177|United Kingdom|2020-09-17	0.0007057242	Europe
Europe|hCoV-19/England/NORT-29DD96/2020|EPI ISL 488133|B.1.1|United Kingdom|2020-05-06	Europe|hCoV-19/England/SHEF-C7849/2020|EPI ISL 559918|B.1.177|United Kingdom|2020-09-17	0.0006720767	Europe
Europe|hCoV-19/Russia/SPE-RII-11688V/2020|EPI ISL 523999|B.1.1|Russia|2020-05-06	Europe|hCoV-19/England/SHEF-C7849/2020|EPI ISL 559918|B.1.177|United Kingdom|2020-09-17	0.0007057545	Europe
Europe|hCoV-19/Northern Ireland/NIRE-1065FB/2020|EPI ISL 501012|B.1.1|United Kingdom|2020-05-06	Europe|hCoV-19/England/SHEF-C7849/2020|EPI ISL 559918|B.1.177|United Kingdom|2020-09-17	0.0006048721	Europe
Europe|hCoV-19/England/BRIS-12C568/2020|EPI ISL 469466|B.1.1.1|United Kingdom|2020-05-06	Europe|hCoV-19/England/SHEF-C7849/2020|EPI ISL 559918|B.1.177|United Kingdom|2020-09-17	0.0007057120	Europe
Europe|hCoV-19/England/PORT-2CFCDA/2020|EPI ISL 461987|B.1.1|United Kingdom|2020-05-07	Europe|hCoV-19/England/SHEF-C7849/2020|EPI ISL 559918|B.1.177|United Kingdom|2020-09-17	0.0006048461	Europe
Europe|hCoV-19/Belgium/SG-0507420/2020|EPI ISL 462274|B.1.1.1|Belgium|2020-05-07	Europe|hCoV-19/England/SHEF-C7849/2020|EPI ISL 559918|B.1.177|United Kingdom|2020-09-17	0.0006720651	Europe
Europe|hCoV-19/Latvia/031/2020|EPI ISL 486414|B.1.1.102|Latvia|2020-05-07	Europe|hCoV-19/England/SHEF-C7849/2020|EPI ISL 559918|B.1.177|United Kingdom|2020-09-17	0.0007393630	Europe
Europe|hCoV-19/England/NORT-2921FF/2020|EPI ISL 489103|B.1.1.1|United Kingdom|2020-05-07	Europe|hCoV-19/England/SHEF-C7849/2020|EPI ISL 559918|B.1.177|United Kingdom|2020-09-17	0.0006720651	Europe
Europe|hCoV-19/England/NORW-EBDE6/2020|EPI ISL 457511|B.1.201|United Kingdom|2020-05-08	Europe|hCoV-19/England/SHEF-C7849/2020|EPI ISL 559918|B.1.177|United Kingdom|2020-09-17	0.0006048046	Europe
Europe|hCoV-19/Scotland/EDB4671/2020|EPI ISL 449319|B.1.5|United Kingdom|2020-05-08	Europe|hCoV-19/England/SHEF-C7849/2020|EPI ISL 559918|B.1.177|United Kingdom|2020-09-17	0.0005039536	Europe
Europe|hCoV-19/England/BRIS-12D6CE/2020|EPI ISL 481787|B.1.1|United Kingdom|2020-05-08	Europe|hCoV-19/England/SHEF-C7849/2020|EPI ISL 559918|B.1.177|United Kingdom|2020-09-17	0.0005712328	Europe
Europe|hCoV-19/England/NORW-EBCF8/2020|EPI ISL 457500|B.1.201|United Kingdom|2020-05-08	Europe|hCoV-19/England/SHEF-C7849/2020|EPI ISL 559918|B.1.177|United Kingdom|2020-09-17	0.0005375700	Europe
Europe|hCoV-19/England/NORW-EABDE/2020|EPI ISL 457360|B.1.1|United Kingdom|2020-05-09	Europe|hCoV-19/England/SHEF-C7849/2020|EPI ISL 559918|B.1.177|United Kingdom|2020-09-17	0.0005712229	Europe
Europe|hCoV-19/England/NORW-EAB38/2020|EPI ISL 457354|B.1.1|United Kingdom|2020-05-09	Europe|hCoV-19/England/SHEF-C7849/2020|EPI ISL 559918|B.1.177|United Kingdom|2020-09-17	0.0008066084	Europe
Europe|hCoV-19/England/BIRM-5F785/2020|EPI ISL 473328|B.1.1|United Kingdom|2020-05-09	Europe|hCoV-19/England/SHEF-C7849/2020|EPI ISL 559918|B.1.177|United Kingdom|2020-09-17	0.0006720767	Europe
Europe|hCoV-19/Denmark/ALAB-HH-267/2020|EPI ISL 452098|B.1.5|Denmark|2020-05-09	Europe|hCoV-19/England/SHEF-C7849/2020|EPI ISL 559918|B.1.177|United Kingdom|2020-09-17	0.0006385251	Europe
Europe|hCoV-19/England/WSFT-25C1A8A/2020|EPI ISL 495093|B.1.1|United Kingdom|2020-05-10	Europe|hCoV-19/England/SHEF-C7849/2020|EPI ISL 559918|B.1.177|United Kingdom|2020-09-17	0.0006720651	Europe
Europe|hCoV-19/Northern Ireland/NIRE-10686B/2020|EPI ISL 501044|B.1.1|United Kingdom|2020-05-10	Europe|hCoV-19/England/SHEF-C7849/2020|EPI ISL 559918|B.1.177|United Kingdom|2020-09-17	0.0006048357	Europe
Europe|hCoV-19/England/NORW-EAB47/2020|EPI ISL 457355|B.1.1|United Kingdom|2020-05-10	Europe|hCoV-19/England/SHEF-C7849/2020|EPI ISL 559918|B.1.177|United Kingdom|2020-09-17	0.0008402329	Europe
Europe|hCoV-19/Sweden/20-14518/2020|EPI ISL 475516|B.1.1|Sweden|2020-05-10	Europe|hCoV-19/England/SHEF-C7849/2020|EPI ISL 559918|B.1.177|United Kingdom|2020-09-17	0.0005375976	Europe
Europe|hCoV-19/England/QEUH-554C9B/2020|EPI ISL 532143|B.1.1|United Kingdom|2020-05-11	Europe|hCoV-19/England/SHEF-C7849/2020|EPI ISL 559918|B.1.177|United Kingdom|2020-09-17	0.0006048461	Europe
Europe|hCoV-19/England/BRIS-12C38C/2020|EPI ISL 469417|B.1.1.1|United Kingdom|2020-05-11	Europe|hCoV-19/England/SHEF-C7849/2020|EPI ISL 559918|B.1.177|United Kingdom|2020-09-17	0.0007730183	Europe
Europe|hCoV-19/England/SHEF-D03B5/2020|EPI ISL 479270|B.1.1.1|United Kingdom|2020-05-11	Europe|hCoV-19/England/SHEF-C7849/2020|EPI ISL 559918|B.1.177|United Kingdom|2020-09-17	0.0007729851	Europe
Europe|hCoV-19/England/QEUH-556C99/2020|EPI ISL 532206|B.1.1|United Kingdom|2020-05-11	Europe|hCoV-19/England/SHEF-C7849/2020|EPI ISL 559918|B.1.177|United Kingdom|2020-09-17	0.0006048357	Europe
Europe|hCoV-19/England/NORW-EC802/2020|EPI ISL 457565|B.1|United Kingdom|2020-05-12	Europe|hCoV-19/England/SHEF-C7849/2020|EPI ISL 559918|B.1.177|United Kingdom|2020-09-17	0.0005712328	Europe
Europe|hCoV-19/Russia/SPE-RII-13784V/2020|EPI ISL 524006|B.1.1|Russia|2020-05-12	Europe|hCoV-19/England/SHEF-C7849/2020|EPI ISL 559918|B.1.177|United Kingdom|2020-09-17	0.0006048202	Europe
Europe|hCoV-19/Scotland/QEUH-553BEA/2020|EPI ISL 532214|B.1.222|United Kingdom|2020-05-12	Europe|hCoV-19/England/SHEF-C7849/2020|EPI ISL 559918|B.1.177|United Kingdom|2020-09-17	0.0006048046	Europe
Europe|hCoV-19/England/PORT-2CF6DC/2020|EPI ISL 461975|B.1|United Kingdom|2020-05-12	Europe|hCoV-19/England/SHEF-C7849/2020|EPI ISL 559918|B.1.177|United Kingdom|2020-09-17	0.0006047786	Europe
Europe|hCoV-19/Wales/PHWC-15DC87/2020|EPI ISL 472769|B.1.1|United Kingdom|2020-05-13	Europe|hCoV-19/England/SHEF-C7849/2020|EPI ISL 559918|B.1.177|United Kingdom|2020-09-17	0.0005712328	Europe
Europe|hCoV-19/England/QEUH-541EB9/2020|EPI ISL 532165|B.1.1|United Kingdom|2020-05-13	Europe|hCoV-19/England/SHEF-C7849/2020|EPI ISL 559918|B.1.177|United Kingdom|2020-09-17	0.0006048357	Europe
Europe|hCoV-19/England/MILK-488CBD/2020|EPI ISL 559662|B.1.1.1|United Kingdom|2020-05-13	Europe|hCoV-19/England/SHEF-C7849/2020|EPI ISL 559918|B.1.177|United Kingdom|2020-09-17	0.0008402184	Europe
Europe|hCoV-19/Bulgaria/15/2020|EPI ISL 480298|B.3|Bulgaria|2020-05-13	Europe|hCoV-19/England/SHEF-C7849/2020|EPI ISL 559918|B.1.177|United Kingdom|2020-09-17	0.0007729716	Europe
Europe|hCoV-19/England/WSFT-25C0F31/2020|EPI ISL 492857|B.1.1|United Kingdom|2020-05-14	Europe|hCoV-19/England/SHEF-C7849/2020|EPI ISL 559918|B.1.177|United Kingdom|2020-09-17	0.0006720651	Europe
Europe|hCoV-19/Romania/284508/2020|EPI ISL 455471|B.1.5|Romania|2020-05-14	Europe|hCoV-19/England/SHEF-C7849/2020|EPI ISL 559918|B.1.177|United Kingdom|2020-09-17	0.0005039623	Europe
Europe|hCoV-19/Sweden/20-51474/2020|EPI ISL 455111|B.1.1|Sweden|2020-05-14	Europe|hCoV-19/England/SHEF-C7849/2020|EPI ISL 559918|B.1.177|United Kingdom|2020-09-17	0.0006384608	Europe
Europe|hCoV-19/England/BRIS-12BC37/2020|EPI ISL 469355|B.1.1.1|United Kingdom|2020-05-15	Europe|hCoV-19/England/SHEF-C7849/2020|EPI ISL 559918|B.1.177|United Kingdom|2020-09-17	0.0006384497	Europe
Europe|hCoV-19/Wales/PHWC-15E327/2020|EPI ISL 472805|B.1.1.264|United Kingdom|2020-05-15	Europe|hCoV-19/England/SHEF-C7849/2020|EPI ISL 559918|B.1.177|United Kingdom|2020-09-17	0.0008066845	Europe
Europe|hCoV-19/England/OXON-B3084/2020|EPI ISL 534836|B.1.1.10|United Kingdom|2020-05-15	Europe|hCoV-19/England/SHEF-C7849/2020|EPI ISL 559918|B.1.177|United Kingdom|2020-09-17	0.0007057120	Europe
Europe|hCoV-19/England/NORT-28C7AB/2020|EPI ISL 469325|B.1|United Kingdom|2020-05-15	Europe|hCoV-19/England/SHEF-C7849/2020|EPI ISL 559918|B.1.177|United Kingdom|2020-09-17	0.0005711789	Europe
Europe|hCoV-19/Scotland/CVR3793/2020|EPI ISL 478121|B.1.1.10|United Kingdom|2020-05-16	Europe|hCoV-19/England/SHEF-C7849/2020|EPI ISL 559918|B.1.177|United Kingdom|2020-09-17	0.0008066498	Europe
Europe|hCoV-19/England/WSFT-25C0FD7/2020|EPI ISL 492838|B.1.1.71|United Kingdom|2020-05-16	Europe|hCoV-19/England/SHEF-C7849/2020|EPI ISL 559918|B.1.177|United Kingdom|2020-09-17	0.0006720478	Europe
Europe|hCoV-19/Belgium/ULG-10228/2020|EPI ISL 498134|B.1.9|Belgium|2020-05-16	Europe|hCoV-19/England/SHEF-C7849/2020|EPI ISL 559918|B.1.177|United Kingdom|2020-09-17	0.0007056576	Europe
Europe|hCoV-19/Northern Ireland/NIRE-1069B3/2020|EPI ISL 500964|B.1.1|United Kingdom|2020-05-16	Europe|hCoV-19/England/SHEF-C7849/2020|EPI ISL 559918|B.1.177|United Kingdom|2020-09-17	0.0006384333	Europe
Europe|hCoV-19/England/BRIS-12B9C7/2020|EPI ISL 469413|B.1.1.1|United Kingdom|2020-05-17	Europe|hCoV-19/England/SHEF-C7849/2020|EPI ISL 559918|B.1.177|United Kingdom|2020-09-17	0.0007730183	Europe
Europe|hCoV-19/England/BHRT-24B36E2/2020|EPI ISL 528796|B.1.1|United Kingdom|2020-05-17	Europe|hCoV-19/England/SHEF-C7849/2020|EPI ISL 559918|B.1.177|United Kingdom|2020-09-17	0.0006384825	Europe
Europe|hCoV-19/Wales/PHWC-165DA7/2020|EPI ISL 490800|B.1|United Kingdom|2020-05-17	Europe|hCoV-19/England/SHEF-C7849/2020|EPI ISL 559918|B.1.177|United Kingdom|2020-09-17	0.0006048046	Europe
Europe|hCoV-19/England/NORW-EC8C6/2020|EPI ISL 457570|B.1.1.10|United Kingdom|2020-05-17	Europe|hCoV-19/England/SHEF-C7849/2020|EPI ISL 559918|B.1.177|United Kingdom|2020-09-17	0.0006720766	Europe
Europe|hCoV-19/England/BRIS-12B8D9/2020|EPI ISL 469347|B.1.1.1|United Kingdom|2020-05-18	Europe|hCoV-19/England/SHEF-C7849/2020|EPI ISL 559918|B.1.177|United Kingdom|2020-09-17	0.0007057120	Europe
Europe|hCoV-19/England/HECH-259A097/2020|EPI ISL 482093|B.1.1|United Kingdom|2020-05-18	Europe|hCoV-19/England/SHEF-C7849/2020|EPI ISL 559918|B.1.177|United Kingdom|2020-09-17	0.0005712082	Europe
Europe|hCoV-19/Northern Ireland/NIRE-106C23/2020|EPI ISL 501063|B.1.1|United Kingdom|2020-05-18	Europe|hCoV-19/England/SHEF-C7849/2020|EPI ISL 559918|B.1.177|United Kingdom|2020-09-17	0.0005712229	Europe
Europe|hCoV-19/England/NORT-29A8E3/2020|EPI ISL 492453|B.1.1.1|United Kingdom|2020-05-19	Europe|hCoV-19/England/SHEF-C7849/2020|EPI ISL 559918|B.1.177|United Kingdom|2020-09-17	0.0007057120	Europe
Europe|hCoV-19/England/ALDP-49E07C/2020|EPI ISL 559492|B.1.1|United Kingdom|2020-05-19	Europe|hCoV-19/England/SHEF-C7849/2020|EPI ISL 559918|B.1.177|United Kingdom|2020-09-17	0.0006048357	Europe
Europe|hCoV-19/Northern Ireland/NIRE-106D02/2020|EPI ISL 501065|B.1.1|United Kingdom|2020-05-19	Europe|hCoV-19/England/SHEF-C7849/2020|EPI ISL 559918|B.1.177|United Kingdom|2020-09-17	0.0006384882	Europe
Europe|hCoV-19/Sweden/20-51737/2020|EPI ISL 510840|B.1|Sweden|2020-05-19	Europe|hCoV-19/England/SHEF-C7849/2020|EPI ISL 559918|B.1.177|United Kingdom|2020-09-17	0.0006048411	Europe
Europe|hCoV-19/England/OXON-B31DC/2020|EPI ISL 534842|B.1.1|United Kingdom|2020-05-20	Europe|hCoV-19/England/SHEF-C7849/2020|EPI ISL 559918|B.1.177|United Kingdom|2020-09-17	0.0007393440	Europe
Europe|hCoV-19/England/ALDP-49E980/2020|EPI ISL 559541|B.1|United Kingdom|2020-05-20	Europe|hCoV-19/England/SHEF-C7849/2020|EPI ISL 559918|B.1.177|United Kingdom|2020-09-17	0.0007393060	Europe
Europe|hCoV-19/Germany/BW-UT-025/2020|EPI ISL 508700|B.1.126|Germany|2020-05-20	Europe|hCoV-19/England/SHEF-C7849/2020|EPI ISL 559918|B.1.177|United Kingdom|2020-09-17	0.0005375975	Europe
Europe|hCoV-19/England/ALDP-49E4DA/2020|EPI ISL 559441|B.1.1|United Kingdom|2020-05-20	Europe|hCoV-19/England/SHEF-C7849/2020|EPI ISL 559918|B.1.177|United Kingdom|2020-09-17	0.0005712082	Europe
Europe|hCoV-19/England/BRIS-1333BF/2020|EPI ISL 495099|B.1|United Kingdom|2020-05-21	Europe|hCoV-19/England/SHEF-C7849/2020|EPI ISL 559918|B.1.177|United Kingdom|2020-09-17	0.0005375931	Europe
Europe|hCoV-19/Scotland/CVR3816/2020|EPI ISL 478142|B.1.1.1|United Kingdom|2020-05-21	Europe|hCoV-19/England/SHEF-C7849/2020|EPI ISL 559918|B.1.177|United Kingdom|2020-09-17	0.0007058724	Europe
Europe|hCoV-19/England/ALDP-4A229D/2020|EPI ISL 559375|B.1|United Kingdom|2020-05-21	Europe|hCoV-19/England/SHEF-C7849/2020|EPI ISL 559918|B.1.177|United Kingdom|2020-09-17	0.0004367508	Europe
Europe|hCoV-19/England/ALDP-4A25FE/2020|EPI ISL 559429|B.1|United Kingdom|2020-05-21	Europe|hCoV-19/England/SHEF-C7849/2020|EPI ISL 559918|B.1.177|United Kingdom|2020-09-17	0.0007393696	Europe
Europe|hCoV-19/Sweden/20-51744/2020|EPI ISL 548251|B.1.1|Sweden|2020-05-22	Europe|hCoV-19/England/SHEF-C7849/2020|EPI ISL 559918|B.1.177|United Kingdom|2020-09-17	0.0007394186	Europe
Europe|hCoV-19/England/MILK-467F7F/2020|EPI ISL 559726|B.1.1|United Kingdom|2020-05-22	Europe|hCoV-19/England/SHEF-C7849/2020|EPI ISL 559918|B.1.177|United Kingdom|2020-09-17	0.0006384661	Europe
Europe|hCoV-19/England/OXON-B428D/2020|EPI ISL 534943|B.1.1|United Kingdom|2020-05-22	Europe|hCoV-19/England/SHEF-C7849/2020|EPI ISL 559918|B.1.177|United Kingdom|2020-09-17	0.0006384608	Europe
Europe|hCoV-19/Lithuania/C20-05-R15/2020|EPI ISL 560394|B.1.1|Lithuania|2020-05-22	Europe|hCoV-19/England/SHEF-C7849/2020|EPI ISL 559918|B.1.177|United Kingdom|2020-09-17	0.0006384333	Europe
Europe|hCoV-19/Russia/OMS-ORINFI-543S/2020|EPI ISL 569751|B.1.1|Russia|2020-05-23	Europe|hCoV-19/England/SHEF-C7849/2020|EPI ISL 559918|B.1.177|United Kingdom|2020-09-17	0.0005712082	Europe
Europe|hCoV-19/Sweden/20-08906/2020|EPI ISL 510813|B.1|Sweden|2020-05-23	Europe|hCoV-19/England/SHEF-C7849/2020|EPI ISL 559918|B.1.177|United Kingdom|2020-09-17	0.0006048151	Europe
Europe|hCoV-19/England/ALDP-4A30B0/2020|EPI ISL 559424|B.1.98|United Kingdom|2020-05-23	Europe|hCoV-19/England/SHEF-C7849/2020|EPI ISL 559918|B.1.177|United Kingdom|2020-09-17	0.0005375700	Europe
Europe|hCoV-19/Belgium/ULG-10200/2020|EPI ISL 471435|B.1.9|Belgium|2020-05-23	Europe|hCoV-19/England/SHEF-C7849/2020|EPI ISL 559918|B.1.177|United Kingdom|2020-09-17	0.0006720132	Europe
Europe|hCoV-19/England/OXON-B3FC3/2020|EPI ISL 534921|B.1|United Kingdom|2020-05-24	Europe|hCoV-19/England/SHEF-C7849/2020|EPI ISL 559918|B.1.177|United Kingdom|2020-09-17	0.0005712034	Europe
Europe|hCoV-19/Russia/SPE-RII-17217V/2020|EPI ISL 524013|B.1.1|Russia|2020-05-24	Europe|hCoV-19/England/SHEF-C7849/2020|EPI ISL 559918|B.1.177|United Kingdom|2020-09-17	0.0006384772	Europe
Europe|hCoV-19/England/MILK-469766/2020|EPI ISL 559725|B.1.1.1|United Kingdom|2020-05-24	Europe|hCoV-19/England/SHEF-C7849/2020|EPI ISL 559918|B.1.177|United Kingdom|2020-09-17	0.0008066431	Europe
Europe|hCoV-19/Russia/OMS-ORINFI-1296S/2020|EPI ISL 569758|B.1.1|Russia|2020-05-24	Europe|hCoV-19/England/SHEF-C7849/2020|EPI ISL 559918|B.1.177|United Kingdom|2020-09-17	0.0006384935	Europe
Europe|hCoV-19/England/SHEF-10B2FD0/2020|EPI ISL 537257|B.1.160.1|United Kingdom|2020-05-25	Europe|hCoV-19/England/SHEF-C7849/2020|EPI ISL 559918|B.1.177|United Kingdom|2020-09-17	0.0007729453	Europe
Europe|hCoV-19/England/LIVE-A0521/2020|EPI ISL 472118|B.1.1.1|United Kingdom|2020-05-25	Europe|hCoV-19/England/SHEF-C7849/2020|EPI ISL 559918|B.1.177|United Kingdom|2020-09-17	0.0007393503	Europe
Europe|hCoV-19/England/ALDP-4984B2/2020|EPI ISL 559431|B.1.1|United Kingdom|2020-05-25	Europe|hCoV-19/England/SHEF-C7849/2020|EPI ISL 559918|B.1.177|United Kingdom|2020-09-17	0.0005712229	Europe
Europe|hCoV-19/Portugal/IGC3484/2020|EPI ISL 491189|B.1.1|Portugal|2020-05-25	Europe|hCoV-19/England/SHEF-C7849/2020|EPI ISL 559918|B.1.177|United Kingdom|2020-09-17	0.0005712328	Europe
Europe|hCoV-19/England/ALDP-499B9E/2020|EPI ISL 559433|B.1.1.1|United Kingdom|2020-05-26	Europe|hCoV-19/England/SHEF-C7849/2020|EPI ISL 559918|B.1.177|United Kingdom|2020-09-17	0.0008403970	Europe
Europe|hCoV-19/England/OXON-B4144/2020|EPI ISL 534932|B.1.1.220|United Kingdom|2020-05-26	Europe|hCoV-19/England/SHEF-C7849/2020|EPI ISL 559918|B.1.177|United Kingdom|2020-09-17	0.0006384332	Europe
Europe|hCoV-19/England/LIVE-A05D6/2020|EPI ISL 478385|B.1.1|United Kingdom|2020-05-26	Europe|hCoV-19/England/SHEF-C7849/2020|EPI ISL 559918|B.1.177|United Kingdom|2020-09-17	0.0007057120	Europe
Europe|hCoV-19/England/BRIS-12B47B/2020|EPI ISL 487571|B.1.1.1|United Kingdom|2020-05-26	Europe|hCoV-19/England/SHEF-C7849/2020|EPI ISL 559918|B.1.177|United Kingdom|2020-09-17	0.0008402184	Europe
Europe|hCoV-19/Russia/StPetersburg-RII18088S/2020|EPI ISL 507284|B.1.1|Russia|2020-05-27	Europe|hCoV-19/England/SHEF-C7849/2020|EPI ISL 559918|B.1.177|United Kingdom|2020-09-17	0.0006384608	Europe
Europe|hCoV-19/England/ALDP-499624/2020|EPI ISL 559384|B.1.1|United Kingdom|2020-05-27	Europe|hCoV-19/England/SHEF-C7849/2020|EPI ISL 559918|B.1.177|United Kingdom|2020-09-17	0.0006721228	Europe
Europe|hCoV-19/Scotland/CVR3729/2020|EPI ISL 473769|B.1.1|United Kingdom|2020-05-27	Europe|hCoV-19/England/SHEF-C7849/2020|EPI ISL 559918|B.1.177|United Kingdom|2020-09-17	0.0006721344	Europe
Europe|hCoV-19/Russia/SPE-RII-17684V/2020|EPI ISL 524015|B.4|Russia|2020-05-27	Europe|hCoV-19/England/SHEF-C7849/2020|EPI ISL 559918|B.1.177|United Kingdom|2020-09-17	0.0009747437	Europe
Europe|hCoV-19/Sweden/20-19194/2020|EPI ISL 475525|B.1.1|Sweden|2020-05-28	Europe|hCoV-19/England/SHEF-C7849/2020|EPI ISL 559918|B.1.177|United Kingdom|2020-09-17	0.0008403413	Europe
Europe|hCoV-19/England/NORT-29B1BA/2020|EPI ISL 493491|B.1.1.1|United Kingdom|2020-05-28	Europe|hCoV-19/England/SHEF-C7849/2020|EPI ISL 559918|B.1.177|United Kingdom|2020-09-17	0.0006384771	Europe
Europe|hCoV-19/Russia/OMS-ORINFI-2306S/2020|EPI ISL 569760|B.1.1|Russia|2020-05-28	Europe|hCoV-19/England/SHEF-C7849/2020|EPI ISL 559918|B.1.177|United Kingdom|2020-09-17	0.0005712327	Europe
Europe|hCoV-19/Latvia/054/2020|EPI ISL 486438|B.1.1|Latvia|2020-05-28	Europe|hCoV-19/England/SHEF-C7849/2020|EPI ISL 559918|B.1.177|United Kingdom|2020-09-17	0.0006384607	Europe
Europe|hCoV-19/Russia/SPE-RII-18663V/2020|EPI ISL 524021|B.1.1|Russia|2020-05-29	Europe|hCoV-19/England/SHEF-C7849/2020|EPI ISL 559918|B.1.177|United Kingdom|2020-09-17	0.0005375976	Europe
Europe|hCoV-19/England/BIRM-5FAC8/2020|EPI ISL 473371|B.1.1.1|United Kingdom|2020-05-29	Europe|hCoV-19/England/SHEF-C7849/2020|EPI ISL 559918|B.1.177|United Kingdom|2020-09-17	0.0007730382	Europe
Europe|hCoV-19/Wales/PHWC-163116/2020|EPI ISL 473249|B.1.1.1|United Kingdom|2020-05-29	Europe|hCoV-19/England/SHEF-C7849/2020|EPI ISL 559918|B.1.177|United Kingdom|2020-09-17	0.0006384772	Europe
Europe|hCoV-19/Russia/OMS-ORINFI-2854S/2020|EPI ISL 569761|B.1.1|Russia|2020-05-29	Europe|hCoV-19/England/SHEF-C7849/2020|EPI ISL 559918|B.1.177|United Kingdom|2020-09-17	0.0007057423	Europe
Europe|hCoV-19/England/BRIS-12DE5D/2020|EPI ISL 482002|B.1.1.1|United Kingdom|2020-05-30	Europe|hCoV-19/England/SHEF-C7849/2020|EPI ISL 559918|B.1.177|United Kingdom|2020-09-17	0.0007730183	Europe
Europe|hCoV-19/Scotland/CVR3878/2020|EPI ISL 484667|B.1.1.10|United Kingdom|2020-05-30	Europe|hCoV-19/England/SHEF-C7849/2020|EPI ISL 559918|B.1.177|United Kingdom|2020-09-17	0.0008066498	Europe
Europe|hCoV-19/Italy/CAM-CEINGE-1/2020|EPI ISL 477204|B.1.1|Italy|2020-05-30	Europe|hCoV-19/England/SHEF-C7849/2020|EPI ISL 559918|B.1.177|United Kingdom|2020-09-17	0.0006048461	Europe
Europe|hCoV-19/Spain/AS-MG-68-19/2020|EPI ISL 462996|B.1.5|Spain|2020-05-30	Europe|hCoV-19/England/SHEF-C7849/2020|EPI ISL 559918|B.1.177|United Kingdom|2020-09-17	0.0005039536	Europe
Europe|hCoV-19/Portugal/IGC4024/2020|EPI ISL 491224|B.1.1|Portugal|2020-05-31	Europe|hCoV-19/England/SHEF-C7849/2020|EPI ISL 559918|B.1.177|United Kingdom|2020-09-17	0.0005712328	Europe
Europe|hCoV-19/England/BRIS-12DD9C/2020|EPI ISL 481975|B.1.1.1|United Kingdom|2020-05-31	Europe|hCoV-19/England/SHEF-C7849/2020|EPI ISL 559918|B.1.177|United Kingdom|2020-09-17	0.0008402907	Europe
Europe|hCoV-19/England/BRIS-12DE02/2020|EPI ISL 482011|B.1.1.1|United Kingdom|2020-05-31	Europe|hCoV-19/England/SHEF-C7849/2020|EPI ISL 559918|B.1.177|United Kingdom|2020-09-17	0.0008403052	Europe
Europe|hCoV-19/England/MILK-45C21A/2020|EPI ISL 559708|B.1.1|United Kingdom|2020-05-31	Europe|hCoV-19/England/SHEF-C7849/2020|EPI ISL 559918|B.1.177|United Kingdom|2020-09-17	0.0006721055	Europe
Europe|hCoV-19/Belgium/UGent-122/2020|EPI ISL 475082|B.1.178|Belgium|2020-06-01	Europe|hCoV-19/England/SHEF-C7849/2020|EPI ISL 559918|B.1.177|United Kingdom|2020-09-17	0.0005711984	Europe
Europe|hCoV-19/Russia/OMS-ORINFI-5900S/2020|EPI ISL 569772|B.1.1|Russia|2020-06-01	Europe|hCoV-19/England/SHEF-C7849/2020|EPI ISL 559918|B.1.177|United Kingdom|2020-09-17	0.0005712229	Europe
Europe|hCoV-19/England/ALDP-52B90F/2020|EPI ISL 559069|B.1.1|United Kingdom|2020-06-01	Europe|hCoV-19/England/SHEF-C7849/2020|EPI ISL 559918|B.1.177|United Kingdom|2020-09-17	0.0006048721	Europe
Europe|hCoV-19/England/BRIS-12DDC9/2020|EPI ISL 482026|B.1.1.1|United Kingdom|2020-06-01	Europe|hCoV-19/England/SHEF-C7849/2020|EPI ISL 559918|B.1.177|United Kingdom|2020-09-17	0.0008066431	Europe
Europe|hCoV-19/England/BRIS-12DB1A/2020|EPI ISL 481768|B.1.1.1|United Kingdom|2020-06-01	Europe|hCoV-19/England/SHEF-C7849/2020|EPI ISL 559918|B.1.177|United Kingdom|2020-09-17	0.0007729851	Europe
Europe|hCoV-19/England/NORT-29B660/2020|EPI ISL 493497|B.1.1|United Kingdom|2020-06-02	Europe|hCoV-19/England/SHEF-C7849/2020|EPI ISL 559918|B.1.177|United Kingdom|2020-09-17	0.0008065529	Europe
Europe|hCoV-19/England/ALDP-520C10/2020|EPI ISL 559090|B.1.1|United Kingdom|2020-06-02	Europe|hCoV-19/England/SHEF-C7849/2020|EPI ISL 559918|B.1.177|United Kingdom|2020-09-17	0.0005712328	Europe
Europe|hCoV-19/England/LIVE-A0293/2020|EPI ISL 472098|B.1.1|United Kingdom|2020-06-02	Europe|hCoV-19/England/SHEF-C7849/2020|EPI ISL 559918|B.1.177|United Kingdom|2020-09-17	0.0007057120	Europe
Europe|hCoV-19/England/ALDP-5200E7/2020|EPI ISL 558907|B.1.1|United Kingdom|2020-06-02	Europe|hCoV-19/England/SHEF-C7849/2020|EPI ISL 559918|B.1.177|United Kingdom|2020-09-17	0.0006048201	Europe
Europe|hCoV-19/Russia/SPE-RII-19578V/2020|EPI ISL 524026|B.1.1.71|Russia|2020-06-03	Europe|hCoV-19/England/SHEF-C7849/2020|EPI ISL 559918|B.1.177|United Kingdom|2020-09-17	0.0008402905	Europe
Europe|hCoV-19/England/EXET-1375F1/2020|EPI ISL 471979|A.2|United Kingdom|2020-06-03	Europe|hCoV-19/England/SHEF-C7849/2020|EPI ISL 559918|B.1.177|United Kingdom|2020-09-17	0.0010757140	Europe
Europe|hCoV-19/Russia/SPE-RII-19422V/2020|EPI ISL 524024|B.1.1|Russia|2020-06-03	Europe|hCoV-19/England/SHEF-C7849/2020|EPI ISL 559918|B.1.177|United Kingdom|2020-09-17	0.0006048357	Europe
Europe|hCoV-19/England/20238034404/2020|EPI ISL 471513|B|United Kingdom|2020-06-03	Europe|hCoV-19/England/SHEF-C7849/2020|EPI ISL 559918|B.1.177|United Kingdom|2020-09-17	0.0007062027	Europe
Europe|hCoV-19/England/MILK-4BE1DD/2020|EPI ISL 559223|B.1.1|United Kingdom|2020-06-04	Europe|hCoV-19/England/SHEF-C7849/2020|EPI ISL 559918|B.1.177|United Kingdom|2020-09-17	0.0007729717	Europe
Europe|hCoV-19/England/LIVE-A00D5/2020|EPI ISL 478375|B.1.1|United Kingdom|2020-06-04	Europe|hCoV-19/England/SHEF-C7849/2020|EPI ISL 559918|B.1.177|United Kingdom|2020-09-17	0.0006720651	Europe
Europe|hCoV-19/England/MILK-4B620F/2020|EPI ISL 559283|B.1.1|United Kingdom|2020-06-04	Europe|hCoV-19/England/SHEF-C7849/2020|EPI ISL 559918|B.1.177|United Kingdom|2020-09-17	0.0006720650	Europe
Europe|hCoV-19/Sweden/20-51900/2020|EPI ISL 475533|B.1|Sweden|2020-06-04	Europe|hCoV-19/England/SHEF-C7849/2020|EPI ISL 559918|B.1.177|United Kingdom|2020-09-17	0.0006048566	Europe
Europe|hCoV-19/Spain/PV-HUB-50388391/2020|EPI ISL 490204|B.1|Spain|2020-06-05	Europe|hCoV-19/England/SHEF-C7849/2020|EPI ISL 559918|B.1.177|United Kingdom|2020-09-17	0.0005711690	Europe
Europe|hCoV-19/England/MILK-956A31/2020|EPI ISL 554191|B.1.1.123|United Kingdom|2020-06-05	Europe|hCoV-19/England/SHEF-C7849/2020|EPI ISL 559918|B.1.177|United Kingdom|2020-09-17	0.0006720766	Europe
Europe|hCoV-19/Scotland/CVR3926/2020|EPI ISL 512470|B.1.1.10|United Kingdom|2020-06-05	Europe|hCoV-19/England/SHEF-C7849/2020|EPI ISL 559918|B.1.177|United Kingdom|2020-09-17	0.0008066498	Europe
Europe|hCoV-19/Sweden/20-51952/2020|EPI ISL 560974|B.1.1|Sweden|2020-06-05	Europe|hCoV-19/England/SHEF-C7849/2020|EPI ISL 559918|B.1.177|United Kingdom|2020-09-17	0.0006048461	Europe
Europe|hCoV-19/England/MILK-956B6B/2020|EPI ISL 554163|B.1.1|United Kingdom|2020-06-06	Europe|hCoV-19/England/SHEF-C7849/2020|EPI ISL 559918|B.1.177|United Kingdom|2020-09-17	0.0006384608	Europe
Europe|hCoV-19/Russia/StPetersburg-RII21769S/2020|EPI ISL 507288|B.1.1|Russia|2020-06-06	Europe|hCoV-19/England/SHEF-C7849/2020|EPI ISL 559918|B.1.177|United Kingdom|2020-09-17	0.0005375976	Europe
Europe|hCoV-19/North Macedonia/2499/2020|EPI ISL 516413|B.1|North Macedonia|2020-06-06	Europe|hCoV-19/England/SHEF-C7849/2020|EPI ISL 559918|B.1.177|United Kingdom|2020-09-17	0.0005711789	Europe
Europe|hCoV-19/England/MILK-4C4DC1/2020|EPI ISL 559241|B.1.1.1|United Kingdom|2020-06-06	Europe|hCoV-19/England/SHEF-C7849/2020|EPI ISL 559918|B.1.177|United Kingdom|2020-09-17	0.0008738812	Europe
Europe|hCoV-19/England/ALDP-9446BA/2020|EPI ISL 554640|B.1.1|United Kingdom|2020-06-07	Europe|hCoV-19/England/SHEF-C7849/2020|EPI ISL 559918|B.1.177|United Kingdom|2020-09-17	0.0007057241	Europe
Europe|hCoV-19/Poland/1154942/2020|EPI ISL 512299|B.1.1|Poland|2020-06-07	Europe|hCoV-19/England/SHEF-C7849/2020|EPI ISL 559918|B.1.177|United Kingdom|2020-09-17	0.0006720651	Europe
Europe|hCoV-19/England/ALDP-944C8B/2020|EPI ISL 555638|B.1|United Kingdom|2020-06-07	Europe|hCoV-19/England/SHEF-C7849/2020|EPI ISL 559918|B.1.177|United Kingdom|2020-09-17	0.0007056635	Europe
Europe|hCoV-19/England/ALDP-496A1C/2020|EPI ISL 559353|B.1.1.1|United Kingdom|2020-06-07	Europe|hCoV-19/England/SHEF-C7849/2020|EPI ISL 559918|B.1.177|United Kingdom|2020-09-17	0.0007742486	Europe
Europe|hCoV-19/England/NORT-29BA0A/2020|EPI ISL 507121|B.1.1|United Kingdom|2020-06-08	Europe|hCoV-19/England/SHEF-C7849/2020|EPI ISL 559918|B.1.177|United Kingdom|2020-09-17	0.0006721054	Europe
Europe|hCoV-19/Portugal/IGC4467/2020|EPI ISL 491254|B.1.1.198|Portugal|2020-06-08	Europe|hCoV-19/England/SHEF-C7849/2020|EPI ISL 559918|B.1.177|United Kingdom|2020-09-17	0.0008402474	Europe
Europe|hCoV-19/England/NORT-29B9B2/2020|EPI ISL 507120|B.1.1.1|United Kingdom|2020-06-08	Europe|hCoV-19/England/SHEF-C7849/2020|EPI ISL 559918|B.1.177|United Kingdom|2020-09-17	0.0007393502	Europe
Europe|hCoV-19/Spain/PV-HUB-56574605/2020|EPI ISL 483572|B.1|Spain|2020-06-08	Europe|hCoV-19/England/SHEF-C7849/2020|EPI ISL 559918|B.1.177|United Kingdom|2020-09-17	0.0005711690	Europe
Europe|hCoV-19/England/MILK-958273/2020|EPI ISL 554682|B.1.1.1|United Kingdom|2020-06-09	Europe|hCoV-19/England/SHEF-C7849/2020|EPI ISL 559918|B.1.177|United Kingdom|2020-09-17	0.0007394138	Europe
Europe|hCoV-19/England/MILK-957854/2020|EPI ISL 553897|B.1.1.247|United Kingdom|2020-06-09	Europe|hCoV-19/England/SHEF-C7849/2020|EPI ISL 559918|B.1.177|United Kingdom|2020-09-17	0.0006721055	Europe
Europe|hCoV-19/England/MILK-9586FF/2020|EPI ISL 554831|B.1|United Kingdom|2020-06-09	Europe|hCoV-19/England/SHEF-C7849/2020|EPI ISL 559918|B.1.177|United Kingdom|2020-09-17	0.0007393250	Europe
Europe|hCoV-19/England/MILK-957AC7/2020|EPI ISL 554223|B.1.1|United Kingdom|2020-06-09	Europe|hCoV-19/England/SHEF-C7849/2020|EPI ISL 559918|B.1.177|United Kingdom|2020-09-17	0.0006384497	Europe
Europe|hCoV-19/England/MILK-9572DE/2020|EPI ISL 554208|B.1.1|United Kingdom|2020-06-10	Europe|hCoV-19/England/SHEF-C7849/2020|EPI ISL 559918|B.1.177|United Kingdom|2020-09-17	0.0006048357	Europe
Europe|hCoV-19/England/ALDP-4AF166/2020|EPI ISL 559333|B.1.1|United Kingdom|2020-06-10	Europe|hCoV-19/England/SHEF-C7849/2020|EPI ISL 559918|B.1.177|United Kingdom|2020-09-17	0.0007057423	Europe
Europe|hCoV-19/North Macedonia/2907/2020|EPI ISL 516418|B.1.9|North Macedonia|2020-06-10	Europe|hCoV-19/England/SHEF-C7849/2020|EPI ISL 559918|B.1.177|United Kingdom|2020-09-17	0.0007057182	Europe
Europe|hCoV-19/France/OCC-25/2020|EPI ISL 482883|B.1.159|France|2020-06-10	Europe|hCoV-19/England/SHEF-C7849/2020|EPI ISL 559918|B.1.177|United Kingdom|2020-09-17	0.0007057364	Europe
Europe|hCoV-19/England/ALDP-954B8B/2020|EPI ISL 553431|B.1.1|United Kingdom|2020-06-11	Europe|hCoV-19/England/SHEF-C7849/2020|EPI ISL 559918|B.1.177|United Kingdom|2020-09-17	0.0006048461	Europe
Europe|hCoV-19/England/MILK-957274/2020|EPI ISL 554214|B.1.1|United Kingdom|2020-06-11	Europe|hCoV-19/England/SHEF-C7849/2020|EPI ISL 559918|B.1.177|United Kingdom|2020-09-17	0.0007057241	Europe
Europe|hCoV-19/England/ALDP-95A727/2020|EPI ISL 553491|B.1.1|United Kingdom|2020-06-11	Europe|hCoV-19/England/SHEF-C7849/2020|EPI ISL 559918|B.1.177|United Kingdom|2020-09-17	0.0006384333	Europe
Europe|hCoV-19/England/ALDP-94AA8B/2020|EPI ISL 556424|B.1.1.123|United Kingdom|2020-06-11	Europe|hCoV-19/England/SHEF-C7849/2020|EPI ISL 559918|B.1.177|United Kingdom|2020-09-17	0.0007057120	Europe
Europe|hCoV-19/England/ALDP-94A405/2020|EPI ISL 556408|B.1.1.4|United Kingdom|2020-06-12	Europe|hCoV-19/England/SHEF-C7849/2020|EPI ISL 559918|B.1.177|United Kingdom|2020-09-17	0.0008401822	Europe
Europe|hCoV-19/England/ALDP-954AE8/2020|EPI ISL 553487|B.1.1|United Kingdom|2020-06-12	Europe|hCoV-19/England/SHEF-C7849/2020|EPI ISL 559918|B.1.177|United Kingdom|2020-09-17	0.0006720939	Europe
Europe|hCoV-19/England/ALDP-95A675/2020|EPI ISL 553433|B.1.1|United Kingdom|2020-06-12	Europe|hCoV-19/England/SHEF-C7849/2020|EPI ISL 559918|B.1.177|United Kingdom|2020-09-17	0.0007393631	Europe
Europe|hCoV-19/England/ALDP-955319/2020|EPI ISL 553553|B.1|United Kingdom|2020-06-12	Europe|hCoV-19/England/SHEF-C7849/2020|EPI ISL 559918|B.1.177|United Kingdom|2020-09-17	0.0005375976	Europe
Europe|hCoV-19/England/ALDP-951447/2020|EPI ISL 554426|B.1.1|United Kingdom|2020-06-13	Europe|hCoV-19/England/SHEF-C7849/2020|EPI ISL 559918|B.1.177|United Kingdom|2020-09-17	0.0006720767	Europe
Europe|hCoV-19/England/MILK-957C76/2020|EPI ISL 554683|B.1.1.44|United Kingdom|2020-06-13	Europe|hCoV-19/England/SHEF-C7849/2020|EPI ISL 559918|B.1.177|United Kingdom|2020-09-17	0.0009411383	Europe
Europe|hCoV-19/England/ALDP-95177B/2020|EPI ISL 554122|B.1.1|United Kingdom|2020-06-13	Europe|hCoV-19/England/SHEF-C7849/2020|EPI ISL 559918|B.1.177|United Kingdom|2020-09-17	0.0005712082	Europe
Europe|hCoV-19/England/ALDP-95078B/2020|EPI ISL 554603|B.1.1|United Kingdom|2020-06-13	Europe|hCoV-19/England/SHEF-C7849/2020|EPI ISL 559918|B.1.177|United Kingdom|2020-09-17	0.0005712082	Europe
Europe|hCoV-19/England/ALDP-9512A7/2020|EPI ISL 554354|B.1.1.1|United Kingdom|2020-06-14	Europe|hCoV-19/England/SHEF-C7849/2020|EPI ISL 559918|B.1.177|United Kingdom|2020-09-17	0.0008738587	Europe
Europe|hCoV-19/Scotland/CVR3895/2020|EPI ISL 484677|B.1.1.10|United Kingdom|2020-06-14	Europe|hCoV-19/England/SHEF-C7849/2020|EPI ISL 559918|B.1.177|United Kingdom|2020-09-17	0.0008066498	Europe
Europe|hCoV-19/England/ALDP-95083D/2020|EPI ISL 554359|B.1.1.1|United Kingdom|2020-06-14	Europe|hCoV-19/England/SHEF-C7849/2020|EPI ISL 559918|B.1.177|United Kingdom|2020-09-17	0.0008069068	Europe
Europe|hCoV-19/England/ALDP-94D4E4/2020|EPI ISL 555061|B.1.1|United Kingdom|2020-06-14	Europe|hCoV-19/England/SHEF-C7849/2020|EPI ISL 559918|B.1.177|United Kingdom|2020-09-17	0.0006721155	Europe
Europe|hCoV-19/England/ALDP-94CE32/2020|EPI ISL 555908|B.1.1|United Kingdom|2020-06-15	Europe|hCoV-19/England/SHEF-C7849/2020|EPI ISL 559918|B.1.177|United Kingdom|2020-09-17	0.0006720939	Europe
Europe|hCoV-19/England/ALDP-94C728/2020|EPI ISL 555878|B.1.1.1|United Kingdom|2020-06-15	Europe|hCoV-19/England/SHEF-C7849/2020|EPI ISL 559918|B.1.177|United Kingdom|2020-09-17	0.0008067312	Europe
Europe|hCoV-19/England/ALDP-94CBE0/2020|EPI ISL 555917|B.1.1.1|United Kingdom|2020-06-15	Europe|hCoV-19/England/SHEF-C7849/2020|EPI ISL 559918|B.1.177|United Kingdom|2020-09-17	0.0007730380	Europe
Europe|hCoV-19/England/ALDP-94D61B/2020|EPI ISL 555099|B.1|United Kingdom|2020-06-15	Europe|hCoV-19/England/SHEF-C7849/2020|EPI ISL 559918|B.1.177|United Kingdom|2020-09-17	0.0008065876	Europe
Europe|hCoV-19/Spain/PV-HUB-50378813/2020|EPI ISL 490202|B.1|Spain|2020-06-16	Europe|hCoV-19/England/SHEF-C7849/2020|EPI ISL 559918|B.1.177|United Kingdom|2020-09-17	0.0005711690	Europe
Europe|hCoV-19/England/QEUH-5EDFDA/2020|EPI ISL 533238|B.1.1.1|United Kingdom|2020-06-16	Europe|hCoV-19/England/SHEF-C7849/2020|EPI ISL 559918|B.1.177|United Kingdom|2020-09-17	0.0007393693	Europe
Europe|hCoV-19/England/QEUH-5F0AC4/2020|EPI ISL 533239|B.1.1.1|United Kingdom|2020-06-16	Europe|hCoV-19/England/SHEF-C7849/2020|EPI ISL 559918|B.1.177|United Kingdom|2020-09-17	0.0008067192	Europe
Europe|hCoV-19/England/ALDP-95CF4B/2020|EPI ISL 553504|B.1.1.4|United Kingdom|2020-06-16	Europe|hCoV-19/England/SHEF-C7849/2020|EPI ISL 559918|B.1.177|United Kingdom|2020-09-17	0.0008401822	Europe
Europe|hCoV-19/England/LIVE-A41CF/2020|EPI ISL 490407|B.1.1|United Kingdom|2020-06-17	Europe|hCoV-19/England/SHEF-C7849/2020|EPI ISL 559918|B.1.177|United Kingdom|2020-09-17	0.0005718863	Europe
Europe|hCoV-19/England/ALDP-5AE96E/2020|EPI ISL 558759|B.1.1|United Kingdom|2020-06-17	Europe|hCoV-19/England/SHEF-C7849/2020|EPI ISL 559918|B.1.177|United Kingdom|2020-09-17	0.0006720651	Europe
Europe|hCoV-19/England/ALDP-5B0F3A/2020|EPI ISL 558852|B.1.1|United Kingdom|2020-06-17	Europe|hCoV-19/England/SHEF-C7849/2020|EPI ISL 559918|B.1.177|United Kingdom|2020-09-17	0.0007393441	Europe
Europe|hCoV-19/England/ALDP-94E410/2020|EPI ISL 555382|B.1.246|United Kingdom|2020-06-17	Europe|hCoV-19/England/SHEF-C7849/2020|EPI ISL 559918|B.1.177|United Kingdom|2020-09-17	0.0006720983	Europe
Europe|hCoV-19/England/ALDP-94C834/2020|EPI ISL 555897|B.1.1|United Kingdom|2020-06-18	Europe|hCoV-19/England/SHEF-C7849/2020|EPI ISL 559918|B.1.177|United Kingdom|2020-09-17	0.0007393949	Europe
Europe|hCoV-19/England/ALDP-95CF69/2020|EPI ISL 554942|B.1.1|United Kingdom|2020-06-18	Europe|hCoV-19/England/SHEF-C7849/2020|EPI ISL 559918|B.1.177|United Kingdom|2020-09-17	0.0007393122	Europe
Europe|hCoV-19/Russia/MOW-RII-MH255S/2020|EPI ISL 566082|B.1.1|Russia|2020-06-18	Europe|hCoV-19/England/SHEF-C7849/2020|EPI ISL 559918|B.1.177|United Kingdom|2020-09-17	0.0006048202	Europe
Europe|hCoV-19/England/ALDP-950633/2020|EPI ISL 555148|B.1.1|United Kingdom|2020-06-18	Europe|hCoV-19/England/SHEF-C7849/2020|EPI ISL 559918|B.1.177|United Kingdom|2020-09-17	0.0006048202	Europe
Europe|hCoV-19/England/ALDP-5D33CC/2020|EPI ISL 558599|B.1.1|United Kingdom|2020-06-19	Europe|hCoV-19/England/SHEF-C7849/2020|EPI ISL 559918|B.1.177|United Kingdom|2020-09-17	0.0009074701	Europe
Europe|hCoV-19/England/ALDP-94F251/2020|EPI ISL 555838|B.1.1.1|United Kingdom|2020-06-19	Europe|hCoV-19/England/SHEF-C7849/2020|EPI ISL 559918|B.1.177|United Kingdom|2020-09-17	0.0009075092	Europe
Europe|hCoV-19/England/ALDP-5D1F15/2020|EPI ISL 558521|B.1.1|United Kingdom|2020-06-19	Europe|hCoV-19/England/SHEF-C7849/2020|EPI ISL 559918|B.1.177|United Kingdom|2020-09-17	0.0006720767	Europe
Europe|hCoV-19/England/ALDP-5C9F5C/2020|EPI ISL 558607|B.1.1|United Kingdom|2020-06-19	Europe|hCoV-19/England/SHEF-C7849/2020|EPI ISL 559918|B.1.177|United Kingdom|2020-09-17	0.0006384607	Europe
Europe|hCoV-19/England/ALDP-5D9A0D/2020|EPI ISL 558486|B.1.1|United Kingdom|2020-06-20	Europe|hCoV-19/England/SHEF-C7849/2020|EPI ISL 559918|B.1.177|United Kingdom|2020-09-17	0.0008066219	Europe
Europe|hCoV-19/England/ALDP-95C60A/2020|EPI ISL 554885|B.1.1.4|United Kingdom|2020-06-20	Europe|hCoV-19/England/SHEF-C7849/2020|EPI ISL 559918|B.1.177|United Kingdom|2020-09-17	0.0009074777	Europe
Europe|hCoV-19/England/ALDP-94ECEB/2020|EPI ISL 556385|B.1.1|United Kingdom|2020-06-20	Europe|hCoV-19/England/SHEF-C7849/2020|EPI ISL 559918|B.1.177|United Kingdom|2020-09-17	0.0005375976	Europe
Europe|hCoV-19/England/ALDP-92EF7F/2020|EPI ISL 551386|B.1.1.4|United Kingdom|2020-06-20	Europe|hCoV-19/England/SHEF-C7849/2020|EPI ISL 559918|B.1.177|United Kingdom|2020-09-17	0.0007392995	Europe
Europe|hCoV-19/England/ALDP-95C813/2020|EPI ISL 554889|B.1.1|United Kingdom|2020-06-21	Europe|hCoV-19/England/SHEF-C7849/2020|EPI ISL 559918|B.1.177|United Kingdom|2020-09-17	0.0006048202	Europe
Europe|hCoV-19/England/MILK-93873E/2020|EPI ISL 552823|B.1.1.1|United Kingdom|2020-06-21	Europe|hCoV-19/England/SHEF-C7849/2020|EPI ISL 559918|B.1.177|United Kingdom|2020-09-17	0.0007056998	Europe
Europe|hCoV-19/England/ALDP-95CAA4/2020|EPI ISL 554974|B.1.1.4|United Kingdom|2020-06-21	Europe|hCoV-19/England/SHEF-C7849/2020|EPI ISL 559918|B.1.177|United Kingdom|2020-09-17	0.0009075481	Europe
Europe|hCoV-19/England/ALDP-9358C5/2020|EPI ISL 553003|B.1.1.1|United Kingdom|2020-06-21	Europe|hCoV-19/England/SHEF-C7849/2020|EPI ISL 559918|B.1.177|United Kingdom|2020-09-17	0.0008738212	Europe
Europe|hCoV-19/England/ALDP-903505/2020|EPI ISL 552914|B.1.1.1|United Kingdom|2020-06-22	Europe|hCoV-19/England/SHEF-C7849/2020|EPI ISL 559918|B.1.177|United Kingdom|2020-09-17	0.0008738963	Europe
Europe|hCoV-19/England/202881380/2020|EPI ISL 491715|B.1.1.70|United Kingdom|2020-06-22	Europe|hCoV-19/England/SHEF-C7849/2020|EPI ISL 559918|B.1.177|United Kingdom|2020-09-17	0.0008402400	Europe
Europe|hCoV-19/Russia/OMS-ORINFI-9975S/2020|EPI ISL 569852|B.1.1.163|Russia|2020-06-22	Europe|hCoV-19/England/SHEF-C7849/2020|EPI ISL 559918|B.1.177|United Kingdom|2020-09-17	0.0007393185	Europe
Europe|hCoV-19/England/ALDP-904C87/2020|EPI ISL 551575|B.1.1|United Kingdom|2020-06-22	Europe|hCoV-19/England/SHEF-C7849/2020|EPI ISL 559918|B.1.177|United Kingdom|2020-09-17	0.0005727865	Europe
Europe|hCoV-19/England/ALDP-4FE678/2020|EPI ISL 559280|B.1.1|United Kingdom|2020-06-23	Europe|hCoV-19/England/SHEF-C7849/2020|EPI ISL 559918|B.1.177|United Kingdom|2020-09-17	0.0008738738	Europe
Europe|hCoV-19/England/ALDP-9229AA/2020|EPI ISL 551451|B.1.1|United Kingdom|2020-06-23	Europe|hCoV-19/England/SHEF-C7849/2020|EPI ISL 559918|B.1.177|United Kingdom|2020-09-17	0.0007393948	Europe
Europe|hCoV-19/England/ALDP-91F700/2020|EPI ISL 553316|B.1.1|United Kingdom|2020-06-23	Europe|hCoV-19/England/SHEF-C7849/2020|EPI ISL 559918|B.1.177|United Kingdom|2020-09-17	0.0007056938	Europe
Europe|hCoV-19/Ukraine/203100319/2020|EPI ISL 512599|B.1.131|Ukraine|2020-06-23	Europe|hCoV-19/England/SHEF-C7849/2020|EPI ISL 559918|B.1.177|United Kingdom|2020-09-17	0.0005711789	Europe
Europe|hCoV-19/England/ALDP-4F909D/2020|EPI ISL 559285|B.1.246|United Kingdom|2020-06-24	Europe|hCoV-19/England/SHEF-C7849/2020|EPI ISL 559918|B.1.177|United Kingdom|2020-09-17	0.0006721272	Europe
Europe|hCoV-19/England/ALDP-8FCF99/2020|EPI ISL 551430|B.1.1.1|United Kingdom|2020-06-24	Europe|hCoV-19/England/SHEF-C7849/2020|EPI ISL 559918|B.1.177|United Kingdom|2020-09-17	0.0007393313	Europe
Europe|hCoV-19/England/ALDP-4F7105/2020|EPI ISL 559219|B.1.1|United Kingdom|2020-06-24	Europe|hCoV-19/England/SHEF-C7849/2020|EPI ISL 559918|B.1.177|United Kingdom|2020-09-17	0.0006048202	Europe
Europe|hCoV-19/Sweden/20-19745/2020|EPI ISL 539881|B.1.1|Sweden|2020-06-24	Europe|hCoV-19/England/SHEF-C7849/2020|EPI ISL 559918|B.1.177|United Kingdom|2020-09-17	0.0007056938	Europe
Europe|hCoV-19/England/ALDP-50335A/2020|EPI ISL 559102|B.1.1|United Kingdom|2020-06-25	Europe|hCoV-19/England/SHEF-C7849/2020|EPI ISL 559918|B.1.177|United Kingdom|2020-09-17	0.0006048202	Europe
Europe|hCoV-19/England/ALDP-508E81/2020|EPI ISL 559293|B.1.1|United Kingdom|2020-06-25	Europe|hCoV-19/England/SHEF-C7849/2020|EPI ISL 559918|B.1.177|United Kingdom|2020-09-17	0.0006384333	Europe
Europe|hCoV-19/North Macedonia/ChVir7912/2020|EPI ISL 492082|B.1.1|North Macedonia|2020-06-25	Europe|hCoV-19/England/SHEF-C7849/2020|EPI ISL 559918|B.1.177|United Kingdom|2020-09-17	0.0006721344	Europe
Europe|hCoV-19/England/ALDP-500469/2020|EPI ISL 559099|B.1.1.4|United Kingdom|2020-06-25	Europe|hCoV-19/England/SHEF-C7849/2020|EPI ISL 559918|B.1.177|United Kingdom|2020-09-17	0.0008401822	Europe
Europe|hCoV-19/Scotland/QEUH-5FBE36/2020|EPI ISL 533256|B.1.1|United Kingdom|2020-06-26	Europe|hCoV-19/England/SHEF-C7849/2020|EPI ISL 559918|B.1.177|United Kingdom|2020-09-17	0.0008739412	Europe
Europe|hCoV-19/Norway/2798/2020|EPI ISL 493364|B.1.1|Norway|2020-06-26	Europe|hCoV-19/England/SHEF-C7849/2020|EPI ISL 559918|B.1.177|United Kingdom|2020-09-17	0.0007730515	Europe
Europe|hCoV-19/Norway/2806/2020|EPI ISL 493371|B.1.242|Norway|2020-06-26	Europe|hCoV-19/England/SHEF-C7849/2020|EPI ISL 559918|B.1.177|United Kingdom|2020-09-17	0.0006048201	Europe
Europe|hCoV-19/Norway/2800/2020|EPI ISL 493366|B.1.242|Norway|2020-06-26	Europe|hCoV-19/England/SHEF-C7849/2020|EPI ISL 559918|B.1.177|United Kingdom|2020-09-17	0.0006384497	Europe
Europe|hCoV-19/North Macedonia/ChVir7907/2020|EPI ISL 492078|B.1.1|North Macedonia|2020-06-27	Europe|hCoV-19/England/SHEF-C7849/2020|EPI ISL 559918|B.1.177|United Kingdom|2020-09-17	0.0006384772	Europe
Europe|hCoV-19/Spain/PV-IBV-005174/2020|EPI ISL 509653|B.1.1.1|Spain|2020-06-27	Europe|hCoV-19/England/SHEF-C7849/2020|EPI ISL 559918|B.1.177|United Kingdom|2020-09-17	0.0007056817	Europe
Europe|hCoV-19/England/ALDP-9051F0/2020|EPI ISL 551365|B.1.1|United Kingdom|2020-06-27	Europe|hCoV-19/England/SHEF-C7849/2020|EPI ISL 559918|B.1.177|United Kingdom|2020-09-17	0.0006048356	Europe
Europe|hCoV-19/Scotland/QEUH-5FE932/2020|EPI ISL 533236|B.40|United Kingdom|2020-06-27	Europe|hCoV-19/England/SHEF-C7849/2020|EPI ISL 559918|B.1.177|United Kingdom|2020-09-17	0.0007731658	Europe
Europe|hCoV-19/England/ALDP-8D452C/2020|EPI ISL 557036|B.1.1.1|United Kingdom|2020-06-28	Europe|hCoV-19/England/SHEF-C7849/2020|EPI ISL 559918|B.1.177|United Kingdom|2020-09-17	0.0009074858	Europe
Europe|hCoV-19/England/ALDP-7215D6/2020|EPI ISL 557579|B.1.1|United Kingdom|2020-06-28	Europe|hCoV-19/England/SHEF-C7849/2020|EPI ISL 559918|B.1.177|United Kingdom|2020-09-17	0.0007056938	Europe
Europe|hCoV-19/Scotland/QEUH-5FFF8A/2020|EPI ISL 533237|B.1.275|United Kingdom|2020-06-28	Europe|hCoV-19/England/SHEF-C7849/2020|EPI ISL 559918|B.1.177|United Kingdom|2020-09-17	0.0008066569	Europe
Europe|hCoV-19/England/ALDP-8B9FD4/2020|EPI ISL 557138|B.1.1.1|United Kingdom|2020-06-28	Europe|hCoV-19/England/SHEF-C7849/2020|EPI ISL 559918|B.1.177|United Kingdom|2020-09-17	0.0007057120	Europe
Europe|hCoV-19/England/ALDP-745448/2020|EPI ISL 557551|B.1.1|United Kingdom|2020-06-29	Europe|hCoV-19/England/SHEF-C7849/2020|EPI ISL 559918|B.1.177|United Kingdom|2020-09-17	0.0006384497	Europe
Europe|hCoV-19/England/ALDP-6FD6B3/2020|EPI ISL 557419|B.1.1.303|United Kingdom|2020-06-29	Europe|hCoV-19/England/SHEF-C7849/2020|EPI ISL 559918|B.1.177|United Kingdom|2020-09-17	0.0007393948	Europe
Europe|hCoV-19/Norway/2813/2020|EPI ISL 493378|B.1.242|Norway|2020-06-29	Europe|hCoV-19/England/SHEF-C7849/2020|EPI ISL 559918|B.1.177|United Kingdom|2020-09-17	0.0006384333	Europe
Europe|hCoV-19/England/ALDP-6FD62C/2020|EPI ISL 557482|B.1.1.4|United Kingdom|2020-06-29	Europe|hCoV-19/England/SHEF-C7849/2020|EPI ISL 559918|B.1.177|United Kingdom|2020-09-17	0.0007729186	Europe
Europe|hCoV-19/England/ALDP-70847E/2020|EPI ISL 557594|B.1.1|United Kingdom|2020-06-30	Europe|hCoV-19/England/SHEF-C7849/2020|EPI ISL 559918|B.1.177|United Kingdom|2020-09-17	0.0007730714	Europe
Europe|hCoV-19/England/MILK-6938B9/2020|EPI ISL 551786|B.1.1|United Kingdom|2020-06-30	Europe|hCoV-19/England/SHEF-C7849/2020|EPI ISL 559918|B.1.177|United Kingdom|2020-09-17	0.0007393948	Europe
Europe|hCoV-19/England/ALDP-7091C1/2020|EPI ISL 557682|B.1.1.1|United Kingdom|2020-06-30	Europe|hCoV-19/England/SHEF-C7849/2020|EPI ISL 559918|B.1.177|United Kingdom|2020-09-17	0.0007057907	Europe
Europe|hCoV-19/England/ALDP-6FD756/2020|EPI ISL 557531|B.1.1.1|United Kingdom|2020-06-30	Europe|hCoV-19/England/SHEF-C7849/2020|EPI ISL 559918|B.1.177|United Kingdom|2020-09-17	0.0007729518	Europe
Europe|hCoV-19/France/IDF-8697/2020|EPI ISL 560639|B.1.1.1|France|2020-06-30	Europe|hCoV-19/England/SHEF-C7849/2020|EPI ISL 559918|B.1.177|United Kingdom|2020-09-17	0.0009075482	Europe
Europe|hCoV-19/England/ALDP-6C1B5F/2020|EPI ISL 557770|B.1.1.1|United Kingdom|2020-07-01	Europe|hCoV-19/England/SHEF-C7849/2020|EPI ISL 559918|B.1.177|United Kingdom|2020-09-17	0.0009074311	Europe
Europe|hCoV-19/England/ALDP-6AEB2B/2020|EPI ISL 557772|B.1.1.1|United Kingdom|2020-07-01	Europe|hCoV-19/England/SHEF-C7849/2020|EPI ISL 559918|B.1.177|United Kingdom|2020-09-17	0.0008740163	Europe
Europe|hCoV-19/Sweden/20-52280/2020|EPI ISL 560983|B.1.1|Sweden|2020-07-01	Europe|hCoV-19/England/SHEF-C7849/2020|EPI ISL 559918|B.1.177|United Kingdom|2020-09-17	0.0006721228	Europe
Europe|hCoV-19/England/ALDP-6B2DD3/2020|EPI ISL 557839|B.1.1|United Kingdom|2020-07-01	Europe|hCoV-19/England/SHEF-C7849/2020|EPI ISL 559918|B.1.177|United Kingdom|2020-09-17	0.0006048357	Europe
Europe|hCoV-19/England/ALDP-6D9161/2020|EPI ISL 556074|B.1.1|United Kingdom|2020-07-02	Europe|hCoV-19/England/SHEF-C7849/2020|EPI ISL 559918|B.1.177|United Kingdom|2020-09-17	0.0005712082	Europe
Europe|hCoV-19/England/ALDP-6D29AC/2020|EPI ISL 556228|B.1.1|United Kingdom|2020-07-02	Europe|hCoV-19/England/SHEF-C7849/2020|EPI ISL 559918|B.1.177|United Kingdom|2020-09-17	0.0005712328	Europe
Europe|hCoV-19/England/ALDP-682CB1/2020|EPI ISL 551749|B.1.1.1|United Kingdom|2020-07-02	Europe|hCoV-19/England/SHEF-C7849/2020|EPI ISL 559918|B.1.177|United Kingdom|2020-09-17	0.0007392995	Europe
Europe|hCoV-19/England/ALDP-6901C0/2020|EPI ISL 558043|B.1.1.1|United Kingdom|2020-07-02	Europe|hCoV-19/England/SHEF-C7849/2020|EPI ISL 559918|B.1.177|United Kingdom|2020-09-17	0.0008065944	Europe
Europe|hCoV-19/England/ALDP-66613C/2020|EPI ISL 555675|B.1.1.4|United Kingdom|2020-07-03	Europe|hCoV-19/England/SHEF-C7849/2020|EPI ISL 559918|B.1.177|United Kingdom|2020-09-17	0.0008738285	Europe
Europe|hCoV-19/England/ALDP-664954/2020|EPI ISL 555737|B.1.1|United Kingdom|2020-07-03	Europe|hCoV-19/England/SHEF-C7849/2020|EPI ISL 559918|B.1.177|United Kingdom|2020-09-17	0.0007393503	Europe
Europe|hCoV-19/England/ALDP-65858C/2020|EPI ISL 558048|B.1.1|United Kingdom|2020-07-03	Europe|hCoV-19/England/SHEF-C7849/2020|EPI ISL 559918|B.1.177|United Kingdom|2020-09-17	0.0006721055	Europe
Europe|hCoV-19/England/ALDP-662DF0/2020|EPI ISL 555624|B.1.1.4|United Kingdom|2020-07-03	Europe|hCoV-19/England/SHEF-C7849/2020|EPI ISL 559918|B.1.177|United Kingdom|2020-09-17	0.0009410816	Europe
Europe|hCoV-19/England/ALDP-652045/2020|EPI ISL 558212|B.1.1|United Kingdom|2020-07-04	Europe|hCoV-19/England/SHEF-C7849/2020|EPI ISL 559918|B.1.177|United Kingdom|2020-09-17	0.0006384497	Europe
Europe|hCoV-19/England/ALDP-635251/2020|EPI ISL 556196|B.1.1|United Kingdom|2020-07-04	Europe|hCoV-19/England/SHEF-C7849/2020|EPI ISL 559918|B.1.177|United Kingdom|2020-09-17	0.0005375976	Europe
Europe|hCoV-19/England/ALDP-6511BC/2020|EPI ISL 558044|B.1.1|United Kingdom|2020-07-04	Europe|hCoV-19/England/SHEF-C7849/2020|EPI ISL 559918|B.1.177|United Kingdom|2020-09-17	0.0007057301	Europe
Europe|hCoV-19/England/MILK-64FFB7/2020|EPI ISL 558041|B.1.36.6|United Kingdom|2020-07-04	Europe|hCoV-19/England/SHEF-C7849/2020|EPI ISL 559918|B.1.177|United Kingdom|2020-09-17	0.0006047891	Europe
Europe|hCoV-19/England/MILK-619095/2020|EPI ISL 557789|B.1.1|United Kingdom|2020-07-05	Europe|hCoV-19/England/SHEF-C7849/2020|EPI ISL 559918|B.1.177|United Kingdom|2020-09-17	0.0005712082	Europe
Europe|hCoV-19/Spain/MD-IBV-99007106/2020|EPI ISL 541885|B.1.1|Spain|2020-07-05	Europe|hCoV-19/England/SHEF-C7849/2020|EPI ISL 559918|B.1.177|United Kingdom|2020-09-17	0.0007405829	Europe
Europe|hCoV-19/Sweden/20-52279/2020|EPI ISL 560982|B.1.1|Sweden|2020-07-05	Europe|hCoV-19/England/SHEF-C7849/2020|EPI ISL 559918|B.1.177|United Kingdom|2020-09-17	0.0008065877	Europe
Europe|hCoV-19/England/MILK-62AD4F/2020|EPI ISL 557800|B.1.1|United Kingdom|2020-07-05	Europe|hCoV-19/England/SHEF-C7849/2020|EPI ISL 559918|B.1.177|United Kingdom|2020-09-17	0.0006048201	Europe
Europe|hCoV-19/England/MILK-615FF6/2020|EPI ISL 557830|B.1.1|United Kingdom|2020-07-06	Europe|hCoV-19/England/SHEF-C7849/2020|EPI ISL 559918|B.1.177|United Kingdom|2020-09-17	0.0007057604	Europe
Europe|hCoV-19/Hungary/MH-13211/2020|EPI ISL 526225|B.1.5|Hungary|2020-07-06	Europe|hCoV-19/England/SHEF-C7849/2020|EPI ISL 559918|B.1.177|United Kingdom|2020-09-17	0.0008402329	Europe
Europe|hCoV-19/England/NORT-293853/2020|EPI ISL 499783|B.1.1.1|United Kingdom|2020-07-06	Europe|hCoV-19/England/SHEF-C7849/2020|EPI ISL 559918|B.1.177|United Kingdom|2020-09-17	0.0008738812	Europe
Europe|hCoV-19/Ireland/D-NVRL-71IRL06434/2020|EPI ISL 500580|B.1.1.71|Ireland|2020-07-06	Europe|hCoV-19/England/SHEF-C7849/2020|EPI ISL 559918|B.1.177|United Kingdom|2020-09-17	0.0006384607	Europe
Europe|hCoV-19/Norway/2866/2020|EPI ISL 549122|B.1.160|Norway|2020-07-07	Europe|hCoV-19/England/SHEF-C7849/2020|EPI ISL 559918|B.1.177|United Kingdom|2020-09-17	0.0007729453	Europe
Europe|hCoV-19/Latvia/062/2020|EPI ISL 492997|B.1|Latvia|2020-07-07	Europe|hCoV-19/England/SHEF-C7849/2020|EPI ISL 559918|B.1.177|United Kingdom|2020-09-17	0.0006384444	Europe
Europe|hCoV-19/Switzerland/AG-ETHZ-190084/2020|EPI ISL 500940|B.1.1|Switzerland|2020-07-07	Europe|hCoV-19/England/SHEF-C7849/2020|EPI ISL 559918|B.1.177|United Kingdom|2020-09-17	0.0007056635	Europe
Europe|hCoV-19/Latvia/060/2020|EPI ISL 492995|B.1.1|Latvia|2020-07-07	Europe|hCoV-19/England/SHEF-C7849/2020|EPI ISL 559918|B.1.177|United Kingdom|2020-09-17	0.0006720650	Europe
Europe|hCoV-19/Russia/SVE-RII-MH187S/2020|EPI ISL 560310|B.1.1.40|Russia|2020-07-08	Europe|hCoV-19/England/SHEF-C7849/2020|EPI ISL 559918|B.1.177|United Kingdom|2020-09-17	0.0007057242	Europe
Europe|hCoV-19/Russia/OMS-ORINFI-3951S/2020|EPI ISL 569850|B.1.1|Russia|2020-07-08	Europe|hCoV-19/England/SHEF-C7849/2020|EPI ISL 559918|B.1.177|United Kingdom|2020-09-17	0.0006720477	Europe
Europe|hCoV-19/Latvia/058/2020|EPI ISL 492993|B.1.1|Latvia|2020-07-08	Europe|hCoV-19/England/SHEF-C7849/2020|EPI ISL 559918|B.1.177|United Kingdom|2020-09-17	0.0006384497	Europe
Europe|hCoV-19/North Macedonia/6497/2020|EPI ISL 516428|B.1.5|North Macedonia|2020-07-08	Europe|hCoV-19/England/SHEF-C7849/2020|EPI ISL 559918|B.1.177|United Kingdom|2020-09-17	0.0006384169	Europe
Europe|hCoV-19/Spain/AN-IBV-006123/2020|EPI ISL 510452|B.1.5|Spain|2020-07-09	Europe|hCoV-19/England/SHEF-C7849/2020|EPI ISL 559918|B.1.177|United Kingdom|2020-09-17	0.0006384169	Europe
Europe|hCoV-19/Latvia/086/2020|EPI ISL 501929|B.1.1|Latvia|2020-07-09	Europe|hCoV-19/England/SHEF-C7849/2020|EPI ISL 559918|B.1.177|United Kingdom|2020-09-17	0.0007056816	Europe
Europe|hCoV-19/Latvia/065/2020|EPI ISL 493000|B.1.1|Latvia|2020-07-09	Europe|hCoV-19/England/SHEF-C7849/2020|EPI ISL 559918|B.1.177|United Kingdom|2020-09-17	0.0006384497	Europe
Europe|hCoV-19/England/NORT-293950/2020|EPI ISL 512348|B.1.1.1|United Kingdom|2020-07-09	Europe|hCoV-19/England/SHEF-C7849/2020|EPI ISL 559918|B.1.177|United Kingdom|2020-09-17	0.0008066084	Europe
Europe|hCoV-19/Russia/OMS-ORINFI-4827S/2020|EPI ISL 569806|B.1.1.163|Russia|2020-07-10	Europe|hCoV-19/England/SHEF-C7849/2020|EPI ISL 559918|B.1.177|United Kingdom|2020-09-17	0.0008738959	Europe
Europe|hCoV-19/Russia/OMS-ORINFI-4828S/2020|EPI ISL 569816|B.1.1|Russia|2020-07-10	Europe|hCoV-19/England/SHEF-C7849/2020|EPI ISL 559918|B.1.177|United Kingdom|2020-09-17	0.0006048202	Europe
Europe|hCoV-19/Latvia/068/2020|EPI ISL 501284|B.1.1|Latvia|2020-07-10	Europe|hCoV-19/England/SHEF-C7849/2020|EPI ISL 559918|B.1.177|United Kingdom|2020-09-17	0.0006384497	Europe
Europe|hCoV-19/Wales/PHWC-169338/2020|EPI ISL 499432|B.1.1.264|United Kingdom|2020-07-10	Europe|hCoV-19/England/SHEF-C7849/2020|EPI ISL 559918|B.1.177|United Kingdom|2020-09-17	0.0009075715	Europe
Europe|hCoV-19/Russia/OMS-ORINFI-4832S/2020|EPI ISL 569784|B.1.1|Russia|2020-07-11	Europe|hCoV-19/England/SHEF-C7849/2020|EPI ISL 559918|B.1.177|United Kingdom|2020-09-17	0.0005712328	Europe
Europe|hCoV-19/Serbia/KV57-12-07/2020|EPI ISL 514427|B.1.1.70|Serbia|2020-07-11	Europe|hCoV-19/England/SHEF-C7849/2020|EPI ISL 559918|B.1.177|United Kingdom|2020-09-17	0.0008066291	Europe
Europe|hCoV-19/Belgium/ULG-10259/2020|EPI ISL 515066|B.1.1|Belgium|2020-07-11	Europe|hCoV-19/England/SHEF-C7849/2020|EPI ISL 559918|B.1.177|United Kingdom|2020-09-17	0.0005712328	Europe
Europe|hCoV-19/Norway/2877/2020|EPI ISL 500796|B.1.1.1|Norway|2020-07-11	Europe|hCoV-19/England/SHEF-C7849/2020|EPI ISL 559918|B.1.177|United Kingdom|2020-09-17	0.0008402329	Europe
Europe|hCoV-19/England/MILK-839CE4/2020|EPI ISL 557305|B.1.1.1|United Kingdom|2020-07-12	Europe|hCoV-19/England/SHEF-C7849/2020|EPI ISL 559918|B.1.177|United Kingdom|2020-09-17	0.0010420604	Europe
Europe|hCoV-19/England/MILK-841C9E/2020|EPI ISL 557329|B.1.1.1|United Kingdom|2020-07-12	Europe|hCoV-19/England/SHEF-C7849/2020|EPI ISL 559918|B.1.177|United Kingdom|2020-09-17	0.0008738587	Europe
Europe|hCoV-19/England/MILK-8313C9/2020|EPI ISL 557291|B.1.1|United Kingdom|2020-07-12	Europe|hCoV-19/England/SHEF-C7849/2020|EPI ISL 559918|B.1.177|United Kingdom|2020-09-17	0.0006384771	Europe
Europe|hCoV-19/England/QEUH-7A9F8D/2020|EPI ISL 533223|B.1.1|United Kingdom|2020-07-12	Europe|hCoV-19/England/SHEF-C7849/2020|EPI ISL 559918|B.1.177|United Kingdom|2020-09-17	0.0007729652	Europe
Europe|hCoV-19/England/MILK-820C4A/2020|EPI ISL 557242|B.1.1|United Kingdom|2020-07-13	Europe|hCoV-19/England/SHEF-C7849/2020|EPI ISL 559918|B.1.177|United Kingdom|2020-09-17	0.0006048461	Europe
Europe|hCoV-19/England/CAMC-944F19/2020|EPI ISL 556982|B.1.1.1|United Kingdom|2020-07-13	Europe|hCoV-19/England/SHEF-C7849/2020|EPI ISL 559918|B.1.177|United Kingdom|2020-09-17	0.0007056998	Europe
Europe|hCoV-19/Sweden/20-08933/2020|EPI ISL 534225|B.1.1|Sweden|2020-07-13	Europe|hCoV-19/England/SHEF-C7849/2020|EPI ISL 559918|B.1.177|United Kingdom|2020-09-17	0.0008402761	Europe
Europe|hCoV-19/England/CAMC-945F54/2020|EPI ISL 556708|B.1.1.1|United Kingdom|2020-07-13	Europe|hCoV-19/England/SHEF-C7849/2020|EPI ISL 559918|B.1.177|United Kingdom|2020-09-17	0.0010420872	Europe
Europe|hCoV-19/England/CAMC-94BC84/2020|EPI ISL 556769|B.1.1.4|United Kingdom|2020-07-14	Europe|hCoV-19/England/SHEF-C7849/2020|EPI ISL 559918|B.1.177|United Kingdom|2020-09-17	0.0008738885	Europe
Europe|hCoV-19/Sweden/20-08936/2020|EPI ISL 560980|B.1.1|Sweden|2020-07-14	Europe|hCoV-19/England/SHEF-C7849/2020|EPI ISL 559918|B.1.177|United Kingdom|2020-09-17	0.0007057119	Europe
Europe|hCoV-19/Serbia/NP07-15-07/2020|EPI ISL 514429|B.1.1.70|Serbia|2020-07-14	Europe|hCoV-19/England/SHEF-C7849/2020|EPI ISL 559918|B.1.177|United Kingdom|2020-09-17	0.0008065597	Europe
Europe|hCoV-19/England/CAMC-94BE15/2020|EPI ISL 556676|B.1|United Kingdom|2020-07-14	Europe|hCoV-19/England/SHEF-C7849/2020|EPI ISL 559918|B.1.177|United Kingdom|2020-09-17	0.0007393250	Europe
Europe|hCoV-19/England/QEUH-78E777/2020|EPI ISL 533155|B.1.1.70|United Kingdom|2020-07-15	Europe|hCoV-19/England/SHEF-C7849/2020|EPI ISL 559918|B.1.177|United Kingdom|2020-09-17	0.0008738660	Europe
Europe|hCoV-19/England/CAMC-945947/2020|EPI ISL 556801|B.1.1|United Kingdom|2020-07-15	Europe|hCoV-19/England/SHEF-C7849/2020|EPI ISL 559918|B.1.177|United Kingdom|2020-09-17	0.0007056635	Europe
Europe|hCoV-19/England/QEUH-76D073/2020|EPI ISL 533159|B.1.1|United Kingdom|2020-07-15	Europe|hCoV-19/England/SHEF-C7849/2020|EPI ISL 559918|B.1.177|United Kingdom|2020-09-17	0.0006384497	Europe
Europe|hCoV-19/Switzerland/GE-ETHZ-200067/2020|EPI ISL 510748|B.1|Switzerland|2020-07-15	Europe|hCoV-19/England/SHEF-C7849/2020|EPI ISL 559918|B.1.177|United Kingdom|2020-09-17	0.0007392805	Europe
Europe|hCoV-19/England/CAMC-94881A/2020|EPI ISL 556810|B.1.1|United Kingdom|2020-07-16	Europe|hCoV-19/England/SHEF-C7849/2020|EPI ISL 559918|B.1.177|United Kingdom|2020-09-17	0.0008738587	Europe
Europe|hCoV-19/England/MILK-808AF3/2020|EPI ISL 557333|B.1.1|United Kingdom|2020-07-16	Europe|hCoV-19/England/SHEF-C7849/2020|EPI ISL 559918|B.1.177|United Kingdom|2020-09-17	0.0007729851	Europe
Europe|hCoV-19/England/MILK-83B7B4/2020|EPI ISL 557343|B.1.275|United Kingdom|2020-07-16	Europe|hCoV-19/England/SHEF-C7849/2020|EPI ISL 559918|B.1.177|United Kingdom|2020-09-17	0.0006384828	Europe
Europe|hCoV-19/England/QEUH-7631F2/2020|EPI ISL 532993|B.1.1.1|United Kingdom|2020-07-17	Europe|hCoV-19/England/SHEF-C7849/2020|EPI ISL 559918|B.1.177|United Kingdom|2020-09-17	0.0008402545	Europe
Europe|hCoV-19/Scotland/QEUH-87C2F2/2020|EPI ISL 532705|B.1.1|United Kingdom|2020-07-17	Europe|hCoV-19/England/SHEF-C7849/2020|EPI ISL 559918|B.1.177|United Kingdom|2020-09-17	0.0008066084	Europe
Europe|hCoV-19/Russia/SVE-RII-MH198S/2020|EPI ISL 560312|B.1.1|Russia|2020-07-17	Europe|hCoV-19/England/SHEF-C7849/2020|EPI ISL 559918|B.1.177|United Kingdom|2020-09-17	0.0006384608	Europe
Europe|hCoV-19/Russia/SVE-RII-MH202S/2020|EPI ISL 560315|B.1.1|Russia|2020-07-17	Europe|hCoV-19/England/SHEF-C7849/2020|EPI ISL 559918|B.1.177|United Kingdom|2020-09-17	0.0008402545	Europe
Europe|hCoV-19/England/MILK-82B571/2020|EPI ISL 557341|B.1.177|United Kingdom|2020-07-18	Europe|hCoV-19/England/SHEF-C7849/2020|EPI ISL 559918|B.1.177|United Kingdom|2020-09-17	0.0001679269	Europe
Europe|hCoV-19/Norway/2900/2020|EPI ISL 549169|B.1.1|Norway|2020-07-18	Europe|hCoV-19/England/SHEF-C7849/2020|EPI ISL 559918|B.1.177|United Kingdom|2020-09-17	0.0007392805	Europe
Europe|hCoV-19/Montenegro/ChVir-1800902002/2020|EPI ISL 516928|B.1.1.70|Montenegro|2020-07-18	Europe|hCoV-19/England/SHEF-C7849/2020|EPI ISL 559918|B.1.177|United Kingdom|2020-09-17	0.0008738436	Europe
Europe|hCoV-19/England/MILK-856197/2020|EPI ISL 557331|B.1.1|United Kingdom|2020-07-18	Europe|hCoV-19/England/SHEF-C7849/2020|EPI ISL 559918|B.1.177|United Kingdom|2020-09-17	0.0007730049	Europe
Europe|hCoV-19/England/MILK-87B6F7/2020|EPI ISL 557241|B.1.1.1|United Kingdom|2020-07-19	Europe|hCoV-19/England/SHEF-C7849/2020|EPI ISL 559918|B.1.177|United Kingdom|2020-09-17	0.0008739093	Europe
Europe|hCoV-19/Scotland/QEUH-89D1C1/2020|EPI ISL 532659|B.1.1|United Kingdom|2020-07-19	Europe|hCoV-19/England/SHEF-C7849/2020|EPI ISL 559918|B.1.177|United Kingdom|2020-09-17	0.0008402329	Europe
Europe|hCoV-19/England/CAMC-949C68/2020|EPI ISL 556750|B.1.1.1|United Kingdom|2020-07-19	Europe|hCoV-19/England/SHEF-C7849/2020|EPI ISL 559918|B.1.177|United Kingdom|2020-09-17	0.0009410737	Europe
Europe|hCoV-19/Belgium/ULG-10268/2020|EPI ISL 515075|B.1.1|Belgium|2020-07-19	Europe|hCoV-19/England/SHEF-C7849/2020|EPI ISL 559918|B.1.177|United Kingdom|2020-09-17	0.0007057544	Europe
Europe|hCoV-19/England/LIVE-A93C4/2020|EPI ISL 526371|B.1.5|United Kingdom|2020-07-20	Europe|hCoV-19/England/SHEF-C7849/2020|EPI ISL 559918|B.1.177|United Kingdom|2020-09-17	0.0004703478	Europe
Europe|hCoV-19/Italy/APU-UniMI-123PT/2020|EPI ISL 525554|B.1.5|Italy|2020-07-20	Europe|hCoV-19/England/SHEF-C7849/2020|EPI ISL 559918|B.1.177|United Kingdom|2020-09-17	0.0006047786	Europe
Europe|hCoV-19/England/MILK-875DCB/2020|EPI ISL 557350|B.1.1.10|United Kingdom|2020-07-20	Europe|hCoV-19/England/SHEF-C7849/2020|EPI ISL 559918|B.1.177|United Kingdom|2020-09-17	0.0007729717	Europe
Europe|hCoV-19/England/CAMC-949679/2020|EPI ISL 556930|B.1.1|United Kingdom|2020-07-20	Europe|hCoV-19/England/SHEF-C7849/2020|EPI ISL 559918|B.1.177|United Kingdom|2020-09-17	0.0007730847	Europe
Europe|hCoV-19/England/CAMC-9481B5/2020|EPI ISL 556952|B.1.1.1|United Kingdom|2020-07-21	Europe|hCoV-19/England/SHEF-C7849/2020|EPI ISL 559918|B.1.177|United Kingdom|2020-09-17	0.0008402761	Europe
Europe|hCoV-19/England/QEUH-7F000C/2020|EPI ISL 532882|B.1.1.1|United Kingdom|2020-07-21	Europe|hCoV-19/England/SHEF-C7849/2020|EPI ISL 559918|B.1.177|United Kingdom|2020-09-17	0.0008402545	Europe
Europe|hCoV-19/England/QEUH-7F9C78/2020|EPI ISL 532877|B.1.1.1|United Kingdom|2020-07-21	Europe|hCoV-19/England/SHEF-C7849/2020|EPI ISL 559918|B.1.177|United Kingdom|2020-09-17	0.0008066084	Europe
Europe|hCoV-19/Spain/MD-IBV-99007113/2020|EPI ISL 541887|B.1.177|Spain|2020-07-21	Europe|hCoV-19/England/SHEF-C7849/2020|EPI ISL 559918|B.1.177|United Kingdom|2020-09-17	0.0003358999	Europe
Europe|hCoV-19/Russia/SVE-RII-MH210S/2020|EPI ISL 560316|B.1.1|Russia|2020-07-22	Europe|hCoV-19/England/SHEF-C7849/2020|EPI ISL 559918|B.1.177|United Kingdom|2020-09-17	0.0006048617	Europe
Europe|hCoV-19/England/ALDP-97DCC5/2020|EPI ISL 526330|B.1.1.1|United Kingdom|2020-07-22	Europe|hCoV-19/England/SHEF-C7849/2020|EPI ISL 559918|B.1.177|United Kingdom|2020-09-17	0.0007729186	Europe
Europe|hCoV-19/Russia/OMS-ORINFI-8499S/2020|EPI ISL 569847|B.1.1.163|Russia|2020-07-22	Europe|hCoV-19/England/SHEF-C7849/2020|EPI ISL 559918|B.1.177|United Kingdom|2020-09-17	0.0008738285	Europe
Europe|hCoV-19/Russia/OMS-ORINFI-8474S/2020|EPI ISL 569839|B.1.1.163|Russia|2020-07-22	Europe|hCoV-19/England/SHEF-C7849/2020|EPI ISL 559918|B.1.177|United Kingdom|2020-09-17	0.0009075244	Europe
Europe|hCoV-19/England/CAMC-941635/2020|EPI ISL 556825|B.1.1.1|United Kingdom|2020-07-23	Europe|hCoV-19/England/SHEF-C7849/2020|EPI ISL 559918|B.1.177|United Kingdom|2020-09-17	0.0008401968	Europe
Europe|hCoV-19/England/QEUH-7D2923/2020|EPI ISL 532855|B.1.1.4|United Kingdom|2020-07-23	Europe|hCoV-19/England/SHEF-C7849/2020|EPI ISL 559918|B.1.177|United Kingdom|2020-09-17	0.0008738285	Europe
Europe|hCoV-19/England/CAMC-9425EC/2020|EPI ISL 556874|B.1|United Kingdom|2020-07-23	Europe|hCoV-19/England/SHEF-C7849/2020|EPI ISL 559918|B.1.177|United Kingdom|2020-09-17	0.0008402473	Europe
Europe|hCoV-19/England/QEUH-8AFCE9/2020|EPI ISL 532679|B.1.1.1|United Kingdom|2020-07-23	Europe|hCoV-19/England/SHEF-C7849/2020|EPI ISL 559918|B.1.177|United Kingdom|2020-09-17	0.0008066084	Europe
Europe|hCoV-19/England/CAMC-942054/2020|EPI ISL 556890|B.1.1|United Kingdom|2020-07-24	Europe|hCoV-19/England/SHEF-C7849/2020|EPI ISL 559918|B.1.177|United Kingdom|2020-09-17	0.0005712082	Europe
Europe|hCoV-19/Belgium/ULG-10310/2020|EPI ISL 540477|B.1.1.198|Belgium|2020-07-24	Europe|hCoV-19/England/SHEF-C7849/2020|EPI ISL 559918|B.1.177|United Kingdom|2020-09-17	0.0008065876	Europe
Europe|hCoV-19/England/MILK-977645/2020|EPI ISL 550504|B.1|United Kingdom|2020-07-24	Europe|hCoV-19/England/SHEF-C7849/2020|EPI ISL 559918|B.1.177|United Kingdom|2020-09-17	0.0006048046	Europe
Europe|hCoV-19/England/MILK-977566/2020|EPI ISL 550435|B.1.177|United Kingdom|2020-07-24	Europe|hCoV-19/England/SHEF-C7849/2020|EPI ISL 559918|B.1.177|United Kingdom|2020-09-17	0.0002015161	Europe
Europe|hCoV-19/England/ALDP-97DEDE/2020|EPI ISL 529529|B.1.1.1|United Kingdom|2020-07-25	Europe|hCoV-19/England/SHEF-C7849/2020|EPI ISL 559918|B.1.177|United Kingdom|2020-09-17	0.0007729186	Europe
Europe|hCoV-19/England/CAMC-941A75/2020|EPI ISL 556855|B.1.177|United Kingdom|2020-07-25	Europe|hCoV-19/England/SHEF-C7849/2020|EPI ISL 559918|B.1.177|United Kingdom|2020-09-17	0.0002351065	Europe
Europe|hCoV-19/England/QEUH-885FE0/2020|EPI ISL 532722|B.1.1|United Kingdom|2020-07-25	Europe|hCoV-19/England/SHEF-C7849/2020|EPI ISL 559918|B.1.177|United Kingdom|2020-09-17	0.0006049071	Europe
Europe|hCoV-19/England/CAMC-948CC3/2020|EPI ISL 556022|B.1.1|United Kingdom|2020-07-25	Europe|hCoV-19/England/SHEF-C7849/2020|EPI ISL 559918|B.1.177|United Kingdom|2020-09-17	0.0008067124	Europe
Europe|hCoV-19/France/BRE-8932/2020|EPI ISL 560600|B.1.5|France|2020-07-26	Europe|hCoV-19/England/SHEF-C7849/2020|EPI ISL 559918|B.1.177|United Kingdom|2020-09-17	0.0005375607	Europe
Europe|hCoV-19/England/QEUH-87DD1E/2020|EPI ISL 532760|B.1.1.1|United Kingdom|2020-07-26	Europe|hCoV-19/England/SHEF-C7849/2020|EPI ISL 559918|B.1.177|United Kingdom|2020-09-17	0.0009748277	Europe
Europe|hCoV-19/Northern Ireland/QEUH-8802BF/2020|EPI ISL 532676|B.1.177|United Kingdom|2020-07-26	Europe|hCoV-19/England/SHEF-C7849/2020|EPI ISL 559918|B.1.177|United Kingdom|2020-09-17	0.0002015161	Europe
Europe|hCoV-19/England/QEUH-87DB41/2020|EPI ISL 532681|B.1.1.1|United Kingdom|2020-07-26	Europe|hCoV-19/England/SHEF-C7849/2020|EPI ISL 559918|B.1.177|United Kingdom|2020-09-17	0.0008402545	Europe
Europe|hCoV-19/Belgium/ULG-10320/2020|EPI ISL 540487|B.1.1.198|Belgium|2020-07-27	Europe|hCoV-19/England/SHEF-C7849/2020|EPI ISL 559918|B.1.177|United Kingdom|2020-09-17	0.0008738587	Europe
Europe|hCoV-19/England/QEUH-8928F4/2020|EPI ISL 532764|B.1.1.1|United Kingdom|2020-07-27	Europe|hCoV-19/England/SHEF-C7849/2020|EPI ISL 559918|B.1.177|United Kingdom|2020-09-17	0.0009411626	Europe
Europe|hCoV-19/England/QEUH-894AED/2020|EPI ISL 532754|B.1.1.1|United Kingdom|2020-07-27	Europe|hCoV-19/England/SHEF-C7849/2020|EPI ISL 559918|B.1.177|United Kingdom|2020-09-17	0.0009410737	Europe
Europe|hCoV-19/England/CAMC-94A1FF/2020|EPI ISL 555976|B.1.1.1|United Kingdom|2020-07-27	Europe|hCoV-19/England/SHEF-C7849/2020|EPI ISL 559918|B.1.177|United Kingdom|2020-09-17	0.0009411626	Europe
Europe|hCoV-19/France/BRE-8934/2020|EPI ISL 560602|B.1.1.1|France|2020-07-28	Europe|hCoV-19/England/SHEF-C7849/2020|EPI ISL 559918|B.1.177|United Kingdom|2020-09-17	0.0008738436	Europe
Europe|hCoV-19/England/QEUH-8865ED/2020|EPI ISL 532708|B.1.1|United Kingdom|2020-07-28	Europe|hCoV-19/England/SHEF-C7849/2020|EPI ISL 559918|B.1.177|United Kingdom|2020-09-17	0.0008402669	Europe
Europe|hCoV-19/England/ALDP-987E3B/2020|EPI ISL 529583|B.1.1.1|United Kingdom|2020-07-28	Europe|hCoV-19/England/SHEF-C7849/2020|EPI ISL 559918|B.1.177|United Kingdom|2020-09-17	0.0007729186	Europe
Europe|hCoV-19/Sweden/20-52462/2020|EPI ISL 534247|B.1.1|Sweden|2020-07-28	Europe|hCoV-19/England/SHEF-C7849/2020|EPI ISL 559918|B.1.177|United Kingdom|2020-09-17	0.0006384497	Europe
Europe|hCoV-19/Norway/2958/2020|EPI ISL 549070|B.1.1|Norway|2020-07-29	Europe|hCoV-19/England/SHEF-C7849/2020|EPI ISL 559918|B.1.177|United Kingdom|2020-09-17	0.0006384608	Europe
Europe|hCoV-19/France/BRE-8937/2020|EPI ISL 560605|B.1.160|France|2020-07-29	Europe|hCoV-19/England/SHEF-C7849/2020|EPI ISL 559918|B.1.177|United Kingdom|2020-09-17	0.0009749115	Europe
Europe|hCoV-19/Belgium/ULG-10322/2020|EPI ISL 540489|B.1.177.19|Belgium|2020-07-29	Europe|hCoV-19/England/SHEF-C7849/2020|EPI ISL 559918|B.1.177|United Kingdom|2020-09-17	0.0002351166	Europe
Europe|hCoV-19/France/BRE-8938/2020|EPI ISL 560606|B.1.160|France|2020-07-29	Europe|hCoV-19/England/SHEF-C7849/2020|EPI ISL 559918|B.1.177|United Kingdom|2020-09-17	0.0007729984	Europe
Europe|hCoV-19/Belgium/ULG-10341/2020|EPI ISL 540508|B.1|Belgium|2020-07-30	Europe|hCoV-19/England/SHEF-C7849/2020|EPI ISL 559918|B.1.177|United Kingdom|2020-09-17	0.0007393440	Europe
Europe|hCoV-19/Norway/2960/2020|EPI ISL 549089|B.1.242|Norway|2020-07-30	Europe|hCoV-19/England/SHEF-C7849/2020|EPI ISL 559918|B.1.177|United Kingdom|2020-09-17	0.0007057119	Europe
Europe|hCoV-19/England/QEUH-9433E1/2020|EPI ISL 532576|B.1.1.1|United Kingdom|2020-07-30	Europe|hCoV-19/England/SHEF-C7849/2020|EPI ISL 559918|B.1.177|United Kingdom|2020-09-17	0.0009410574	Europe
Europe|hCoV-19/England/QEUH-961D1C/2020|EPI ISL 537070|B.1.1.1|United Kingdom|2020-07-30	Europe|hCoV-19/England/SHEF-C7849/2020|EPI ISL 559918|B.1.177|United Kingdom|2020-09-17	0.0009074701	Europe
Europe|hCoV-19/England/QEUH-961990/2020|EPI ISL 537103|B.1.1.1|United Kingdom|2020-07-31	Europe|hCoV-19/England/SHEF-C7849/2020|EPI ISL 559918|B.1.177|United Kingdom|2020-09-17	0.0007729186	Europe
Europe|hCoV-19/Netherlands/UT-RIVM-10154/2020|EPI ISL 547541|B.1.22|Netherlands|2020-07-31	Europe|hCoV-19/England/SHEF-C7849/2020|EPI ISL 559918|B.1.177|United Kingdom|2020-09-17	0.0009075404	Europe
Europe|hCoV-19/England/QEUH-9609EC/2020|EPI ISL 532065|B.1.1.303|United Kingdom|2020-07-31	Europe|hCoV-19/England/SHEF-C7849/2020|EPI ISL 559918|B.1.177|United Kingdom|2020-09-17	0.0007730183	Europe
Europe|hCoV-19/England/MILK-9785CF/2020|EPI ISL 526421|B.1.1|United Kingdom|2020-07-31	Europe|hCoV-19/England/SHEF-C7849/2020|EPI ISL 559918|B.1.177|United Kingdom|2020-09-17	0.0007730248	Europe
Europe|hCoV-19/Ireland/D-NVRL-71IRL96183/2020|EPI ISL 525373|B.1.177|Ireland|2020-08-01	Europe|hCoV-19/England/SHEF-C7849/2020|EPI ISL 559918|B.1.177|United Kingdom|2020-09-17	0.0004031574	Europe
Europe|hCoV-19/England/QEUH-961611/2020|EPI ISL 537116|B.1.1|United Kingdom|2020-08-01	Europe|hCoV-19/England/SHEF-C7849/2020|EPI ISL 559918|B.1.177|United Kingdom|2020-09-17	0.0006048721	Europe
Europe|hCoV-19/Scotland/QEUH-9439A3/2020|EPI ISL 532563|B.1.177|United Kingdom|2020-08-01	Europe|hCoV-19/England/SHEF-C7849/2020|EPI ISL 559918|B.1.177|United Kingdom|2020-09-17	0.0002015161	Europe
Europe|hCoV-19/Norway/2975/2020|EPI ISL 549101|B.1.1.70|Norway|2020-08-01	Europe|hCoV-19/England/SHEF-C7849/2020|EPI ISL 559918|B.1.177|United Kingdom|2020-09-17	0.0009412677	Europe
Europe|hCoV-19/England/QEUH-960339/2020|EPI ISL 531959|B.1.1.1|United Kingdom|2020-08-02	Europe|hCoV-19/England/SHEF-C7849/2020|EPI ISL 559918|B.1.177|United Kingdom|2020-09-17	0.0007393503	Europe
Europe|hCoV-19/Norway/3002/2020|EPI ISL 549066|B.1.177|Norway|2020-08-02	Europe|hCoV-19/England/SHEF-C7849/2020|EPI ISL 559918|B.1.177|United Kingdom|2020-09-17	0.0003023042	Europe
Europe|hCoV-19/England/QEUH-95FB08/2020|EPI ISL 532366|B.1.1.198|United Kingdom|2020-08-02	Europe|hCoV-19/England/SHEF-C7849/2020|EPI ISL 559918|B.1.177|United Kingdom|2020-09-17	0.0009412114	Europe
Europe|hCoV-19/England/QEUH-95FB17/2020|EPI ISL 532295|B.1.1.67|United Kingdom|2020-08-02	Europe|hCoV-19/England/SHEF-C7849/2020|EPI ISL 559918|B.1.177|United Kingdom|2020-09-17	0.0006720650	Europe
Europe|hCoV-19/England/QEUH-960524/2020|EPI ISL 532047|B.1.1.307|United Kingdom|2020-08-03	Europe|hCoV-19/England/SHEF-C7849/2020|EPI ISL 559918|B.1.177|United Kingdom|2020-09-17	0.0006385156	Europe
Europe|hCoV-19/England/QEUH-9605E8/2020|EPI ISL 531950|B.1.1|United Kingdom|2020-08-03	Europe|hCoV-19/England/SHEF-C7849/2020|EPI ISL 559918|B.1.177|United Kingdom|2020-09-17	0.0008066430	Europe
Europe|hCoV-19/England/QEUH-9608EF/2020|EPI ISL 532075|B.1.1.1|United Kingdom|2020-08-03	Europe|hCoV-19/England/SHEF-C7849/2020|EPI ISL 559918|B.1.177|United Kingdom|2020-09-17	0.0008738211	Europe
Europe|hCoV-19/England/QEUH-9612B3/2020|EPI ISL 532009|B.1.1|United Kingdom|2020-08-03	Europe|hCoV-19/England/SHEF-C7849/2020|EPI ISL 559918|B.1.177|United Kingdom|2020-09-17	0.0006384608	Europe
Europe|hCoV-19/Norway/3104/2020|EPI ISL 549128|B.1.1.219|Norway|2020-08-04	Europe|hCoV-19/England/SHEF-C7849/2020|EPI ISL 559918|B.1.177|United Kingdom|2020-09-17	0.0008067331	Europe
Europe|hCoV-19/England/QEUH-960B5F/2020|EPI ISL 532066|B.1.1|United Kingdom|2020-08-04	Europe|hCoV-19/England/SHEF-C7849/2020|EPI ISL 559918|B.1.177|United Kingdom|2020-09-17	0.0007730847	Europe
Europe|hCoV-19/Norway/3015/2020|EPI ISL 549074|B.1.177.14|Norway|2020-08-04	Europe|hCoV-19/England/SHEF-C7849/2020|EPI ISL 559918|B.1.177|United Kingdom|2020-09-17	0.0003358999	Europe
Europe|hCoV-19/England/QEUH-9610E6/2020|EPI ISL 532096|B.1.1.1|United Kingdom|2020-08-04	Europe|hCoV-19/England/SHEF-C7849/2020|EPI ISL 559918|B.1.177|United Kingdom|2020-09-17	0.0007729186	Europe
Europe|hCoV-19/Scotland/QEUH-960F35/2020|EPI ISL 531978|B.1.1|United Kingdom|2020-08-05	Europe|hCoV-19/England/SHEF-C7849/2020|EPI ISL 559918|B.1.177|United Kingdom|2020-09-17	0.0009074858	Europe
Europe|hCoV-19/England/QEUH-960375/2020|EPI ISL 532114|B.1.1.1|United Kingdom|2020-08-05	Europe|hCoV-19/England/SHEF-C7849/2020|EPI ISL 559918|B.1.177|United Kingdom|2020-09-17	0.0007393503	Europe
Europe|hCoV-19/Norway/3110/2020|EPI ISL 549133|B.1.177.14|Norway|2020-08-05	Europe|hCoV-19/England/SHEF-C7849/2020|EPI ISL 559918|B.1.177|United Kingdom|2020-09-17	0.0003359143	Europe
Europe|hCoV-19/England/QEUH-95FC41/2020|EPI ISL 532449|B.1.1.67|United Kingdom|2020-08-05	Europe|hCoV-19/England/SHEF-C7849/2020|EPI ISL 559918|B.1.177|United Kingdom|2020-09-17	0.0006720823	Europe
Europe|hCoV-19/England/QEUH-95F77D/2020|EPI ISL 532395|B.1.1.1|United Kingdom|2020-08-06	Europe|hCoV-19/England/SHEF-C7849/2020|EPI ISL 559918|B.1.177|United Kingdom|2020-09-17	0.0011431855	Europe
Europe|hCoV-19/England/QEUH-95F5FB/2020|EPI ISL 532343|B.1.1|United Kingdom|2020-08-06	Europe|hCoV-19/England/SHEF-C7849/2020|EPI ISL 559918|B.1.177|United Kingdom|2020-09-17	0.0006048461	Europe
Europe|hCoV-19/England/QEUH-961505/2020|EPI ISL 537051|B.1.1.307|United Kingdom|2020-08-06	Europe|hCoV-19/England/SHEF-C7849/2020|EPI ISL 559918|B.1.177|United Kingdom|2020-09-17	0.0006385156	Europe
Europe|hCoV-19/England/QEUH-95F072/2020|EPI ISL 532521|B.1.1.70|United Kingdom|2020-08-06	Europe|hCoV-19/England/SHEF-C7849/2020|EPI ISL 559918|B.1.177|United Kingdom|2020-09-17	0.0008738812	Europe
Europe|hCoV-19/Scotland/QEUH-95E18F/2020|EPI ISL 534431|B.1.1|United Kingdom|2020-08-07	Europe|hCoV-19/England/SHEF-C7849/2020|EPI ISL 559918|B.1.177|United Kingdom|2020-09-17	0.0007056998	Europe
Europe|hCoV-19/England/QEUH-95F24F/2020|EPI ISL 532466|B.1.1.70|United Kingdom|2020-08-07	Europe|hCoV-19/England/SHEF-C7849/2020|EPI ISL 559918|B.1.177|United Kingdom|2020-09-17	0.0008402906	Europe
Europe|hCoV-19/Scotland/QEUH-95E6F9/2020|EPI ISL 532538|B.1.1.67|United Kingdom|2020-08-07	Europe|hCoV-19/England/SHEF-C7849/2020|EPI ISL 559918|B.1.177|United Kingdom|2020-09-17	0.0006384771	Europe
Europe|hCoV-19/England/QEUH-95F0CD/2020|EPI ISL 532344|B.1.258|United Kingdom|2020-08-07	Europe|hCoV-19/England/SHEF-C7849/2020|EPI ISL 559918|B.1.177|United Kingdom|2020-09-17	0.0008738738	Europe
Europe|hCoV-19/England/ALDP-981666/2020|EPI ISL 529546|B.1.1.1|United Kingdom|2020-08-08	Europe|hCoV-19/England/SHEF-C7849/2020|EPI ISL 559918|B.1.177|United Kingdom|2020-09-17	0.0008401968	Europe
Europe|hCoV-19/Russia/SVE-RII-MH231S/2020|EPI ISL 560317|B.1.1|Russia|2020-08-08	Europe|hCoV-19/England/SHEF-C7849/2020|EPI ISL 559918|B.1.177|United Kingdom|2020-09-17	0.0007392805	Europe
Europe|hCoV-19/Norway/3139/2020|EPI ISL 549162|B.1.177.14|Norway|2020-08-08	Europe|hCoV-19/England/SHEF-C7849/2020|EPI ISL 559918|B.1.177|United Kingdom|2020-09-17	0.0003695127	Europe
Europe|hCoV-19/England/QEUH-95E0DD/2020|EPI ISL 537006|B.1.1.1|United Kingdom|2020-08-08	Europe|hCoV-19/England/SHEF-C7849/2020|EPI ISL 559918|B.1.177|United Kingdom|2020-09-17	0.0008401968	Europe
Europe|hCoV-19/Northern Ireland/QEUH-95E9D2/2020|EPI ISL 532397|B.1.1|United Kingdom|2020-08-09	Europe|hCoV-19/England/SHEF-C7849/2020|EPI ISL 559918|B.1.177|United Kingdom|2020-09-17	0.0006048721	Europe
Europe|hCoV-19/England/ALDP-982B93/2020|EPI ISL 552540|B.1.1.307|United Kingdom|2020-08-09	Europe|hCoV-19/England/SHEF-C7849/2020|EPI ISL 559918|B.1.177|United Kingdom|2020-09-17	0.0006385156	Europe
Europe|hCoV-19/England/ALDP-982A3C/2020|EPI ISL 552516|B.1.1.303|United Kingdom|2020-08-09	Europe|hCoV-19/England/SHEF-C7849/2020|EPI ISL 559918|B.1.177|United Kingdom|2020-09-17	0.0008403122	Europe
Europe|hCoV-19/Sweden/20-08947/2020|EPI ISL 534230|B.1.1|Sweden|2020-08-09	Europe|hCoV-19/England/SHEF-C7849/2020|EPI ISL 559918|B.1.177|United Kingdom|2020-09-17	0.0008066223	Europe
Europe|hCoV-19/England/QEUH-95E41D/2020|EPI ISL 537014|B.1.1.1|United Kingdom|2020-08-10	Europe|hCoV-19/England/SHEF-C7849/2020|EPI ISL 559918|B.1.177|United Kingdom|2020-09-17	0.0009074858	Europe
Europe|hCoV-19/England/QEUH-95E4D1/2020|EPI ISL 537048|B.1.1.189|United Kingdom|2020-08-10	Europe|hCoV-19/England/SHEF-C7849/2020|EPI ISL 559918|B.1.177|United Kingdom|2020-09-17	0.0008066222	Europe
Europe|hCoV-19/England/QEUH-96A047/2020|EPI ISL 530819|B.1.1|United Kingdom|2020-08-10	Europe|hCoV-19/England/SHEF-C7849/2020|EPI ISL 559918|B.1.177|United Kingdom|2020-09-17	0.0006384772	Europe
Europe|hCoV-19/England/ALDP-981F10/2020|EPI ISL 552724|B.1|United Kingdom|2020-08-10	Europe|hCoV-19/England/SHEF-C7849/2020|EPI ISL 559918|B.1.177|United Kingdom|2020-09-17	0.0009412114	Europe
Europe|hCoV-19/England/QEUH-9653F8/2020|EPI ISL 531009|B.1.1.1|United Kingdom|2020-08-11	Europe|hCoV-19/England/SHEF-C7849/2020|EPI ISL 559918|B.1.177|United Kingdom|2020-09-17	0.0008738285	Europe
Europe|hCoV-19/England/QEUH-9629EA/2020|EPI ISL 531669|B.1.1.1|United Kingdom|2020-08-11	Europe|hCoV-19/England/SHEF-C7849/2020|EPI ISL 559918|B.1.177|United Kingdom|2020-09-17	0.0008065390	Europe
Europe|hCoV-19/England/QEUH-964DFB/2020|EPI ISL 531016|B.1.1.67|United Kingdom|2020-08-11	Europe|hCoV-19/England/SHEF-C7849/2020|EPI ISL 559918|B.1.177|United Kingdom|2020-09-17	0.0006048357	Europe
Europe|hCoV-19/England/QEUH-964C76/2020|EPI ISL 531035|B.1.177|United Kingdom|2020-08-11	Europe|hCoV-19/England/SHEF-C7849/2020|EPI ISL 559918|B.1.177|United Kingdom|2020-09-17	0.0003359086	Europe
Europe|hCoV-19/Wales/QEUH-969488/2020|EPI ISL 531210|B.1.177|United Kingdom|2020-08-12	Europe|hCoV-19/England/SHEF-C7849/2020|EPI ISL 559918|B.1.177|United Kingdom|2020-09-17	0.0003359143	Europe
Europe|hCoV-19/England/QEUH-9656A4/2020|EPI ISL 531062|B.1.1.1|United Kingdom|2020-08-12	Europe|hCoV-19/England/SHEF-C7849/2020|EPI ISL 559918|B.1.177|United Kingdom|2020-09-17	0.0009411384	Europe
Europe|hCoV-19/England/QEUH-964265/2020|EPI ISL 536908|B.1.1.1|United Kingdom|2020-08-12	Europe|hCoV-19/England/SHEF-C7849/2020|EPI ISL 559918|B.1.177|United Kingdom|2020-09-17	0.0008738963	Europe
Europe|hCoV-19/England/QEUH-96A733/2020|EPI ISL 531540|B.1.258|United Kingdom|2020-08-12	Europe|hCoV-19/England/SHEF-C7849/2020|EPI ISL 559918|B.1.177|United Kingdom|2020-09-17	0.0008741251	Europe
Europe|hCoV-19/England/QEUH-96C494/2020|EPI ISL 530854|B.1.1.189|United Kingdom|2020-08-13	Europe|hCoV-19/England/SHEF-C7849/2020|EPI ISL 559918|B.1.177|United Kingdom|2020-09-17	0.0008066222	Europe
Europe|hCoV-19/Scotland/QEUH-964AC7/2020|EPI ISL 530986|B.1.1.44|United Kingdom|2020-08-13	Europe|hCoV-19/England/SHEF-C7849/2020|EPI ISL 559918|B.1.177|United Kingdom|2020-09-17	0.0007730248	Europe
Europe|hCoV-19/Ireland/MH-NVRL-72IRL21078/2020|EPI ISL 528482|B.1.177|Ireland|2020-08-13	Europe|hCoV-19/England/SHEF-C7849/2020|EPI ISL 559918|B.1.177|United Kingdom|2020-09-17	0.0001679197	Europe
Europe|hCoV-19/England/QEUH-96A2D8/2020|EPI ISL 536940|B.1.177|United Kingdom|2020-08-13	Europe|hCoV-19/England/SHEF-C7849/2020|EPI ISL 559918|B.1.177|United Kingdom|2020-09-17	0.0003023120	Europe
Europe|hCoV-19/England/QEUH-96AEA7/2020|EPI ISL 531273|B.1|United Kingdom|2020-08-14	Europe|hCoV-19/England/SHEF-C7849/2020|EPI ISL 559918|B.1.177|United Kingdom|2020-09-17	0.0009075795	Europe
Europe|hCoV-19/England/QEUH-96AF0E/2020|EPI ISL 531392|B.1|United Kingdom|2020-08-14	Europe|hCoV-19/England/SHEF-C7849/2020|EPI ISL 559918|B.1.177|United Kingdom|2020-09-17	0.0008739490	Europe
Europe|hCoV-19/England/QEUH-96B477/2020|EPI ISL 531356|B.1.1|United Kingdom|2020-08-14	Europe|hCoV-19/England/SHEF-C7849/2020|EPI ISL 559918|B.1.177|United Kingdom|2020-09-17	0.0006048721	Europe
Europe|hCoV-19/England/QEUH-96BB45/2020|EPI ISL 531381|B.1.1.1|United Kingdom|2020-08-14	Europe|hCoV-19/England/SHEF-C7849/2020|EPI ISL 559918|B.1.177|United Kingdom|2020-09-17	0.0007731265	Europe
Europe|hCoV-19/Northern Ireland/QEUH-96AF95/2020|EPI ISL 531409|B.1.177|United Kingdom|2020-08-15	Europe|hCoV-19/England/SHEF-C7849/2020|EPI ISL 559918|B.1.177|United Kingdom|2020-09-17	0.0002015161	Europe
Europe|hCoV-19/Scotland/QEUH-969FF0/2020|EPI ISL 534390|B.1.1.44|United Kingdom|2020-08-15	Europe|hCoV-19/England/SHEF-C7849/2020|EPI ISL 559918|B.1.177|United Kingdom|2020-09-17	0.0009076337	Europe
Europe|hCoV-19/Scotland/QEUH-96A3A8/2020|EPI ISL 534374|B.1|United Kingdom|2020-08-15	Europe|hCoV-19/England/SHEF-C7849/2020|EPI ISL 559918|B.1.177|United Kingdom|2020-09-17	0.0009076186	Europe
Europe|hCoV-19/England/QEUH-96F7F2/2020|EPI ISL 540244|B.1.1.70|United Kingdom|2020-08-15	Europe|hCoV-19/England/SHEF-C7849/2020|EPI ISL 559918|B.1.177|United Kingdom|2020-09-17	0.0008403268	Europe
Europe|hCoV-19/England/MILK-970BE3/2020|EPI ISL 553225|B.1.258|United Kingdom|2020-08-16	Europe|hCoV-19/England/SHEF-C7849/2020|EPI ISL 559918|B.1.177|United Kingdom|2020-09-17	0.0009750829	Europe
Europe|hCoV-19/England/QEUH-96F464/2020|EPI ISL 530491|B.1.258|United Kingdom|2020-08-16	Europe|hCoV-19/England/SHEF-C7849/2020|EPI ISL 559918|B.1.177|United Kingdom|2020-09-17	0.0009414416	Europe
Europe|hCoV-19/England/MILK-9710D4/2020|EPI ISL 553043|B.1.177|United Kingdom|2020-08-16	Europe|hCoV-19/England/SHEF-C7849/2020|EPI ISL 559918|B.1.177|United Kingdom|2020-09-17	0.0002687098	Europe
Europe|hCoV-19/England/QEUH-96F482/2020|EPI ISL 540304|B.1.1|United Kingdom|2020-08-17	Europe|hCoV-19/England/SHEF-C7849/2020|EPI ISL 559918|B.1.177|United Kingdom|2020-09-17	0.0006048721	Europe
Europe|hCoV-19/England/MILK-970293/2020|EPI ISL 553243|B.1|United Kingdom|2020-08-17	Europe|hCoV-19/England/SHEF-C7849/2020|EPI ISL 559918|B.1.177|United Kingdom|2020-09-17	0.0005711690	Europe
Europe|hCoV-19/England/MILK-970819/2020|EPI ISL 553062|B.1.258|United Kingdom|2020-08-17	Europe|hCoV-19/England/SHEF-C7849/2020|EPI ISL 559918|B.1.177|United Kingdom|2020-09-17	0.0009078015	Europe
Europe|hCoV-19/Scotland/QEUH-96B680/2020|EPI ISL 531422|B.1.177|United Kingdom|2020-08-17	Europe|hCoV-19/England/SHEF-C7849/2020|EPI ISL 559918|B.1.177|United Kingdom|2020-09-17	0.0003358855	Europe
Europe|hCoV-19/England/MILK-970F41/2020|EPI ISL 553205|B.1.258|United Kingdom|2020-08-18	Europe|hCoV-19/England/SHEF-C7849/2020|EPI ISL 559918|B.1.177|United Kingdom|2020-09-17	0.0008404529	Europe
Europe|hCoV-19/Scotland/QEUH-96FE75/2020|EPI ISL 540264|B.1.177|United Kingdom|2020-08-18	Europe|hCoV-19/England/SHEF-C7849/2020|EPI ISL 559918|B.1.177|United Kingdom|2020-09-17	0.0001343332	Europe
Europe|hCoV-19/Northern Ireland/QEUH-96E78A/2020|EPI ISL 530453|B.1.258|United Kingdom|2020-08-18	Europe|hCoV-19/England/SHEF-C7849/2020|EPI ISL 559918|B.1.177|United Kingdom|2020-09-17	0.0009077625	Europe
Europe|hCoV-19/Scotland/QEUH-96B0EC/2020|EPI ISL 534668|B.1.1.44|United Kingdom|2020-08-18	Europe|hCoV-19/England/SHEF-C7849/2020|EPI ISL 559918|B.1.177|United Kingdom|2020-09-17	0.0008066845	Europe
Europe|hCoV-19/Scotland/QEUH-96E85A/2020|EPI ISL 534455|B.1.177|United Kingdom|2020-08-19	Europe|hCoV-19/England/SHEF-C7849/2020|EPI ISL 559918|B.1.177|United Kingdom|2020-09-17	0.0003694969	Europe
Europe|hCoV-19/England/QEUH-96EBAC/2020|EPI ISL 530515|B.1.1.307|United Kingdom|2020-08-19	Europe|hCoV-19/England/SHEF-C7849/2020|EPI ISL 559918|B.1.177|United Kingdom|2020-09-17	0.0007057545	Europe
Europe|hCoV-19/England/QEUH-96EF19/2020|EPI ISL 530423|B.1.36|United Kingdom|2020-08-19	Europe|hCoV-19/England/SHEF-C7849/2020|EPI ISL 559918|B.1.177|United Kingdom|2020-09-17	0.0008738664	Europe
Europe|hCoV-19/Scotland/QEUH-96EBF7/2020|EPI ISL 530553|B.1.36|United Kingdom|2020-08-19	Europe|hCoV-19/England/SHEF-C7849/2020|EPI ISL 559918|B.1.177|United Kingdom|2020-09-17	0.0009411304	Europe
Europe|hCoV-19/Scotland/QEUH-96E1F5/2020|EPI ISL 534507|B.1.1.44|United Kingdom|2020-08-20	Europe|hCoV-19/England/SHEF-C7849/2020|EPI ISL 559918|B.1.177|United Kingdom|2020-09-17	0.0008403483	Europe
Europe|hCoV-19/England/MILK-974FC5/2020|EPI ISL 552454|B.1.160|United Kingdom|2020-08-20	Europe|hCoV-19/England/SHEF-C7849/2020|EPI ISL 559918|B.1.177|United Kingdom|2020-09-17	0.0009749115	Europe
Europe|hCoV-19/England/MILK-975058/2020|EPI ISL 552682|B.1.258|United Kingdom|2020-08-20	Europe|hCoV-19/England/SHEF-C7849/2020|EPI ISL 559918|B.1.177|United Kingdom|2020-09-17	0.0009077625	Europe
Europe|hCoV-19/Northern Ireland/QEUH-96DBF8/2020|EPI ISL 530751|B.1.177|United Kingdom|2020-08-20	Europe|hCoV-19/England/SHEF-C7849/2020|EPI ISL 559918|B.1.177|United Kingdom|2020-09-17	0.0001679269	Europe
Europe|hCoV-19/England/MILK-974D43/2020|EPI ISL 552460|B.1.177|United Kingdom|2020-08-21	Europe|hCoV-19/England/SHEF-C7849/2020|EPI ISL 559918|B.1.177|United Kingdom|2020-09-17	0.0002015161	Europe
Europe|hCoV-19/England/QEUH-96CA29/2020|EPI ISL 530644|B.1|United Kingdom|2020-08-21	Europe|hCoV-19/England/SHEF-C7849/2020|EPI ISL 559918|B.1.177|United Kingdom|2020-09-17	0.0009076186	Europe
Europe|hCoV-19/England/MILK-975559/2020|EPI ISL 552638|B.1.160|United Kingdom|2020-08-21	Europe|hCoV-19/England/SHEF-C7849/2020|EPI ISL 559918|B.1.177|United Kingdom|2020-09-17	0.0008401751	Europe
Europe|hCoV-19/Scotland/QEUH-96DCF5/2020|EPI ISL 534594|B.1.1.1|United Kingdom|2020-08-21	Europe|hCoV-19/England/SHEF-C7849/2020|EPI ISL 559918|B.1.177|United Kingdom|2020-09-17	0.0010757418	Europe
Europe|hCoV-19/England/MILK-9956AB/2020|EPI ISL 551689|B.1.177|United Kingdom|2020-08-22	Europe|hCoV-19/England/SHEF-C7849/2020|EPI ISL 559918|B.1.177|United Kingdom|2020-09-17	0.0003694969	Europe
Europe|hCoV-19/England/QEUH-998480/2020|EPI ISL 540042|B.1.160|United Kingdom|2020-08-22	Europe|hCoV-19/England/SHEF-C7849/2020|EPI ISL 559918|B.1.177|United Kingdom|2020-09-17	0.0010085742	Europe
Europe|hCoV-19/Scotland/QEUH-997D4A/2020|EPI ISL 568393|B.1.5.12|United Kingdom|2020-08-22	Europe|hCoV-19/England/SHEF-C7849/2020|EPI ISL 559918|B.1.177|United Kingdom|2020-09-17	0.0007392677	Europe
Europe|hCoV-19/England/MILK-993E96/2020|EPI ISL 551685|B.1.1.189|United Kingdom|2020-08-22	Europe|hCoV-19/England/SHEF-C7849/2020|EPI ISL 559918|B.1.177|United Kingdom|2020-09-17	0.0009075092	Europe
Europe|hCoV-19/England/MILK-995887/2020|EPI ISL 551640|B.1.258|United Kingdom|2020-08-23	Europe|hCoV-19/England/SHEF-C7849/2020|EPI ISL 559918|B.1.177|United Kingdom|2020-09-17	0.0009077858	Europe
Europe|hCoV-19/England/MILK-99C422/2020|EPI ISL 550694|B.1.22|United Kingdom|2020-08-23	Europe|hCoV-19/England/SHEF-C7849/2020|EPI ISL 559918|B.1.177|United Kingdom|2020-09-17	0.0010420964	Europe
Europe|hCoV-19/England/MILK-99C880/2020|EPI ISL 550789|B.1.1|United Kingdom|2020-08-23	Europe|hCoV-19/England/SHEF-C7849/2020|EPI ISL 559918|B.1.177|United Kingdom|2020-09-17	0.0006721517	Europe
Europe|hCoV-19/England/MILK-99568D/2020|EPI ISL 551626|B.1.177|United Kingdom|2020-08-23	Europe|hCoV-19/England/SHEF-C7849/2020|EPI ISL 559918|B.1.177|United Kingdom|2020-09-17	0.0002687167	Europe
Europe|hCoV-19/England/MILK-99526B/2020|EPI ISL 552223|B.1.258|United Kingdom|2020-08-24	Europe|hCoV-19/England/SHEF-C7849/2020|EPI ISL 559918|B.1.177|United Kingdom|2020-09-17	0.0009414416	Europe
Europe|hCoV-19/England/QEUH-9987A5/2020|EPI ISL 540066|B.1.1.1|United Kingdom|2020-08-24	Europe|hCoV-19/England/SHEF-C7849/2020|EPI ISL 559918|B.1.177|United Kingdom|2020-09-17	0.0007730183	Europe
Europe|hCoV-19/England/QEUH-99882A/2020|EPI ISL 539908|B.1|United Kingdom|2020-08-24	Europe|hCoV-19/England/SHEF-C7849/2020|EPI ISL 559918|B.1.177|United Kingdom|2020-09-17	0.0009749284	Europe
Europe|hCoV-19/England/QEUH-997D2C/2020|EPI ISL 537169|B.1.258|United Kingdom|2020-08-24	Europe|hCoV-19/England/SHEF-C7849/2020|EPI ISL 559918|B.1.177|United Kingdom|2020-09-17	0.0009075404	Europe
Europe|hCoV-19/England/MILK-994B16/2020|EPI ISL 552423|B.1.258|United Kingdom|2020-08-25	Europe|hCoV-19/England/SHEF-C7849/2020|EPI ISL 559918|B.1.177|United Kingdom|2020-09-17	0.0009075404	Europe
Europe|hCoV-19/England/MILK-995C5E/2020|EPI ISL 551600|B.1.160|United Kingdom|2020-08-25	Europe|hCoV-19/England/SHEF-C7849/2020|EPI ISL 559918|B.1.177|United Kingdom|2020-09-17	0.0010422398	Europe
Europe|hCoV-19/England/MILK-994703/2020|EPI ISL 552376|B.1.258|United Kingdom|2020-08-25	Europe|hCoV-19/England/SHEF-C7849/2020|EPI ISL 559918|B.1.177|United Kingdom|2020-09-17	0.0008741251	Europe
Europe|hCoV-19/England/QEUH-99831A/2020|EPI ISL 539999|B.1.1.307|United Kingdom|2020-08-25	Europe|hCoV-19/England/SHEF-C7849/2020|EPI ISL 559918|B.1.177|United Kingdom|2020-09-17	0.0006721517	Europe
Europe|hCoV-19/England/QEUH-98F9F6/2020|EPI ISL 540029|B.1.177|United Kingdom|2020-08-26	Europe|hCoV-19/England/SHEF-C7849/2020|EPI ISL 559918|B.1.177|United Kingdom|2020-09-17	0.0003023042	Europe
Europe|hCoV-19/England/MILK-9942C6/2020|EPI ISL 551678|B.1.177|United Kingdom|2020-08-26	Europe|hCoV-19/England/SHEF-C7849/2020|EPI ISL 559918|B.1.177|United Kingdom|2020-09-17	0.0003695286	Europe
Europe|hCoV-19/Scotland/QEUH-998374/2020|EPI ISL 568355|B.1.36|United Kingdom|2020-08-26	Europe|hCoV-19/England/SHEF-C7849/2020|EPI ISL 559918|B.1.177|United Kingdom|2020-09-17	0.0009074781	Europe
Europe|hCoV-19/England/QEUH-98FF30/2020|EPI ISL 539946|B.1.160|United Kingdom|2020-08-26	Europe|hCoV-19/England/SHEF-C7849/2020|EPI ISL 559918|B.1.177|United Kingdom|2020-09-17	0.0010085742	Europe
Europe|hCoV-19/England/CAMC-9910B0/2020|EPI ISL 551879|B.1.177|United Kingdom|2020-08-27	Europe|hCoV-19/England/SHEF-C7849/2020|EPI ISL 559918|B.1.177|United Kingdom|2020-09-17	0.0003695540	Europe
Europe|hCoV-19/England/MILK-9937E6/2020|EPI ISL 552068|B.1.177|United Kingdom|2020-08-27	Europe|hCoV-19/England/SHEF-C7849/2020|EPI ISL 559918|B.1.177|United Kingdom|2020-09-17	0.0002687213	Europe
Europe|hCoV-19/Scotland/QEUH-998022/2020|EPI ISL 568392|B.1.36|United Kingdom|2020-08-27	Europe|hCoV-19/England/SHEF-C7849/2020|EPI ISL 559918|B.1.177|United Kingdom|2020-09-17	0.0007728789	Europe
Europe|hCoV-19/Scotland/QEUH-98F923/2020|EPI ISL 540110|B.1.177|United Kingdom|2020-08-27	Europe|hCoV-19/England/SHEF-C7849/2020|EPI ISL 559918|B.1.177|United Kingdom|2020-09-17	0.0002015161	Europe
Europe|hCoV-19/England/CAMC-990E99/2020|EPI ISL 551916|B.1.177|United Kingdom|2020-08-28	Europe|hCoV-19/England/SHEF-C7849/2020|EPI ISL 559918|B.1.177|United Kingdom|2020-09-17	0.0004031298	Europe
Europe|hCoV-19/England/CAMC-9915FD/2020|EPI ISL 552001|B.1.177|United Kingdom|2020-08-28	Europe|hCoV-19/England/SHEF-C7849/2020|EPI ISL 559918|B.1.177|United Kingdom|2020-09-17	0.0002687098	Europe
Europe|hCoV-19/Wales/QEUH-99630D/2020|EPI ISL 560305|B.1.1.1|United Kingdom|2020-08-28	Europe|hCoV-19/England/SHEF-C7849/2020|EPI ISL 559918|B.1.177|United Kingdom|2020-09-17	0.0008066777	Europe
Europe|hCoV-19/England/QEUH-9962F1/2020|EPI ISL 549524|B.1.160|United Kingdom|2020-08-28	Europe|hCoV-19/England/SHEF-C7849/2020|EPI ISL 559918|B.1.177|United Kingdom|2020-09-17	0.0010758994	Europe
Europe|hCoV-19/England/QEUH-9904A6/2020|EPI ISL 530352|B.1|United Kingdom|2020-08-29	Europe|hCoV-19/England/SHEF-C7849/2020|EPI ISL 559918|B.1.177|United Kingdom|2020-09-17	0.0008739490	Europe
Europe|hCoV-19/England/MILK-999F06/2020|EPI ISL 550361|B.1.177|United Kingdom|2020-08-29	Europe|hCoV-19/England/SHEF-C7849/2020|EPI ISL 559918|B.1.177|United Kingdom|2020-09-17	0.0003359086	Europe
Europe|hCoV-19/England/MILK-999F51/2020|EPI ISL 550280|B.1.1.198|United Kingdom|2020-08-29	Europe|hCoV-19/England/SHEF-C7849/2020|EPI ISL 559918|B.1.177|United Kingdom|2020-09-17	0.0009411951	Europe
Europe|hCoV-19/Scotland/QEUH-9902D9/2020|EPI ISL 530386|B.1.177|United Kingdom|2020-08-29	Europe|hCoV-19/England/SHEF-C7849/2020|EPI ISL 559918|B.1.177|United Kingdom|2020-09-17	0.0001679197	Europe
Europe|hCoV-19/England/QEUH-99BC1C/2020|EPI ISL 559770|B.1.1.307|United Kingdom|2020-08-30	Europe|hCoV-19/England/SHEF-C7849/2020|EPI ISL 559918|B.1.177|United Kingdom|2020-09-17	0.0007394266	Europe
Europe|hCoV-19/England/MILK-99CE33/2020|EPI ISL 549939|B.1.258|United Kingdom|2020-08-30	Europe|hCoV-19/England/SHEF-C7849/2020|EPI ISL 559918|B.1.177|United Kingdom|2020-09-17	0.0010087082	Europe
Europe|hCoV-19/England/QEUH-990206/2020|EPI ISL 540115|B.1.177|United Kingdom|2020-08-30	Europe|hCoV-19/England/SHEF-C7849/2020|EPI ISL 559918|B.1.177|United Kingdom|2020-09-17	0.0002351065	Europe
Europe|hCoV-19/England/MILK-99D7CE/2020|EPI ISL 550589|B.1.160|United Kingdom|2020-08-30	Europe|hCoV-19/England/SHEF-C7849/2020|EPI ISL 559918|B.1.177|United Kingdom|2020-09-17	0.0010085482	Europe
Europe|hCoV-19/England/MILK-99E1ED/2020|EPI ISL 550686|B.1.1.1|United Kingdom|2020-08-31	Europe|hCoV-19/England/SHEF-C7849/2020|EPI ISL 559918|B.1.177|United Kingdom|2020-09-17	0.0008739339	Europe
Europe|hCoV-19/England/MILK-99D60D/2020|EPI ISL 549921|B.1.1.4|United Kingdom|2020-08-31	Europe|hCoV-19/England/SHEF-C7849/2020|EPI ISL 559918|B.1.177|United Kingdom|2020-09-17	0.0010420604	Europe
Europe|hCoV-19/England/MILK-99DF7B/2020|EPI ISL 550674|B.1.1.1|United Kingdom|2020-08-31	Europe|hCoV-19/England/SHEF-C7849/2020|EPI ISL 559918|B.1.177|United Kingdom|2020-09-17	0.0009074701	Europe
Europe|hCoV-19/England/MILK-99DEC9/2020|EPI ISL 550690|B.1.177|United Kingdom|2020-08-31	Europe|hCoV-19/England/SHEF-C7849/2020|EPI ISL 559918|B.1.177|United Kingdom|2020-09-17	0.0002351166	Europe
Europe|hCoV-19/England/MILK-9AA9D7/2020|EPI ISL 550975|B.1.258|United Kingdom|2020-09-01	Europe|hCoV-19/England/SHEF-C7849/2020|EPI ISL 559918|B.1.177|United Kingdom|2020-09-17	0.0009077468	Europe
Europe|hCoV-19/England/MILK-9A9EBB/2020|EPI ISL 551209|B.1.258|United Kingdom|2020-09-01	Europe|hCoV-19/England/SHEF-C7849/2020|EPI ISL 559918|B.1.177|United Kingdom|2020-09-17	0.0009077468	Europe
Europe|hCoV-19/England/MILK-9A8371/2020|EPI ISL 549966|B.1.1.198|United Kingdom|2020-09-01	Europe|hCoV-19/England/SHEF-C7849/2020|EPI ISL 559918|B.1.177|United Kingdom|2020-09-17	0.0007729652	Europe
Europe|hCoV-19/England/QEUH-9A4481/2020|EPI ISL 540173|B.1.177|United Kingdom|2020-09-01	Europe|hCoV-19/England/SHEF-C7849/2020|EPI ISL 559918|B.1.177|United Kingdom|2020-09-17	0.0002351126	Europe
Europe|hCoV-19/Scotland/QEUH-9A4041/2020|EPI ISL 568378|B.1.177|United Kingdom|2020-09-01	Europe|hCoV-19/England/SHEF-C7849/2020|EPI ISL 559918|B.1.177|United Kingdom|2020-09-17	0.0002351025	Europe
Europe|hCoV-19/England/MILK-9AA430/2020|EPI ISL 550894|B.1.1|United Kingdom|2020-09-01	Europe|hCoV-19/England/SHEF-C7849/2020|EPI ISL 559918|B.1.177|United Kingdom|2020-09-17	0.0008402113	Europe
Europe|hCoV-19/Scotland/QEUH-9A41F3/2020|EPI ISL 568373|B.1.258|United Kingdom|2020-09-01	Europe|hCoV-19/England/SHEF-C7849/2020|EPI ISL 559918|B.1.177|United Kingdom|2020-09-17	0.0009077235	Europe
Europe|hCoV-19/England/MILK-9A8362/2020|EPI ISL 550112|B.1.177|United Kingdom|2020-09-02	Europe|hCoV-19/England/SHEF-C7849/2020|EPI ISL 559918|B.1.177|United Kingdom|2020-09-17	0.0003694969	Europe
Europe|hCoV-19/England/MILK-9A8D19/2020|EPI ISL 550052|B.1.177|United Kingdom|2020-09-02	Europe|hCoV-19/England/SHEF-C7849/2020|EPI ISL 559918|B.1.177|United Kingdom|2020-09-17	0.0001343332	Europe
Europe|hCoV-19/England/QEUH-9ACD24/2020|EPI ISL 559807|B.1|United Kingdom|2020-09-02	Europe|hCoV-19/England/SHEF-C7849/2020|EPI ISL 559918|B.1.177|United Kingdom|2020-09-17	0.0009412114	Europe
Europe|hCoV-19/England/MILK-9A85A8/2020|EPI ISL 550259|B.1.177|United Kingdom|2020-09-02	Europe|hCoV-19/England/SHEF-C7849/2020|EPI ISL 559918|B.1.177|United Kingdom|2020-09-17	0.0005039883	Europe
Europe|hCoV-19/England/MILK-9A5259/2020|EPI ISL 550115|B.1.177|United Kingdom|2020-09-02	Europe|hCoV-19/England/SHEF-C7849/2020|EPI ISL 559918|B.1.177|United Kingdom|2020-09-17	0.0003023042	Europe
Europe|hCoV-19/England/MILK-9A83AE/2020|EPI ISL 549977|B.1.1.198|United Kingdom|2020-09-02	Europe|hCoV-19/England/SHEF-C7849/2020|EPI ISL 559918|B.1.177|United Kingdom|2020-09-17	0.0009411951	Europe
Europe|hCoV-19/England/QEUH-9ACCFA/2020|EPI ISL 559805|B.1.177|United Kingdom|2020-09-02	Europe|hCoV-19/England/SHEF-C7849/2020|EPI ISL 559918|B.1.177|United Kingdom|2020-09-17	0.0001679197	Europe
Europe|hCoV-19/England/MILK-9A6C5A/2020|EPI ISL 549993|B.1.258|United Kingdom|2020-09-03	Europe|hCoV-19/England/SHEF-C7849/2020|EPI ISL 559918|B.1.177|United Kingdom|2020-09-17	0.0010760700	Europe
Europe|hCoV-19/England/QEUH-9C819F/2020|EPI ISL 567165|B.1|United Kingdom|2020-09-03	Europe|hCoV-19/England/SHEF-C7849/2020|EPI ISL 559918|B.1.177|United Kingdom|2020-09-17	0.0009076186	Europe
Europe|hCoV-19/England/MILK-9A559C/2020|EPI ISL 550207|B.1.160|United Kingdom|2020-09-03	Europe|hCoV-19/England/SHEF-C7849/2020|EPI ISL 559918|B.1.177|United Kingdom|2020-09-17	0.0011095422	Europe
Europe|hCoV-19/England/QEUH-9B3FCA/2020|EPI ISL 559874|B.1.177|United Kingdom|2020-09-03	Europe|hCoV-19/England/SHEF-C7849/2020|EPI ISL 559918|B.1.177|United Kingdom|2020-09-17	0.0001343332	Europe
Europe|hCoV-19/Scotland/QEUH-9B0DC3/2020|EPI ISL 560043|B.1.5|United Kingdom|2020-09-03	Europe|hCoV-19/England/SHEF-C7849/2020|EPI ISL 559918|B.1.177|United Kingdom|2020-09-17	0.0006383895	Europe
Europe|hCoV-19/Scotland/QEUH-9B0D4B/2020|EPI ISL 560040|B.1.258|United Kingdom|2020-09-03	Europe|hCoV-19/England/SHEF-C7849/2020|EPI ISL 559918|B.1.177|United Kingdom|2020-09-17	0.0009077235	Europe
Europe|hCoV-19/Scotland/QEUH-9AF0CE/2020|EPI ISL 560025|B.1.177|United Kingdom|2020-09-03	Europe|hCoV-19/England/SHEF-C7849/2020|EPI ISL 559918|B.1.177|United Kingdom|2020-09-17	0.0003694905	Europe
Europe|hCoV-19/England/CAMC-9B1BF5/2020|EPI ISL 566518|B.1.177|United Kingdom|2020-09-04	Europe|hCoV-19/England/SHEF-C7849/2020|EPI ISL 559918|B.1.177|United Kingdom|2020-09-17	0.0002015074	Europe
Europe|hCoV-19/England/QEUH-9B457C/2020|EPI ISL 559896|B.1.1.1|United Kingdom|2020-09-04	Europe|hCoV-19/England/SHEF-C7849/2020|EPI ISL 559918|B.1.177|United Kingdom|2020-09-17	0.0009074777	Europe
Europe|hCoV-19/England/CAMC-9B29EB/2020|EPI ISL 549413|B.1.160|United Kingdom|2020-09-04	Europe|hCoV-19/England/SHEF-C7849/2020|EPI ISL 559918|B.1.177|United Kingdom|2020-09-17	0.0010758994	Europe
Europe|hCoV-19/England/CAMC-9B22C2/2020|EPI ISL 566444|B.1.258|United Kingdom|2020-09-04	Europe|hCoV-19/England/SHEF-C7849/2020|EPI ISL 559918|B.1.177|United Kingdom|2020-09-17	0.0009077235	Europe
Europe|hCoV-19/England/CAMC-9B1EFC/2020|EPI ISL 549401|B.1.177|United Kingdom|2020-09-04	Europe|hCoV-19/England/SHEF-C7849/2020|EPI ISL 559918|B.1.177|United Kingdom|2020-09-17	0.0002350964	Europe
Europe|hCoV-19/England/CAMC-9B22FF/2020|EPI ISL 549407|B.1.160|United Kingdom|2020-09-04	Europe|hCoV-19/England/SHEF-C7849/2020|EPI ISL 559918|B.1.177|United Kingdom|2020-09-17	0.0010758994	Europe
Europe|hCoV-19/England/CAMC-9B1E92/2020|EPI ISL 549398|B.1.1.1|United Kingdom|2020-09-04	Europe|hCoV-19/England/SHEF-C7849/2020|EPI ISL 559918|B.1.177|United Kingdom|2020-09-17	0.0007730183	Europe
Europe|hCoV-19/Wales/PHWC-16A021/2020|EPI ISL 535189|B.1.177|United Kingdom|2020-09-05	Europe|hCoV-19/England/SHEF-C7849/2020|EPI ISL 559918|B.1.177|United Kingdom|2020-09-17	0.0001343332	Europe
Europe|hCoV-19/Scotland/QEUH-9AD118/2020|EPI ISL 560020|B.1.177|United Kingdom|2020-09-05	Europe|hCoV-19/England/SHEF-C7849/2020|EPI ISL 559918|B.1.177|United Kingdom|2020-09-17	0.0002687098	Europe
Europe|hCoV-19/Scotland/QEUH-9AD2CA/2020|EPI ISL 560024|B.1.177|United Kingdom|2020-09-05	Europe|hCoV-19/England/SHEF-C7849/2020|EPI ISL 559918|B.1.177|United Kingdom|2020-09-17	0.0001343332	Europe
Europe|hCoV-19/England/QEUH-9ACBC0/2020|EPI ISL 559800|B.1.160|United Kingdom|2020-09-05	Europe|hCoV-19/England/SHEF-C7849/2020|EPI ISL 559918|B.1.177|United Kingdom|2020-09-17	0.0010085742	Europe
Europe|hCoV-19/England/QEUH-9B847B/2020|EPI ISL 549757|B.1.247|United Kingdom|2020-09-05	Europe|hCoV-19/England/SHEF-C7849/2020|EPI ISL 559918|B.1.177|United Kingdom|2020-09-17	0.0007393568	Europe
Europe|hCoV-19/England/QEUH-9B9067/2020|EPI ISL 549686|B.1.177|United Kingdom|2020-09-05	Europe|hCoV-19/England/SHEF-C7849/2020|EPI ISL 559918|B.1.177|United Kingdom|2020-09-17	0.0003695128	Europe
Europe|hCoV-19/England/MILK-9C26F0/2020|EPI ISL 566580|B.1.1|United Kingdom|2020-09-05	Europe|hCoV-19/England/SHEF-C7849/2020|EPI ISL 559918|B.1.177|United Kingdom|2020-09-17	0.0006384882	Europe
Europe|hCoV-19/Wales/PHWC-16A06D/2020|EPI ISL 535193|B.1.177|United Kingdom|2020-09-06	Europe|hCoV-19/England/SHEF-C7849/2020|EPI ISL 559918|B.1.177|United Kingdom|2020-09-17	0.0002015074	Europe
Europe|hCoV-19/Wales/PHWC-16A470/2020|EPI ISL 535254|B.1.177|United Kingdom|2020-09-06	Europe|hCoV-19/England/SHEF-C7849/2020|EPI ISL 559918|B.1.177|United Kingdom|2020-09-17	0.0001679197	Europe
Europe|hCoV-19/England/QEUH-9B9F2E/2020|EPI ISL 549594|B.1.5|United Kingdom|2020-09-06	Europe|hCoV-19/England/SHEF-C7849/2020|EPI ISL 559918|B.1.177|United Kingdom|2020-09-17	0.0006057761	Europe
Europe|hCoV-19/England/QEUH-9B8AB5/2020|EPI ISL 549702|B.1.177|United Kingdom|2020-09-06	Europe|hCoV-19/England/SHEF-C7849/2020|EPI ISL 559918|B.1.177|United Kingdom|2020-09-17	0.0001007506	Europe
Europe|hCoV-19/England/MILK-9C4078/2020|EPI ISL 566934|B.1.177|United Kingdom|2020-09-06	Europe|hCoV-19/England/SHEF-C7849/2020|EPI ISL 559918|B.1.177|United Kingdom|2020-09-17	0.0003023042	Europe
Europe|hCoV-19/Wales/PHWC-16A64D/2020|EPI ISL 540919|B.1.177|United Kingdom|2020-09-06	Europe|hCoV-19/England/SHEF-C7849/2020|EPI ISL 559918|B.1.177|United Kingdom|2020-09-17	0.0002015247	Europe
Europe|hCoV-19/England/QEUH-9B9058/2020|EPI ISL 549579|B.1.1.44|United Kingdom|2020-09-07	Europe|hCoV-19/England/SHEF-C7849/2020|EPI ISL 559918|B.1.177|United Kingdom|2020-09-17	0.0007730248	Europe
Europe|hCoV-19/England/QEUH-9B937D/2020|EPI ISL 549561|B.1.1.1|United Kingdom|2020-09-07	Europe|hCoV-19/England/SHEF-C7849/2020|EPI ISL 559918|B.1.177|United Kingdom|2020-09-17	0.0009074544	Europe
Europe|hCoV-19/England/QEUH-9B8F98/2020|EPI ISL 549623|B.1.160|United Kingdom|2020-09-07	Europe|hCoV-19/England/SHEF-C7849/2020|EPI ISL 559918|B.1.177|United Kingdom|2020-09-17	0.0011095614	Europe
Europe|hCoV-19/England/QEUH-9B99F3/2020|EPI ISL 549670|B.1.177|United Kingdom|2020-09-07	Europe|hCoV-19/England/SHEF-C7849/2020|EPI ISL 559918|B.1.177|United Kingdom|2020-09-17	0.0001679240	Europe
Europe|hCoV-19/Scotland/QEUH-9B40B7/2020|EPI ISL 560070|B.1.1.1|United Kingdom|2020-09-07	Europe|hCoV-19/England/SHEF-C7849/2020|EPI ISL 559918|B.1.177|United Kingdom|2020-09-17	0.0009075091	Europe
Europe|hCoV-19/England/MILK-9C32DD/2020|EPI ISL 566778|B.1.177|United Kingdom|2020-09-07	Europe|hCoV-19/England/SHEF-C7849/2020|EPI ISL 559918|B.1.177|United Kingdom|2020-09-17	0.0003694969	Europe
Europe|hCoV-19/Scotland/QEUH-9B4530/2020|EPI ISL 560078|B.1.177|United Kingdom|2020-09-08	Europe|hCoV-19/England/SHEF-C7849/2020|EPI ISL 559918|B.1.177|United Kingdom|2020-09-17	0.0004366759	Europe
Europe|hCoV-19/England/NORW-EFC8B/2020|EPI ISL 549488|B.1.160|United Kingdom|2020-09-08	Europe|hCoV-19/England/SHEF-C7849/2020|EPI ISL 559918|B.1.177|United Kingdom|2020-09-17	0.0010758994	Europe
Europe|hCoV-19/Switzerland/ZH-ETHZ-280174/2020|EPI ISL 560549|B.1.1|Switzerland|2020-09-08	Europe|hCoV-19/England/SHEF-C7849/2020|EPI ISL 559918|B.1.177|United Kingdom|2020-09-17	0.0007057241	Europe
Europe|hCoV-19/Scotland/QEUH-9B3F60/2020|EPI ISL 560068|B.1.177|United Kingdom|2020-09-08	Europe|hCoV-19/England/SHEF-C7849/2020|EPI ISL 559918|B.1.177|United Kingdom|2020-09-17	0.0001007480	Europe
Europe|hCoV-19/Wales/PHWC-16A601/2020|EPI ISL 540915|B.1.177|United Kingdom|2020-09-08	Europe|hCoV-19/England/SHEF-C7849/2020|EPI ISL 559918|B.1.177|United Kingdom|2020-09-17	0.0001343332	Europe
Europe|hCoV-19/Scotland/QEUH-9B454F/2020|EPI ISL 560079|B.1.177|United Kingdom|2020-09-08	Europe|hCoV-19/England/SHEF-C7849/2020|EPI ISL 559918|B.1.177|United Kingdom|2020-09-17	0.0001343332	Europe
Europe|hCoV-19/Scotland/EDB7746/2020|EPI ISL 540885|B.1.177|United Kingdom|2020-09-09	Europe|hCoV-19/England/SHEF-C7849/2020|EPI ISL 559918|B.1.177|United Kingdom|2020-09-17	0.0002015074	Europe
Europe|hCoV-19/England/MILK-9C3DCD/2020|EPI ISL 566995|B.1.177|United Kingdom|2020-09-09	Europe|hCoV-19/England/SHEF-C7849/2020|EPI ISL 559918|B.1.177|United Kingdom|2020-09-17	0.0002015074	Europe
Europe|hCoV-19/England/MILK-9C2371/2020|EPI ISL 566673|B.1.177|United Kingdom|2020-09-09	Europe|hCoV-19/England/SHEF-C7849/2020|EPI ISL 559918|B.1.177|United Kingdom|2020-09-17	0.0002350964	Europe
Europe|hCoV-19/England/MILK-9C42BE/2020|EPI ISL 566764|B.1.1.219|United Kingdom|2020-09-09	Europe|hCoV-19/England/SHEF-C7849/2020|EPI ISL 559918|B.1.177|United Kingdom|2020-09-17	0.0011432155	Europe
Europe|hCoV-19/England/MILK-9C4069/2020|EPI ISL 566803|B.1.177|United Kingdom|2020-09-09	Europe|hCoV-19/England/SHEF-C7849/2020|EPI ISL 559918|B.1.177|United Kingdom|2020-09-17	0.0002015161	Europe
Europe|hCoV-19/England/ALDP-9BDE2D/2020|EPI ISL 568129|B.1.177|United Kingdom|2020-09-09	Europe|hCoV-19/England/SHEF-C7849/2020|EPI ISL 559918|B.1.177|United Kingdom|2020-09-17	0.0003022860	Europe
Europe|hCoV-19/England/ALDP-9C5763/2020|EPI ISL 567879|B.1.1|United Kingdom|2020-09-10	Europe|hCoV-19/England/SHEF-C7849/2020|EPI ISL 559918|B.1.177|United Kingdom|2020-09-17	0.0006384608	Europe
Europe|hCoV-19/England/MILK-9C2D0A/2020|EPI ISL 566621|B.1.177|United Kingdom|2020-09-10	Europe|hCoV-19/England/SHEF-C7849/2020|EPI ISL 559918|B.1.177|United Kingdom|2020-09-17	0.0001679197	Europe
Europe|hCoV-19/England/ALDP-9C5FE3/2020|EPI ISL 567721|B.1.1|United Kingdom|2020-09-10	Europe|hCoV-19/England/SHEF-C7849/2020|EPI ISL 559918|B.1.177|United Kingdom|2020-09-17	0.0010758254	Europe
Europe|hCoV-19/England/MILK-9C3361/2020|EPI ISL 566743|B.1.258|United Kingdom|2020-09-10	Europe|hCoV-19/England/SHEF-C7849/2020|EPI ISL 559918|B.1.177|United Kingdom|2020-09-17	0.0009077858	Europe
Europe|hCoV-19/England/MILK-9C2B6A/2020|EPI ISL 566488|B.1.1.189|United Kingdom|2020-09-10	Europe|hCoV-19/England/SHEF-C7849/2020|EPI ISL 559918|B.1.177|United Kingdom|2020-09-17	0.0008738436	Europe
Europe|hCoV-19/England/QEUH-9C9F76/2020|EPI ISL 567323|B.1.160|United Kingdom|2020-09-10	Europe|hCoV-19/England/SHEF-C7849/2020|EPI ISL 559918|B.1.177|United Kingdom|2020-09-17	0.0010422579	Europe
Europe|hCoV-19/England/QEUH-9C8B64/2020|EPI ISL 567106|B.1.1.1|United Kingdom|2020-09-11	Europe|hCoV-19/England/SHEF-C7849/2020|EPI ISL 559918|B.1.177|United Kingdom|2020-09-17	0.0009748108	Europe
Europe|hCoV-19/England/QEUH-9C8663/2020|EPI ISL 567090|B.1.1.1|United Kingdom|2020-09-11	Europe|hCoV-19/England/SHEF-C7849/2020|EPI ISL 559918|B.1.177|United Kingdom|2020-09-17	0.0009411384	Europe
Europe|hCoV-19/England/QEUH-9C7B83/2020|EPI ISL 567019|B.1.177|United Kingdom|2020-09-11	Europe|hCoV-19/England/SHEF-C7849/2020|EPI ISL 559918|B.1.177|United Kingdom|2020-09-17	0.0001679197	Europe
Europe|hCoV-19/England/QEUH-9C8CCB/2020|EPI ISL 567153|B.1.177|United Kingdom|2020-09-11	Europe|hCoV-19/England/SHEF-C7849/2020|EPI ISL 559918|B.1.177|United Kingdom|2020-09-17	0.0003358999	Europe
Europe|hCoV-19/England/QEUH-9C7E8A/2020|EPI ISL 567154|B.1.1.189|United Kingdom|2020-09-11	Europe|hCoV-19/England/SHEF-C7849/2020|EPI ISL 559918|B.1.177|United Kingdom|2020-09-17	0.0007730050	Europe
Europe|hCoV-19/England/QEUH-9C827E/2020|EPI ISL 567068|B.1|United Kingdom|2020-09-11	Europe|hCoV-19/England/SHEF-C7849/2020|EPI ISL 559918|B.1.177|United Kingdom|2020-09-17	0.0008739490	Europe
Europe|hCoV-19/Wales/PHWC-16A8CF/2020|EPI ISL 560120|B.1.177|United Kingdom|2020-09-12	Europe|hCoV-19/England/SHEF-C7849/2020|EPI ISL 559918|B.1.177|United Kingdom|2020-09-17	0.0001343332	Europe
Europe|hCoV-19/England/QEUH-9C7BDE/2020|EPI ISL 567180|B.1.160|United Kingdom|2020-09-12	Europe|hCoV-19/England/SHEF-C7849/2020|EPI ISL 559918|B.1.177|United Kingdom|2020-09-17	0.0010759271	Europe
Europe|hCoV-19/Wales/PHWC-16ADB1/2020|EPI ISL 560198|B.1.177|United Kingdom|2020-09-12	Europe|hCoV-19/England/SHEF-C7849/2020|EPI ISL 559918|B.1.177|United Kingdom|2020-09-17	0.0001679269	Europe
Europe|hCoV-19/England/QEUH-9C8636/2020|EPI ISL 567103|B.1.177|United Kingdom|2020-09-12	Europe|hCoV-19/England/SHEF-C7849/2020|EPI ISL 559918|B.1.177|United Kingdom|2020-09-17	0.0001679240	Europe
Europe|hCoV-19/Wales/PHWC-16AC3C/2020|EPI ISL 560174|B.1.177|United Kingdom|2020-09-12	Europe|hCoV-19/England/SHEF-C7849/2020|EPI ISL 559918|B.1.177|United Kingdom|2020-09-17	0.0002687213	Europe
Europe|hCoV-19/Wales/PHWC-16AB7B/2020|EPI ISL 560162|B.1.177|United Kingdom|2020-09-12	Europe|hCoV-19/England/SHEF-C7849/2020|EPI ISL 559918|B.1.177|United Kingdom|2020-09-17	0.0003359143	Europe
Europe|hCoV-19/Wales/PHWC-16AAE7/2020|EPI ISL 560153|B.1.177|United Kingdom|2020-09-13	Europe|hCoV-19/England/SHEF-C7849/2020|EPI ISL 559918|B.1.177|United Kingdom|2020-09-17	0.0001343332	Europe
Europe|hCoV-19/England/QEUH-9CA41C/2020|EPI ISL 567360|B.1.177|United Kingdom|2020-09-13	Europe|hCoV-19/England/SHEF-C7849/2020|EPI ISL 559918|B.1.177|United Kingdom|2020-09-17	0.0001343332	Europe
Europe|hCoV-19/England/QEUH-9CA300/2020|EPI ISL 567392|B.1.1.307|United Kingdom|2020-09-13	Europe|hCoV-19/England/SHEF-C7849/2020|EPI ISL 559918|B.1.177|United Kingdom|2020-09-17	0.0008403919	Europe
Europe|hCoV-19/Wales/PHWC-16B10F/2020|EPI ISL 560245|B.1.177|United Kingdom|2020-09-13	Europe|hCoV-19/England/SHEF-C7849/2020|EPI ISL 559918|B.1.177|United Kingdom|2020-09-17	0.0003022783	Europe
Europe|hCoV-19/Wales/PHWC-16B512/2020|EPI ISL 560300|B.1.177|United Kingdom|2020-09-13	Europe|hCoV-19/England/SHEF-C7849/2020|EPI ISL 559918|B.1.177|United Kingdom|2020-09-17	0.0002350964	Europe
Europe|hCoV-19/Wales/PHWC-16ABB7/2020|EPI ISL 560166|B.1.177|United Kingdom|2020-09-13	Europe|hCoV-19/England/SHEF-C7849/2020|EPI ISL 559918|B.1.177|United Kingdom|2020-09-17	0.0002687213	Europe
Europe|hCoV-19/Scotland/EDB7768/2020|EPI ISL 559981|B.1.177|United Kingdom|2020-09-14	Europe|hCoV-19/England/SHEF-C7849/2020|EPI ISL 559918|B.1.177|United Kingdom|2020-09-17	0.0004367134	Europe
Europe|hCoV-19/England/NOTT-1132C7/2020|EPI ISL 549493|B.1.1.303|United Kingdom|2020-09-14	Europe|hCoV-19/England/SHEF-C7849/2020|EPI ISL 559918|B.1.177|United Kingdom|2020-09-17	0.0009412678	Europe
Europe|hCoV-19/Wales/PHWC-16B345/2020|EPI ISL 560276|B.1.177|United Kingdom|2020-09-14	Europe|hCoV-19/England/SHEF-C7849/2020|EPI ISL 559918|B.1.177|United Kingdom|2020-09-17	0.0002350964	Europe
Europe|hCoV-19/Scotland/EDB7763/2020|EPI ISL 559979|B.1.177|United Kingdom|2020-09-14	Europe|hCoV-19/England/SHEF-C7849/2020|EPI ISL 559918|B.1.177|United Kingdom|2020-09-17	0.0001679197	Europe
Europe|hCoV-19/Wales/PHWC-16B406/2020|EPI ISL 560287|B.1.177|United Kingdom|2020-09-14	Europe|hCoV-19/England/SHEF-C7849/2020|EPI ISL 559918|B.1.177|United Kingdom|2020-09-17	0.0001343332	Europe
Europe|hCoV-19/Wales/PHWC-16B1C3/2020|EPI ISL 560257|B.1.177|United Kingdom|2020-09-14	Europe|hCoV-19/England/SHEF-C7849/2020|EPI ISL 559918|B.1.177|United Kingdom|2020-09-17	0.0003022912	Europe
Europe|hCoV-19/Wales/PHWC-16B4D9/2020|EPI ISL 560296|B.1.177|United Kingdom|2020-09-14	Europe|hCoV-19/England/SHEF-C7849/2020|EPI ISL 559918|B.1.177|United Kingdom|2020-09-17	0.0002687213	Europe
Europe|hCoV-19/England/ALDP-9CD74D/2020|EPI ISL 566297|B.1.177|United Kingdom|2020-09-15	Europe|hCoV-19/England/SHEF-C7849/2020|EPI ISL 559918|B.1.177|United Kingdom|2020-09-17	0.0002351085	Europe
Europe|hCoV-19/England/ALDP-9CD33A/2020|EPI ISL 566189|B.1.177|United Kingdom|2020-09-15	Europe|hCoV-19/England/SHEF-C7849/2020|EPI ISL 559918|B.1.177|United Kingdom|2020-09-17	0.0004031124	Europe
Europe|hCoV-19/Wales/PHWC-16B424/2020|EPI ISL 560288|B.1.177|United Kingdom|2020-09-15	Europe|hCoV-19/England/SHEF-C7849/2020|EPI ISL 559918|B.1.177|United Kingdom|2020-09-17	0.0001679269	Europe
Europe|hCoV-19/England/ALDP-9CD640/2020|EPI ISL 566250|B.1.177|United Kingdom|2020-09-15	Europe|hCoV-19/England/SHEF-C7849/2020|EPI ISL 559918|B.1.177|United Kingdom|2020-09-17	0.0002351166	Europe
Europe|hCoV-19/Wales/PHWC-16B1D2/2020|EPI ISL 560258|B.1.177|United Kingdom|2020-09-15	Europe|hCoV-19/England/SHEF-C7849/2020|EPI ISL 559918|B.1.177|United Kingdom|2020-09-17	0.0002015247	Europe
Europe|hCoV-19/England/QEUH-9C877F/2020|EPI ISL 567236|B.1.160|United Kingdom|2020-09-15	Europe|hCoV-19/England/SHEF-C7849/2020|EPI ISL 559918|B.1.177|United Kingdom|2020-09-17	0.0010085742	Europe
Europe|hCoV-19/Wales/PHWC-16B002/2020|EPI ISL 560231|B.1.177|United Kingdom|2020-09-15	Europe|hCoV-19/England/SHEF-C7849/2020|EPI ISL 559918|B.1.177|United Kingdom|2020-09-17	0.0001343332	Europe
Europe|hCoV-19/Wales/PHWC-16B04E/2020|EPI ISL 560235|B.1.177|United Kingdom|2020-09-16	Europe|hCoV-19/England/SHEF-C7849/2020|EPI ISL 559918|B.1.177|United Kingdom|2020-09-17	0.0002350964	Europe
Europe|hCoV-19/Wales/PHWC-16B12D/2020|EPI ISL 560247|B.1.177|United Kingdom|2020-09-16	Europe|hCoV-19/England/SHEF-C7849/2020|EPI ISL 559918|B.1.177|United Kingdom|2020-09-17	0.0002015161	Europe
Europe|hCoV-19/England/ALDP-9CDA9F/2020|EPI ISL 566121|B.1.177|United Kingdom|2020-09-16	Europe|hCoV-19/England/SHEF-C7849/2020|EPI ISL 559918|B.1.177|United Kingdom|2020-09-17	0.0002015161	Europe
Europe|hCoV-19/England/ALDP-9CDDF0/2020|EPI ISL 566140|B.1.177|United Kingdom|2020-09-16	Europe|hCoV-19/England/SHEF-C7849/2020|EPI ISL 559918|B.1.177|United Kingdom|2020-09-17	0.0000671641	Europe
Europe|hCoV-19/England/ALDP-9CD24C/2020|EPI ISL 566161|B.1.1.303|United Kingdom|2020-09-16	Europe|hCoV-19/England/SHEF-C7849/2020|EPI ISL 559918|B.1.177|United Kingdom|2020-09-17	0.0008739563	Europe
Europe|hCoV-19/England/ALDP-9CD84A/2020|EPI ISL 566198|B.1.1.1|United Kingdom|2020-09-16	Europe|hCoV-19/England/SHEF-C7849/2020|EPI ISL 559918|B.1.177|United Kingdom|2020-09-17	0.0010420336	Europe
Europe|hCoV-19/England/ALDP-9CCF82/2020|EPI ISL 566137|B.1.177|United Kingdom|2020-09-16	Europe|hCoV-19/England/SHEF-C7849/2020|EPI ISL 559918|B.1.177|United Kingdom|2020-09-17	0.0001343367	Europe
Europe|hCoV-19/Wales/PHWC-16B372/2020|EPI ISL 560279|B.1.177|United Kingdom|2020-09-17	Europe|hCoV-19/England/SHEF-C7849/2020|EPI ISL 559918|B.1.177|United Kingdom|2020-09-17	0.0002015247	Europe
Europe|hCoV-19/England/NOTT-11342B/2020|EPI ISL 549504|B.1|United Kingdom|2020-09-17	Europe|hCoV-19/England/SHEF-C7849/2020|EPI ISL 559918|B.1.177|United Kingdom|2020-09-17	0.0009412114	Europe
Europe|hCoV-19/England/NOTT-11341C/2020|EPI ISL 549503|B.1.177|United Kingdom|2020-09-17	Europe|hCoV-19/England/SHEF-C7849/2020|EPI ISL 559918|B.1.177|United Kingdom|2020-09-17	0.0002350964	Europe
Europe|hCoV-19/England/SHEF-CE350/2020|EPI ISL 559934|B.1.1.307|United Kingdom|2020-09-17	Europe|hCoV-19/England/SHEF-C7849/2020|EPI ISL 559918|B.1.177|United Kingdom|2020-09-17	0.0007733053	Europe
Europe|hCoV-19/Wales/PHWC-16AF60/2020|EPI ISL 560225|B.1.177|United Kingdom|2020-09-17	Europe|hCoV-19/England/SHEF-C7849/2020|EPI ISL 559918|B.1.177|United Kingdom|2020-09-17	0.0001679310	Europe
Europe|hCoV-19/France/IDF-0372/2020|EPI ISL 406596|B|France|2020-01-23	Europe|hCoV-19/England/NOTT-113485/2020|EPI ISL 549506|B.1|United Kingdom|2020-09-18	0.0007056472	Europe
Europe|hCoV-19/France/IDF-0373/2020|EPI ISL 406597|B|France|2020-01-23	Europe|hCoV-19/England/NOTT-113485/2020|EPI ISL 549506|B.1|United Kingdom|2020-09-18	0.0007058370	Europe
Europe|hCoV-19/France/IDF-0386-islP1/2020|EPI ISL 411219|B|France|2020-01-28	Europe|hCoV-19/England/NOTT-113485/2020|EPI ISL 549506|B.1|United Kingdom|2020-09-18	0.0007056472	Europe
Europe|hCoV-19/Germany/BY-ChVir-929/2020|EPI ISL 406862|B.1|Germany|2020-01-28	Europe|hCoV-19/England/NOTT-113485/2020|EPI ISL 549506|B.1|United Kingdom|2020-09-18	0.0005375252	Europe
Europe|hCoV-19/England/02/2020|EPI ISL 407073|B|United Kingdom|2020-01-29	Europe|hCoV-19/England/NOTT-113485/2020|EPI ISL 549506|B.1|United Kingdom|2020-09-18	0.0008064856	Europe
Europe|hCoV-19/France/IDF-0626/2020|EPI ISL 408431|B|France|2020-01-29	Europe|hCoV-19/England/NOTT-113485/2020|EPI ISL 549506|B.1|United Kingdom|2020-09-18	0.0006719745	Europe
Europe|hCoV-19/France/IDF-0515/2020|EPI ISL 408430|B|France|2020-01-29	Europe|hCoV-19/England/NOTT-113485/2020|EPI ISL 549506|B.1|United Kingdom|2020-09-18	0.0007392317	Europe
Europe|hCoV-19/Italy/LAZ-INMI-SPL1/2020|EPI ISL 412974|B|Italy|2020-01-29	Europe|hCoV-19/England/NOTT-113485/2020|EPI ISL 549506|B.1|United Kingdom|2020-09-18	0.0007056472	Europe
Europe|hCoV-19/Italy/LAZ-INMI1-cs/2020|EPI ISL 410546|B|Italy|2020-01-29	Europe|hCoV-19/England/NOTT-113485/2020|EPI ISL 549506|B.1|United Kingdom|2020-09-18	0.0007056947	Europe
Europe|hCoV-19/Germany/BY-ChVir-1019/2020|EPI ISL 450199|B.1|Germany|2020-01-29	Europe|hCoV-19/England/NOTT-113485/2020|EPI ISL 549506|B.1|United Kingdom|2020-09-18	0.0005711653	Europe
Europe|hCoV-19/Italy/LAZ-INMI1-isl/2020|EPI ISL 410545|B|Italy|2020-01-29	Europe|hCoV-19/England/NOTT-113485/2020|EPI ISL 549506|B.1|United Kingdom|2020-09-18	0.0007056710	Europe
Europe|hCoV-19/England/01/2020|EPI ISL 407071|B|United Kingdom|2020-01-29	Europe|hCoV-19/England/NOTT-113485/2020|EPI ISL 549506|B.1|United Kingdom|2020-09-18	0.0007728735	Europe
Europe|hCoV-19/Finland/1/2020|EPI ISL 407079|B|Finland|2020-01-29	Europe|hCoV-19/England/NOTT-113485/2020|EPI ISL 549506|B.1|United Kingdom|2020-09-18	0.0006418793	Europe
Europe|hCoV-19/Germany/BY-ChVir-1017/2020|EPI ISL 450209|B.1|Germany|2020-01-30	Europe|hCoV-19/England/NOTT-113485/2020|EPI ISL 549506|B.1|United Kingdom|2020-09-18	0.0005375252	Europe
Europe|hCoV-19/Italy/LAZ-INMI2-N/2020|EPI ISL 451302|B|Italy|2020-01-30	Europe|hCoV-19/England/NOTT-113485/2020|EPI ISL 549506|B.1|United Kingdom|2020-09-18	0.0007056472	Europe
Europe|hCoV-19/Sweden/20-02114/2020|EPI ISL 476139|B|Sweden|2020-01-31	Europe|hCoV-19/England/NOTT-113485/2020|EPI ISL 549506|B.1|United Kingdom|2020-09-18	0.0007392507	Europe
Europe|hCoV-19/Germany/BY-ChVir-1433/2020|EPI ISL 450205|B.1|Germany|2020-01	Europe|hCoV-19/England/NOTT-113485/2020|EPI ISL 549506|B.1|United Kingdom|2020-09-18	0.0006047543	Europe
Europe|hCoV-19/Germany/BY-ChVir-1247/2020|EPI ISL 450201|B.1|Germany|2020-01	Europe|hCoV-19/England/NOTT-113485/2020|EPI ISL 549506|B.1|United Kingdom|2020-09-18	0.0005711460	Europe
Europe|hCoV-19/Germany/BY-ChVir-1289/2020|EPI ISL 450203|B.1|Germany|2020-02-01	Europe|hCoV-19/England/NOTT-113485/2020|EPI ISL 549506|B.1|United Kingdom|2020-09-18	0.0005711460	Europe
Europe|hCoV-19/France/IDF-0571/2020|EPI ISL 411218|B|France|2020-02-02	Europe|hCoV-19/England/NOTT-113485/2020|EPI ISL 549506|B.1|United Kingdom|2020-09-18	0.0007392317	Europe
Europe|hCoV-19/Germany/BY-ChVir-1356/2020|EPI ISL 450204|B.1|Germany|2020-02-03	Europe|hCoV-19/England/NOTT-113485/2020|EPI ISL 549506|B.1|United Kingdom|2020-09-18	0.0005711460	Europe
Europe|hCoV-19/Italy/LAZ-INMI2-B/2020|EPI ISL 451301|B|Italy|2020-02-03	Europe|hCoV-19/England/NOTT-113485/2020|EPI ISL 549506|B.1|United Kingdom|2020-09-18	0.0007056472	Europe
Europe|hCoV-19/Belgium/GHB-03021/2020|EPI ISL 407976|A|Belgium|2020-02-03	Europe|hCoV-19/England/NOTT-113485/2020|EPI ISL 549506|B.1|United Kingdom|2020-09-18	0.0007055865	Europe
Europe|hCoV-19/Italy/LAZ-INMI1-N/2020|EPI ISL 451300|B|Italy|2020-02-03	Europe|hCoV-19/England/NOTT-113485/2020|EPI ISL 549506|B.1|United Kingdom|2020-09-18	0.0007392952	Europe
Europe|hCoV-19/England/201040021/2020|EPI ISL 464302|B.1.98|United Kingdom|2020-02-03	Europe|hCoV-19/England/NOTT-113485/2020|EPI ISL 549506|B.1|United Kingdom|2020-09-18	0.0005405768	Europe
Europe|hCoV-19/England/201040024/2020|EPI ISL 464304|B.1.98|United Kingdom|2020-02-03	Europe|hCoV-19/England/NOTT-113485/2020|EPI ISL 549506|B.1|United Kingdom|2020-09-18	0.0005468781	Europe
Europe|hCoV-19/England/201040023/2020|EPI ISL 464303|B.1.5|United Kingdom|2020-02-03	Europe|hCoV-19/England/NOTT-113485/2020|EPI ISL 549506|B.1|United Kingdom|2020-09-18	0.0004826580	Europe
Europe|hCoV-19/Italy/LAZ-INMI1-B2/2020|EPI ISL 451299|B|Italy|2020-02-04	Europe|hCoV-19/England/NOTT-113485/2020|EPI ISL 549506|B.1|United Kingdom|2020-09-18	0.0007771988	Europe
Europe|hCoV-19/England/200641094/2020|EPI ISL 414040|B|United Kingdom|2020-02-05	Europe|hCoV-19/England/NOTT-113485/2020|EPI ISL 549506|B.1|United Kingdom|2020-09-18	0.0006384708	Europe
Europe|hCoV-19/Sweden/01/2020|EPI ISL 411951|B|Sweden|2020-02-07	Europe|hCoV-19/England/NOTT-113485/2020|EPI ISL 549506|B.1|United Kingdom|2020-09-18	0.0008738458	Europe
Europe|hCoV-19/Germany/BY-ChVir-1482/2020|EPI ISL 450207|B.1|Germany|2020-02-07	Europe|hCoV-19/England/NOTT-113485/2020|EPI ISL 549506|B.1|United Kingdom|2020-09-18	0.0005711460	Europe
Europe|hCoV-19/England/200690306/2020|EPI ISL 414043|B|United Kingdom|2020-02-07	Europe|hCoV-19/England/NOTT-113485/2020|EPI ISL 549506|B.1|United Kingdom|2020-09-18	0.0006384495	Europe
Europe|hCoV-19/Germany/BY-ChVir-1483/2020|EPI ISL 450208|B.1|Germany|2020-02-08	Europe|hCoV-19/England/NOTT-113485/2020|EPI ISL 549506|B.1|United Kingdom|2020-09-18	0.0005711460	Europe
Europe|hCoV-19/France/ARA-739/2020|EPI ISL 410486|B|France|2020-02-08	Europe|hCoV-19/England/NOTT-113485/2020|EPI ISL 549506|B.1|United Kingdom|2020-09-18	0.0006395888	Europe
Europe|hCoV-19/England/200690300/2020|EPI ISL 414042|B|United Kingdom|2020-02-08	Europe|hCoV-19/England/NOTT-113485/2020|EPI ISL 549506|B.1|United Kingdom|2020-09-18	0.0006384495	Europe
Europe|hCoV-19/England/200690245/2020|EPI ISL 414041|B|United Kingdom|2020-02-08	Europe|hCoV-19/England/NOTT-113485/2020|EPI ISL 549506|B.1|United Kingdom|2020-09-18	0.0006384496	Europe
Europe|hCoV-19/England/200690756/2020|EPI ISL 414044|B|United Kingdom|2020-02-08	Europe|hCoV-19/England/NOTT-113485/2020|EPI ISL 549506|B.1|United Kingdom|2020-09-18	0.0006384710	Europe
Europe|hCoV-19/England/09c/2020|EPI ISL 412116|B.40|United Kingdom|2020-02-09	Europe|hCoV-19/England/NOTT-113485/2020|EPI ISL 549506|B.1|United Kingdom|2020-09-18	0.0007728936	Europe
Europe|hCoV-19/England/20072030304/2020|EPI ISL 464168|B.40|United Kingdom|2020-02-09	Europe|hCoV-19/England/NOTT-113485/2020|EPI ISL 549506|B.1|United Kingdom|2020-09-18	0.0008066018	Europe
Europe|hCoV-19/Italy/LAZ-INMI1-B1/2020|EPI ISL 451298|B|Italy|2020-02-12	Europe|hCoV-19/England/NOTT-113485/2020|EPI ISL 549506|B.1|United Kingdom|2020-09-18	0.0007392953	Europe
Europe|hCoV-19/England/20078003804/2020|EPI ISL 464169|B.40|United Kingdom|2020-02-13	Europe|hCoV-19/England/NOTT-113485/2020|EPI ISL 549506|B.1|United Kingdom|2020-09-18	0.0008066018	Europe
Europe|hCoV-19/England/20078004004/2020|EPI ISL 464170|B.40|United Kingdom|2020-02-13	Europe|hCoV-19/England/NOTT-113485/2020|EPI ISL 549506|B.1|United Kingdom|2020-09-18	0.0008218785	Europe
Europe|hCoV-19/England/20079000204/2020|EPI ISL 464171|B.40|United Kingdom|2020-02-14	Europe|hCoV-19/England/NOTT-113485/2020|EPI ISL 549506|B.1|United Kingdom|2020-09-18	0.0008194648	Europe
Europe|hCoV-19/England/20079000404/2020|EPI ISL 464172|B.40|United Kingdom|2020-02-14	Europe|hCoV-19/England/NOTT-113485/2020|EPI ISL 549506|B.1|United Kingdom|2020-09-18	0.0007554100	Europe
Europe|hCoV-19/England/20079022704/2020|EPI ISL 464173|B.40|United Kingdom|2020-02-15	Europe|hCoV-19/England/NOTT-113485/2020|EPI ISL 549506|B.1|United Kingdom|2020-09-18	0.0008158157	Europe
Europe|hCoV-19/England/20079022904/2020|EPI ISL 464174|B.40|United Kingdom|2020-02-15	Europe|hCoV-19/England/NOTT-113485/2020|EPI ISL 549506|B.1|United Kingdom|2020-09-18	0.0008197165	Europe
Europe|hCoV-19/England/20168037604/2020|EPI ISL 466615|B.1.1|United Kingdom|2020-02-16	Europe|hCoV-19/England/NOTT-113485/2020|EPI ISL 549506|B.1|United Kingdom|2020-09-18	0.0007056526	Europe
Europe|hCoV-19/England/20080000104/2020|EPI ISL 464175|B.40|United Kingdom|2020-02-16	Europe|hCoV-19/England/NOTT-113485/2020|EPI ISL 549506|B.1|United Kingdom|2020-09-18	0.0008401630	Europe
Europe|hCoV-19/England/20080000204/2020|EPI ISL 464176|B.40|United Kingdom|2020-02-16	Europe|hCoV-19/England/NOTT-113485/2020|EPI ISL 549506|B.1|United Kingdom|2020-09-18	0.0008484038	Europe
Europe|hCoV-19/England/20080000404/2020|EPI ISL 464177|B.40|United Kingdom|2020-02-16	Europe|hCoV-19/England/NOTT-113485/2020|EPI ISL 549506|B.1|United Kingdom|2020-09-18	0.0008154549	Europe
Europe|hCoV-19/England/20084031204/2020|EPI ISL 464178|B.40|United Kingdom|2020-02-18	Europe|hCoV-19/England/NOTT-113485/2020|EPI ISL 549506|B.1|United Kingdom|2020-09-18	0.0008071170	Europe
Europe|hCoV-19/England/20086030304/2020|EPI ISL 464179|B.40|United Kingdom|2020-02-19	Europe|hCoV-19/England/NOTT-113485/2020|EPI ISL 549506|B.1|United Kingdom|2020-09-18	0.0008187377	Europe
Europe|hCoV-19/Italy/LOM-ASST-CDG1/2020|EPI ISL 412973|B.1.5|Italy|2020-02-20	Europe|hCoV-19/England/NOTT-113485/2020|EPI ISL 549506|B.1|United Kingdom|2020-09-18	0.0005039201	Europe
Europe|hCoV-19/England/20088028304/2020|EPI ISL 464180|B.40|United Kingdom|2020-02-20	Europe|hCoV-19/England/NOTT-113485/2020|EPI ISL 549506|B.1|United Kingdom|2020-09-18	0.0008081772	Europe
Europe|hCoV-19/Italy/LOM-ASST-19/2020|EPI ISL 486656|B.1|Italy|2020-02-20	Europe|hCoV-19/England/NOTT-113485/2020|EPI ISL 549506|B.1|United Kingdom|2020-09-18	0.0004535205	Europe
Europe|hCoV-19/Italy/LOM-INMI-5314-B/2020|EPI ISL 451306|B.1.5|Italy|2020-02-21	Europe|hCoV-19/England/NOTT-113485/2020|EPI ISL 549506|B.1|United Kingdom|2020-09-18	0.0005039207	Europe
Europe|hCoV-19/France/HDF-1465/2020|EPI ISL 418218|B.1|France|2020-02-21	Europe|hCoV-19/England/NOTT-113485/2020|EPI ISL 549506|B.1|United Kingdom|2020-09-18	0.0005039835	Europe
Europe|hCoV-19/Italy/LOM-INMI-BG-5825/2020|EPI ISL 460079|B.1|Italy|2020-02-22	Europe|hCoV-19/England/NOTT-113485/2020|EPI ISL 549506|B.1|United Kingdom|2020-09-18	0.0005375391	Europe
Europe|hCoV-19/Italy/PIE-SLL-MS46/2020|EPI ISL 569867|B.1.5|Italy|2020-02-22	Europe|hCoV-19/England/NOTT-113485/2020|EPI ISL 549506|B.1|United Kingdom|2020-09-18	0.0005375391	Europe
Europe|hCoV-19/Italy/LOM-INMI-5925/2020|EPI ISL 460091|B.1.5|Italy|2020-02-22	Europe|hCoV-19/England/NOTT-113485/2020|EPI ISL 549506|B.1|United Kingdom|2020-09-18	0.0005039204	Europe
Europe|hCoV-19/Italy/LOM-ASST-3/2020|EPI ISL 486659|B.1.5|Italy|2020-02-22	Europe|hCoV-19/England/NOTT-113485/2020|EPI ISL 549506|B.1|United Kingdom|2020-09-18	0.0005039374	Europe
Europe|hCoV-19/Italy/EMR-AMVRC-206/2020|EPI ISL 457699|B.1.5|Italy|2020-02-22	Europe|hCoV-19/England/NOTT-113485/2020|EPI ISL 549506|B.1|United Kingdom|2020-09-18	0.0005043949	Europe
Europe|hCoV-19/Italy/LOM-UniMI-L250/2020|EPI ISL 542222|B.1.5|Italy|2020-02-22	Europe|hCoV-19/England/NOTT-113485/2020|EPI ISL 549506|B.1|United Kingdom|2020-09-18	0.0005409379	Europe
Europe|hCoV-19/Italy/LOM-UniMI-L251/2020|EPI ISL 542223|B.1.5|Italy|2020-02-22	Europe|hCoV-19/England/NOTT-113485/2020|EPI ISL 549506|B.1|United Kingdom|2020-09-18	0.0005071065	Europe
Europe|hCoV-19/Italy/LOM-UniMI-L249/2020|EPI ISL 542221|B.1.5|Italy|2020-02-22	Europe|hCoV-19/England/NOTT-113485/2020|EPI ISL 549506|B.1|United Kingdom|2020-09-18	0.0005409239	Europe
Europe|hCoV-19/Italy/LOM-ASST-4/2020|EPI ISL 486660|B.1.5|Italy|2020-02-23	Europe|hCoV-19/England/NOTT-113485/2020|EPI ISL 549506|B.1|United Kingdom|2020-09-18	0.0005039203	Europe
Europe|hCoV-19/Italy/LOM-UniMI-L253/2020|EPI ISL 542225|B.1.5|Italy|2020-02-23	Europe|hCoV-19/England/NOTT-113485/2020|EPI ISL 549506|B.1|United Kingdom|2020-09-18	0.0005063020	Europe
Europe|hCoV-19/Italy/LOM-UniMI-L257/2020|EPI ISL 542228|B.1|Italy|2020-02-23	Europe|hCoV-19/England/NOTT-113485/2020|EPI ISL 549506|B.1|United Kingdom|2020-09-18	0.0005407916	Europe
Europe|hCoV-19/Italy/LOM-UniMI-L230/2020|EPI ISL 542217|B.1.5|Italy|2020-02-23	Europe|hCoV-19/England/NOTT-113485/2020|EPI ISL 549506|B.1|United Kingdom|2020-09-18	0.0005409379	Europe
Europe|hCoV-19/Italy/LOM-UniMI-L254/2020|EPI ISL 542226|B.1.5|Italy|2020-02-23	Europe|hCoV-19/England/NOTT-113485/2020|EPI ISL 549506|B.1|United Kingdom|2020-09-18	0.0005409379	Europe
Europe|hCoV-19/Italy/LOM-UniMI-L256/2020|EPI ISL 542227|B.1.131|Italy|2020-02-23	Europe|hCoV-19/England/NOTT-113485/2020|EPI ISL 549506|B.1|United Kingdom|2020-09-18	0.0005822178	Europe
Europe|hCoV-19/England/20130071804/2020|EPI ISL 423662|B.1.1|United Kingdom|2020-02-23	Europe|hCoV-19/England/NOTT-113485/2020|EPI ISL 549506|B.1|United Kingdom|2020-09-18	0.0005924663	Europe
Europe|hCoV-19/Italy/LOM-INMI-10734/2020|EPI ISL 568579|B.1|Italy|2020-02-24	Europe|hCoV-19/England/NOTT-113485/2020|EPI ISL 549506|B.1|United Kingdom|2020-09-18	0.0005375393	Europe
Europe|hCoV-19/Italy/LOM-UniMI01/2020|EPI ISL 417445|B.1.5|Italy|2020-02-24	Europe|hCoV-19/England/NOTT-113485/2020|EPI ISL 549506|B.1|United Kingdom|2020-09-18	0.0007393716	Europe
Europe|hCoV-19/Italy/LOM-UniMI02/2020|EPI ISL 417446|B.1.5|Italy|2020-02-24	Europe|hCoV-19/England/NOTT-113485/2020|EPI ISL 549506|B.1|United Kingdom|2020-09-18	0.0010424126	Europe
Europe|hCoV-19/Switzerland/TI-SNRCI-29919486/2020|EPI ISL 413996|B.1.5|Switzerland|2020-02-24	Europe|hCoV-19/England/NOTT-113485/2020|EPI ISL 549506|B.1|United Kingdom|2020-09-18	0.0005375391	Europe
Europe|hCoV-19/Italy/LOM-UniMI03/2020|EPI ISL 417447|B.1.5|Italy|2020-02-24	Europe|hCoV-19/England/NOTT-113485/2020|EPI ISL 549506|B.1|United Kingdom|2020-09-18	0.0005039204	Europe
Europe|hCoV-19/Spain/CN-ISCIII-201048/2020|EPI ISL 539531|B.1|Spain|2020-02-24	Europe|hCoV-19/England/NOTT-113485/2020|EPI ISL 549506|B.1|United Kingdom|2020-09-18	0.0008065822	Europe
Europe|hCoV-19/Austria/CeMM0045/2020|EPI ISL 437932|B.1.1|Austria|2020-02-24	Europe|hCoV-19/England/NOTT-113485/2020|EPI ISL 549506|B.1|United Kingdom|2020-09-18	0.0006048161	Europe
Europe|hCoV-19/Italy/LOM-INMI-BG-7158/2020|EPI ISL 460081|B.1.1|Italy|2020-02-24	Europe|hCoV-19/England/NOTT-113485/2020|EPI ISL 549506|B.1|United Kingdom|2020-09-18	0.0006052637	Europe
Europe|hCoV-19/Italy/LOM-UniMI-L267/2020|EPI ISL 542233|B.1.5|Italy|2020-02-24	Europe|hCoV-19/England/NOTT-113485/2020|EPI ISL 549506|B.1|United Kingdom|2020-09-18	0.0005058239	Europe
Europe|hCoV-19/England/20092000704/2020|EPI ISL 464181|B|United Kingdom|2020-02-24	Europe|hCoV-19/England/NOTT-113485/2020|EPI ISL 549506|B.1|United Kingdom|2020-09-18	0.0006729757	Europe
Europe|hCoV-19/England/20092000804/2020|EPI ISL 464182|B|United Kingdom|2020-02-24	Europe|hCoV-19/England/NOTT-113485/2020|EPI ISL 549506|B.1|United Kingdom|2020-09-18	0.0006732023	Europe
Europe|hCoV-19/England/200920118/2020|EPI ISL 485604|B.1|United Kingdom|2020-02-24	Europe|hCoV-19/England/NOTT-113485/2020|EPI ISL 549506|B.1|United Kingdom|2020-09-18	0.0007077701	Europe
Europe|hCoV-19/Italy/PIE-SLL-MS45/2020|EPI ISL 569866|B.1.5|Italy|2020-02-25	Europe|hCoV-19/England/NOTT-113485/2020|EPI ISL 549506|B.1|United Kingdom|2020-09-18	0.0005711559	Europe
Europe|hCoV-19/Italy/LOM-INMI-8058/2020|EPI ISL 460094|B.1|Italy|2020-02-25	Europe|hCoV-19/England/NOTT-113485/2020|EPI ISL 549506|B.1|United Kingdom|2020-09-18	0.0005375391	Europe
Europe|hCoV-19/France/GES-1583-2/2020|EPI ISL 414623|A.2|France|2020-02-25	Europe|hCoV-19/England/NOTT-113485/2020|EPI ISL 549506|B.1|United Kingdom|2020-09-18	0.0009073636	Europe
Europe|hCoV-19/Germany/BW-ChVir-1577/2020|EPI ISL 412912|B.1.1|Germany|2020-02-25	Europe|hCoV-19/England/NOTT-113485/2020|EPI ISL 549506|B.1|United Kingdom|2020-09-18	0.0006391327	Europe
Europe|hCoV-19/Spain/MD-ISCIII-201105/2020|EPI ISL 418251|B.1.5|Spain|2020-02-25	Europe|hCoV-19/England/NOTT-113485/2020|EPI ISL 549506|B.1|United Kingdom|2020-09-18	0.0006058585	Europe
Europe|hCoV-19/England/200960515/2020|EPI ISL 414009|B|United Kingdom|2020-02-25	Europe|hCoV-19/England/NOTT-113485/2020|EPI ISL 549506|B.1|United Kingdom|2020-09-18	0.0007392566	Europe
Europe|hCoV-19/England/20094061404/2020|EPI ISL 464185|B|United Kingdom|2020-02-25	Europe|hCoV-19/England/NOTT-113485/2020|EPI ISL 549506|B.1|United Kingdom|2020-09-18	0.0006720486	Europe
Europe|hCoV-19/England/200940527/2020|EPI ISL 414005|B.40|United Kingdom|2020-02-25	Europe|hCoV-19/England/NOTT-113485/2020|EPI ISL 549506|B.1|United Kingdom|2020-09-18	0.0008065400	Europe
Europe|hCoV-19/Germany/NW-HHU-02-1/2020|EPI ISL 414497|B.3|Germany|2020-02-25	Europe|hCoV-19/England/NOTT-113485/2020|EPI ISL 549506|B.1|United Kingdom|2020-09-18	0.0007056940	Europe
Europe|hCoV-19/England/20094061504/2020|EPI ISL 464186|B|United Kingdom|2020-02-25	Europe|hCoV-19/England/NOTT-113485/2020|EPI ISL 549506|B.1|United Kingdom|2020-09-18	0.0006721164	Europe
Europe|hCoV-19/Italy/LOM-UniMI-L274/2020|EPI ISL 542240|B.1|Italy|2020-02-25	Europe|hCoV-19/England/NOTT-113485/2020|EPI ISL 549506|B.1|United Kingdom|2020-09-18	0.0005745873	Europe
Europe|hCoV-19/England/20098017604/2020|EPI ISL 464195|B.1.5|United Kingdom|2020-02-26	Europe|hCoV-19/England/NOTT-113485/2020|EPI ISL 549506|B.1|United Kingdom|2020-09-18	0.0005375252	Europe
Europe|hCoV-19/Italy/LOM-INMI-9206/2020|EPI ISL 460087|B.1.5|Italy|2020-02-26	Europe|hCoV-19/England/NOTT-113485/2020|EPI ISL 549506|B.1|United Kingdom|2020-09-18	0.0005039204	Europe
Europe|hCoV-19/Italy/LOM-INMI-9214/2020|EPI ISL 460088|B.1.5|Italy|2020-02-26	Europe|hCoV-19/England/NOTT-113485/2020|EPI ISL 549506|B.1|United Kingdom|2020-09-18	0.0005375253	Europe
Europe|hCoV-19/Switzerland/GE-SNRCI-29933895/2020|EPI ISL 413997|B.1.1|Switzerland|2020-02-26	Europe|hCoV-19/England/NOTT-113485/2020|EPI ISL 549506|B.1|United Kingdom|2020-09-18	0.0006384076	Europe
Europe|hCoV-19/France/GES-1583/2020|EPI ISL 414600|A.2|France|2020-02-26	Europe|hCoV-19/England/NOTT-113485/2020|EPI ISL 549506|B.1|United Kingdom|2020-09-18	0.0009073636	Europe
Europe|hCoV-19/Switzerland/ZH-UZH-1000477102/2020|EPI ISL 413019|B|Switzerland|2020-02-26	Europe|hCoV-19/England/NOTT-113485/2020|EPI ISL 549506|B.1|United Kingdom|2020-09-18	0.0008401198	Europe
Europe|hCoV-19/France/NOR-N1620/2020|EPI ISL 414624|B.1.5|France|2020-02-26	Europe|hCoV-19/England/NOTT-113485/2020|EPI ISL 549506|B.1|United Kingdom|2020-09-18	0.0005711461	Europe
Europe|hCoV-19/Italy/LOM-INMI-BG-9209/2020|EPI ISL 460082|B.1.5|Italy|2020-02-26	Europe|hCoV-19/England/NOTT-113485/2020|EPI ISL 549506|B.1|United Kingdom|2020-09-18	0.0005375391	Europe
Europe|hCoV-19/Italy/LOM-INMI-BG-9225/2020|EPI ISL 460083|B.1|Italy|2020-02-26	Europe|hCoV-19/England/NOTT-113485/2020|EPI ISL 549506|B.1|United Kingdom|2020-09-18	0.0005375391	Europe
Europe|hCoV-19/Austria/CeMM0003/2020|EPI ISL 419656|B.1.1|Austria|2020-02-26	Europe|hCoV-19/England/NOTT-113485/2020|EPI ISL 549506|B.1|United Kingdom|2020-09-18	0.0006384241	Europe
Europe|hCoV-19/Italy/LOM-INMI-9675/2020|EPI ISL 460095|B.1.5|Italy|2020-02-26	Europe|hCoV-19/England/NOTT-113485/2020|EPI ISL 549506|B.1|United Kingdom|2020-09-18	0.0005711461	Europe
Europe|hCoV-19/Netherlands/NoordHolland 10001/2020|EPI ISL 454750|B.1.1|Netherlands|2020-02-27	Europe|hCoV-19/England/NOTT-113485/2020|EPI ISL 549506|B.1|United Kingdom|2020-09-18	0.0006384076	Europe
Europe|hCoV-19/Switzerland/BL-SNRCI-29950902/2020|EPI ISL 414021|B.1.1|Switzerland|2020-02-27	Europe|hCoV-19/England/NOTT-113485/2020|EPI ISL 549506|B.1|United Kingdom|2020-09-18	0.0006384076	Europe
Europe|hCoV-19/Germany/NW-HHU-06/2020|EPI ISL 414505|B.3|Germany|2020-02-27	Europe|hCoV-19/England/NOTT-113485/2020|EPI ISL 549506|B.1|United Kingdom|2020-09-18	0.0007056228	Europe
Europe|hCoV-19/Italy/ABR-IZSGC-484/2020|EPI ISL 457749|B.1|Italy|2020-02-27	Europe|hCoV-19/England/NOTT-113485/2020|EPI ISL 549506|B.1|United Kingdom|2020-09-18	0.0005375391	Europe
Europe|hCoV-19/Switzerland/GE-SNRCI-29943121/2020|EPI ISL 414019|B.1.5|Switzerland|2020-02-27	Europe|hCoV-19/England/NOTT-113485/2020|EPI ISL 549506|B.1|United Kingdom|2020-09-18	0.0005375391	Europe
Europe|hCoV-19/England/200990723/2020|EPI ISL 414012|B.1.1|United Kingdom|2020-02-27	Europe|hCoV-19/England/NOTT-113485/2020|EPI ISL 549506|B.1|United Kingdom|2020-09-18	0.0006384241	Europe
Europe|hCoV-19/Sweden/20-04631/2020|EPI ISL 430847|B.4|Sweden|2020-02-27	Europe|hCoV-19/England/NOTT-113485/2020|EPI ISL 549506|B.1|United Kingdom|2020-09-18	0.0008738084	Europe
Europe|hCoV-19/Wales/PHW1/2020|EPI ISL 413555|B.1.5|United Kingdom|2020-02-27	Europe|hCoV-19/England/NOTT-113485/2020|EPI ISL 549506|B.1|United Kingdom|2020-09-18	0.0005039204	Europe
Europe|hCoV-19/Switzerland/GR-HUG-2988/2020|EPI ISL 415698|B.1.1|Switzerland|2020-02-27	Europe|hCoV-19/England/NOTT-113485/2020|EPI ISL 549506|B.1|United Kingdom|2020-09-18	0.0006384077	Europe
Europe|hCoV-19/England/200990660/2020|EPI ISL 414523|B.1.98|United Kingdom|2020-02-27	Europe|hCoV-19/England/NOTT-113485/2020|EPI ISL 549506|B.1|United Kingdom|2020-09-18	0.0005375253	Europe
Europe|hCoV-19/Switzerland/AG-SNRCI-29940361/2020|EPI ISL 413999|B.1.5|Switzerland|2020-02-27	Europe|hCoV-19/England/NOTT-113485/2020|EPI ISL 549506|B.1|United Kingdom|2020-09-18	0.0005711607	Europe
Europe|hCoV-19/Italy/LOM-INMI-BG-11639/2020|EPI ISL 460080|B.1.1|Italy|2020-02-28	Europe|hCoV-19/England/NOTT-113485/2020|EPI ISL 549506|B.1|United Kingdom|2020-09-18	0.0006384241	Europe
Europe|hCoV-19/France/HDF-1645/2020|EPI ISL 418220|B.1|France|2020-02-28	Europe|hCoV-19/England/NOTT-113485/2020|EPI ISL 549506|B.1|United Kingdom|2020-09-18	0.0005038988	Europe
Europe|hCoV-19/Italy/LOM-INMI-11951/2020|EPI ISL 460092|B.1.5|Italy|2020-02-28	Europe|hCoV-19/England/NOTT-113485/2020|EPI ISL 549506|B.1|United Kingdom|2020-09-18	0.0005375391	Europe
Europe|hCoV-19/Austria/CeMM0146/2020|EPI ISL 437994|B.1.1|Austria|2020-02-28	Europe|hCoV-19/England/NOTT-113485/2020|EPI ISL 549506|B.1|United Kingdom|2020-09-18	0.0006384241	Europe
Europe|hCoV-19/Sweden/20-04850/2020|EPI ISL 475545|B.4|Sweden|2020-02-28	Europe|hCoV-19/England/NOTT-113485/2020|EPI ISL 549506|B.1|United Kingdom|2020-09-18	0.0008401484	Europe
Europe|hCoV-19/Netherlands/NoordHolland 10002/2020|EPI ISL 454751|B.1.1|Netherlands|2020-02-28	Europe|hCoV-19/England/NOTT-113485/2020|EPI ISL 549506|B.1|United Kingdom|2020-09-18	0.0007729539	Europe
Europe|hCoV-19/Spain/AN-ISCIII-201257/2020|EPI ISL 455314|B|Spain|2020-02-28	Europe|hCoV-19/England/NOTT-113485/2020|EPI ISL 549506|B.1|United Kingdom|2020-09-18	0.0009410925	Europe
Europe|hCoV-19/Spain/EX-ISCIII-201248/2020|EPI ISL 539558|B|Spain|2020-02-28	Europe|hCoV-19/England/NOTT-113485/2020|EPI ISL 549506|B.1|United Kingdom|2020-09-18	0.0009409710	Europe
Europe|hCoV-19/Denmark/SSI-02/2020|EPI ISL 416143|B.1.5|Denmark|2020-02-28	Europe|hCoV-19/England/NOTT-113485/2020|EPI ISL 549506|B.1|United Kingdom|2020-09-18	0.0005375483	Europe
Europe|hCoV-19/England/20099071804/2020|EPI ISL 464219|B.1|United Kingdom|2020-02-28	Europe|hCoV-19/England/NOTT-113485/2020|EPI ISL 549506|B.1|United Kingdom|2020-09-18	0.0005375391	Europe
Europe|hCoV-19/Italy/LOM-INMI-11550/2020|EPI ISL 460090|B.1.5|Italy|2020-02-28	Europe|hCoV-19/England/NOTT-113485/2020|EPI ISL 549506|B.1|United Kingdom|2020-09-18	0.0005375253	Europe
Europe|hCoV-19/Austria/CeMM0401/2020|EPI ISL 475836|B.1.1|Austria|2020-02-28	Europe|hCoV-19/England/NOTT-113485/2020|EPI ISL 549506|B.1|United Kingdom|2020-09-18	0.0006720381	Europe
Europe|hCoV-19/Italy/LOM-INMI-BS-12256/2020|EPI ISL 460084|B.1.5|Italy|2020-02-29	Europe|hCoV-19/England/NOTT-113485/2020|EPI ISL 549506|B.1|United Kingdom|2020-09-18	0.0005375391	Europe
Europe|hCoV-19/Spain/PV-ISCIII-201385/2020|EPI ISL 455350|A.2|Spain|2020-02-29	Europe|hCoV-19/England/NOTT-113485/2020|EPI ISL 549506|B.1|United Kingdom|2020-09-18	0.0011093925	Europe
Europe|hCoV-19/England/20099068604/2020|EPI ISL 464212|B.4|United Kingdom|2020-02-29	Europe|hCoV-19/England/NOTT-113485/2020|EPI ISL 549506|B.1|United Kingdom|2020-09-18	0.0009411245	Europe
Europe|hCoV-19/Greece/127 HPI/2020|EPI ISL 430469|B.1.5|Greece|2020-02-29	Europe|hCoV-19/England/NOTT-113485/2020|EPI ISL 549506|B.1|United Kingdom|2020-09-18	0.0005039204	Europe
Europe|hCoV-19/France/HDF-1684/2020|EPI ISL 414626|B.1|France|2020-02-29	Europe|hCoV-19/England/NOTT-113485/2020|EPI ISL 549506|B.1|United Kingdom|2020-09-18	0.0004366958	Europe
Europe|hCoV-19/Switzerland/ZH-UZH-1000477797/2020|EPI ISL 413023|B.1.1|Switzerland|2020-02-29	Europe|hCoV-19/England/NOTT-113485/2020|EPI ISL 549506|B.1|United Kingdom|2020-09-18	0.0006720496	Europe
Europe|hCoV-19/Switzerland/GE-HUG-VD0503/2020|EPI ISL 415459|B.1.1|Switzerland|2020-02-29	Europe|hCoV-19/England/NOTT-113485/2020|EPI ISL 549506|B.1|United Kingdom|2020-09-18	0.0006384351	Europe
Europe|hCoV-19/Norway/1493/2020|EPI ISL 417488|B|Norway|2020-02-29	Europe|hCoV-19/England/NOTT-113485/2020|EPI ISL 549506|B.1|United Kingdom|2020-09-18	0.0007392952	Europe
Europe|hCoV-19/Switzerland/AG-HUG-7120/2020|EPI ISL 415457|B.1.1|Switzerland|2020-02-29	Europe|hCoV-19/England/NOTT-113485/2020|EPI ISL 549506|B.1|United Kingdom|2020-09-18	0.0006384076	Europe
Europe|hCoV-19/Belgium/BA-02291/2020|EPI ISL 415159|B.1|Belgium|2020-02-29	Europe|hCoV-19/England/NOTT-113485/2020|EPI ISL 549506|B.1|United Kingdom|2020-09-18	0.0005375022	Europe
Europe|hCoV-19/Czech Republic/ChVir1630/2020|EPI ISL 416742|B.1.5|Czech Republic|2020-02-29	Europe|hCoV-19/England/NOTT-113485/2020|EPI ISL 549506|B.1|United Kingdom|2020-09-18	0.0005039204	Europe
Europe|hCoV-19/England/20099069504/2020|EPI ISL 464215|B.1.98|United Kingdom|2020-02-29	Europe|hCoV-19/England/NOTT-113485/2020|EPI ISL 549506|B.1|United Kingdom|2020-09-18	0.0005375253	Europe
Europe|hCoV-19/Belgium/SH-03014/2020|EPI ISL 415156|B.1.5|Belgium|2020-03-01	Europe|hCoV-19/England/NOTT-113485/2020|EPI ISL 549506|B.1|United Kingdom|2020-09-18	0.0005375483	Europe
Europe|hCoV-19/France/BRE-2334/2020|EPI ISL 416503|B|France|2020-03-01	Europe|hCoV-19/England/NOTT-113485/2020|EPI ISL 549506|B.1|United Kingdom|2020-09-18	0.0008065551	Europe
Europe|hCoV-19/Switzerland/VD-SNRCI-29965615/2020|EPI ISL 414023|B.1.1|Switzerland|2020-03-01	Europe|hCoV-19/England/NOTT-113485/2020|EPI ISL 549506|B.1|United Kingdom|2020-09-18	0.0006384351	Europe
Europe|hCoV-19/Italy/FVG-ICGEB-S1/2020|EPI ISL 417418|B.1.5|Italy|2020-03-01	Europe|hCoV-19/England/NOTT-113485/2020|EPI ISL 549506|B.1|United Kingdom|2020-09-18	0.0005039204	Europe
Europe|hCoV-19/Switzerland/SZ-HUG-1417/2020|EPI ISL 415702|B.1.1|Switzerland|2020-03-02	Europe|hCoV-19/England/NOTT-113485/2020|EPI ISL 549506|B.1|United Kingdom|2020-09-18	0.0006720497	Europe
Europe|hCoV-19/Switzerland/BS-HUG-0914/2020|EPI ISL 415701|B.1.1|Switzerland|2020-03-02	Europe|hCoV-19/England/NOTT-113485/2020|EPI ISL 549506|B.1|United Kingdom|2020-09-18	0.0006384076	Europe
Europe|hCoV-19/Belgium/DB-03023/2020|EPI ISL 416470|B.1|Belgium|2020-03-02	Europe|hCoV-19/England/NOTT-113485/2020|EPI ISL 549506|B.1|United Kingdom|2020-09-18	0.0006383638	Europe
Europe|hCoV-19/Sweden/20-50052/2020|EPI ISL 454868|B.1.1|Sweden|2020-03-02	Europe|hCoV-19/England/NOTT-113485/2020|EPI ISL 549506|B.1|United Kingdom|2020-09-18	0.0006047958	Europe
Europe|hCoV-19/Sweden/20-50104/2020|EPI ISL 454880|B.1.5|Sweden|2020-03-03	Europe|hCoV-19/England/NOTT-113485/2020|EPI ISL 549506|B.1|United Kingdom|2020-09-18	0.0005039204	Europe
Europe|hCoV-19/Denmark/SSI-101/2020|EPI ISL 415646|B.1|Denmark|2020-03-03	Europe|hCoV-19/England/NOTT-113485/2020|EPI ISL 549506|B.1|United Kingdom|2020-09-18	0.0005711559	Europe
Europe|hCoV-19/Sweden/20-50105/2020|EPI ISL 455855|B.1|Sweden|2020-03-03	Europe|hCoV-19/England/NOTT-113485/2020|EPI ISL 549506|B.1|United Kingdom|2020-09-18	0.0005375253	Europe
Europe|hCoV-19/Switzerland/ZH-UZH-1000478309/2020|EPI ISL 524477|B.1.1|Switzerland|2020-03-03	Europe|hCoV-19/England/NOTT-113485/2020|EPI ISL 549506|B.1|United Kingdom|2020-09-18	0.0006047958	Europe
Europe|hCoV-19/Austria/CeMM0157/2020|EPI ISL 438003|B.1.1|Austria|2020-03-04	Europe|hCoV-19/England/NOTT-113485/2020|EPI ISL 549506|B.1|United Kingdom|2020-09-18	0.0006384241	Europe
Europe|hCoV-19/France/NOR-N2223/2020|EPI ISL 416494|B.1.5|France|2020-03-04	Europe|hCoV-19/England/NOTT-113485/2020|EPI ISL 549506|B.1|United Kingdom|2020-09-18	0.0005375391	Europe
Europe|hCoV-19/Spain/AR-ISCIII-201664/2020|EPI ISL 539505|B|Spain|2020-03-04	Europe|hCoV-19/England/NOTT-113485/2020|EPI ISL 549506|B.1|United Kingdom|2020-09-18	0.0007056472	Europe
Europe|hCoV-19/France/HDF-1995/2020|EPI ISL 414638|B.1|France|2020-03-04	Europe|hCoV-19/England/NOTT-113485/2020|EPI ISL 549506|B.1|United Kingdom|2020-09-18	0.0004702967	Europe
Europe|hCoV-19/Sweden/20-08089/2020|EPI ISL 469079|B.1.1|Sweden|2020-03-05	Europe|hCoV-19/England/NOTT-113485/2020|EPI ISL 549506|B.1|United Kingdom|2020-09-18	0.0007056836	Europe
Europe|hCoV-19/Austria/CeMM0161/2020|EPI ISL 438007|B.1.1|Austria|2020-03-05	Europe|hCoV-19/England/NOTT-113485/2020|EPI ISL 549506|B.1|United Kingdom|2020-09-18	0.0007056836	Europe
Europe|hCoV-19/Sweden/20-08084/2020|EPI ISL 454458|B.1.1|Sweden|2020-03-05	Europe|hCoV-19/England/NOTT-113485/2020|EPI ISL 549506|B.1|United Kingdom|2020-09-18	0.0006384077	Europe
Europe|hCoV-19/Scotland/CVR76/2020|EPI ISL 425806|B.1.5|United Kingdom|2020-03-05	Europe|hCoV-19/England/NOTT-113485/2020|EPI ISL 549506|B.1|United Kingdom|2020-09-18	0.0006047854	Europe
Europe|hCoV-19/Sweden/20-08093/2020|EPI ISL 454465|B.1|Sweden|2020-03-06	Europe|hCoV-19/England/NOTT-113485/2020|EPI ISL 549506|B.1|United Kingdom|2020-09-18	0.0006383639	Europe
Europe|hCoV-19/England/20109093606/2020|EPI ISL 417285|B|United Kingdom|2020-03-06	Europe|hCoV-19/England/NOTT-113485/2020|EPI ISL 549506|B.1|United Kingdom|2020-09-18	0.0008065876	Europe
Europe|hCoV-19/Sweden/20-08096/2020|EPI ISL 454468|B.1.1|Sweden|2020-03-06	Europe|hCoV-19/England/NOTT-113485/2020|EPI ISL 549506|B.1|United Kingdom|2020-09-18	0.0006720496	Europe
Europe|hCoV-19/England/SHEF-BFCEE/2020|EPI ISL 416733|B.39|United Kingdom|2020-03-07	Europe|hCoV-19/England/NOTT-113485/2020|EPI ISL 549506|B.1|United Kingdom|2020-09-18	0.0008401413	Europe
Europe|hCoV-19/Sweden/20-50238/2020|EPI ISL 455880|B.1.1|Sweden|2020-03-07	Europe|hCoV-19/England/NOTT-113485/2020|EPI ISL 549506|B.1|United Kingdom|2020-09-18	0.0007393016	Europe
Europe|hCoV-19/Sweden/20-50220/2020|EPI ISL 454890|B.1.1|Sweden|2020-03-07	Europe|hCoV-19/England/NOTT-113485/2020|EPI ISL 549506|B.1|United Kingdom|2020-09-18	0.0006720208	Europe
Europe|hCoV-19/Austria/CeMM0168/2020|EPI ISL 438013|B.1.1|Austria|2020-03-07	Europe|hCoV-19/England/NOTT-113485/2020|EPI ISL 549506|B.1|United Kingdom|2020-09-18	0.0006384241	Europe
Europe|hCoV-19/Denmark/ALAB-SSI-138/2020|EPI ISL 437650|B.1|Denmark|2020-03-08	Europe|hCoV-19/England/NOTT-113485/2020|EPI ISL 549506|B.1|United Kingdom|2020-09-18	0.0006047544	Europe
Europe|hCoV-19/Ireland/CO-NVRL-22361/2020|EPI ISL 418580|B.1.1|Ireland|2020-03-08	Europe|hCoV-19/England/NOTT-113485/2020|EPI ISL 549506|B.1|United Kingdom|2020-09-18	0.0006720553	Europe
Europe|hCoV-19/Sweden/20-08179/2020|EPI ISL 455845|B.1|Sweden|2020-03-08	Europe|hCoV-19/England/NOTT-113485/2020|EPI ISL 549506|B.1|United Kingdom|2020-09-18	0.0005375253	Europe
Europe|hCoV-19/Austria/CeMM0176/2020|EPI ISL 438019|B.1.1|Austria|2020-03-08	Europe|hCoV-19/England/NOTT-113485/2020|EPI ISL 549506|B.1|United Kingdom|2020-09-18	0.0006384241	Europe
Europe|hCoV-19/Iceland/82/2020|EPI ISL 417867|B.1.1|Iceland|2020-03-09	Europe|hCoV-19/England/NOTT-113485/2020|EPI ISL 549506|B.1|United Kingdom|2020-09-18	0.0006720207	Europe
Europe|hCoV-19/England/201160912/2020|EPI ISL 464807|B|United Kingdom|2020-03-09	Europe|hCoV-19/England/NOTT-113485/2020|EPI ISL 549506|B.1|United Kingdom|2020-09-18	0.0008401558	Europe
Europe|hCoV-19/Spain/GA-ISCIII-201794/2020|EPI ISL 539563|A.2|Spain|2020-03-09	Europe|hCoV-19/England/NOTT-113485/2020|EPI ISL 549506|B.1|United Kingdom|2020-09-18	0.0008463284	Europe
Europe|hCoV-19/Denmark/ALAB-SSI-1268/2020|EPI ISL 444838|B.1|Denmark|2020-03-09	Europe|hCoV-19/England/NOTT-113485/2020|EPI ISL 549506|B.1|United Kingdom|2020-09-18	0.0005375022	Europe
Europe|hCoV-19/Northern Ireland/NIRE-1023D7/2020|EPI ISL 441410|B.1.1|United Kingdom|2020-03-10	Europe|hCoV-19/England/NOTT-113485/2020|EPI ISL 549506|B.1|United Kingdom|2020-09-18	0.0006047958	Europe
Europe|hCoV-19/Sweden/20-50234/2020|EPI ISL 429157|B.1.1|Sweden|2020-03-10	Europe|hCoV-19/England/NOTT-113485/2020|EPI ISL 549506|B.1|United Kingdom|2020-09-18	0.0006384351	Europe
Europe|hCoV-19/Netherlands/GE-RIVM-10095/2020|EPI ISL 547461|B.1|Netherlands|2020-03-10	Europe|hCoV-19/England/NOTT-113485/2020|EPI ISL 549506|B.1|United Kingdom|2020-09-18	0.0005375484	Europe
Europe|hCoV-19/Sweden/20-08129/2020|EPI ISL 454444|B.1.1|Sweden|2020-03-10	Europe|hCoV-19/England/NOTT-113485/2020|EPI ISL 549506|B.1|United Kingdom|2020-09-18	0.0006720208	Europe
Europe|hCoV-19/Germany/NW-HHU-14/2020|EPI ISL 417459|B.3|Germany|2020-03-11	Europe|hCoV-19/England/NOTT-113485/2020|EPI ISL 549506|B.1|United Kingdom|2020-09-18	0.0007056228	Europe
Europe|hCoV-19/Greece/251 32400/2020|EPI ISL 437901|B.1.1|Greece|2020-03-11	Europe|hCoV-19/England/NOTT-113485/2020|EPI ISL 549506|B.1|United Kingdom|2020-09-18	0.0006384241	Europe
Europe|hCoV-19/England/201161462/2020|EPI ISL 464843|B.1.5|United Kingdom|2020-03-11	Europe|hCoV-19/England/NOTT-113485/2020|EPI ISL 549506|B.1|United Kingdom|2020-09-18	0.0005711706	Europe
Europe|hCoV-19/Scotland/CVR29/2020|EPI ISL 425758|B.1|United Kingdom|2020-03-11	Europe|hCoV-19/England/NOTT-113485/2020|EPI ISL 549506|B.1|United Kingdom|2020-09-18	0.0005711461	Europe
Europe|hCoV-19/France/GES-2720/2020|EPI ISL 420039|B.1.5|France|2020-03-12	Europe|hCoV-19/England/NOTT-113485/2020|EPI ISL 549506|B.1|United Kingdom|2020-09-18	0.0005375253	Europe
Europe|hCoV-19/Spain/AN-IBV-006080/2020|EPI ISL 510424|B.1.5|Spain|2020-03-12	Europe|hCoV-19/England/NOTT-113485/2020|EPI ISL 549506|B.1|United Kingdom|2020-09-18	0.0005711607	Europe
Europe|hCoV-19/England/201180001/2020|EPI ISL 464874|B.1.5|United Kingdom|2020-03-12	Europe|hCoV-19/England/NOTT-113485/2020|EPI ISL 549506|B.1|United Kingdom|2020-09-18	0.0005375252	Europe
Europe|hCoV-19/Netherlands/Utrecht 10038/2020|EPI ISL 454787|B.1.1.1|Netherlands|2020-03-12	Europe|hCoV-19/England/NOTT-113485/2020|EPI ISL 549506|B.1|United Kingdom|2020-09-18	0.0007729075	Europe
Europe|hCoV-19/Switzerland/BS-UHB-42189866/2020|EPI ISL 528055|B|Switzerland|2020-03-13	Europe|hCoV-19/England/NOTT-113485/2020|EPI ISL 549506|B.1|United Kingdom|2020-09-18	0.0006383637	Europe
Europe|hCoV-19/England/LOND-1260476/2020|EPI ISL 524665|A.2|United Kingdom|2020-03-13	Europe|hCoV-19/England/NOTT-113485/2020|EPI ISL 549506|B.1|United Kingdom|2020-09-18	0.0008737410	Europe
Europe|hCoV-19/Moldova/ChVir7768/2020|EPI ISL 523960|B.1.5|Moldova|2020-03-13	Europe|hCoV-19/England/NOTT-113485/2020|EPI ISL 549506|B.1|United Kingdom|2020-09-18	0.0005375484	Europe
Europe|hCoV-19/Scotland/CVR20/2020|EPI ISL 425730|B|United Kingdom|2020-03-13	Europe|hCoV-19/England/NOTT-113485/2020|EPI ISL 549506|B.1|United Kingdom|2020-09-18	0.0006383637	Europe
Europe|hCoV-19/Switzerland/GE-SNRCI-6852/2020|EPI ISL 548180|B.1.5|Switzerland|2020-03-14	Europe|hCoV-19/England/NOTT-113485/2020|EPI ISL 549506|B.1|United Kingdom|2020-09-18	0.0005039334	Europe
Europe|hCoV-19/France/ARA-08938/2020|EPI ISL 508876|B.1|France|2020-03-14	Europe|hCoV-19/England/NOTT-113485/2020|EPI ISL 549506|B.1|United Kingdom|2020-09-18	0.0005038988	Europe
Europe|hCoV-19/England/20119031304/2020|EPI ISL 465043|B.1|United Kingdom|2020-03-14	Europe|hCoV-19/England/NOTT-113485/2020|EPI ISL 549506|B.1|United Kingdom|2020-09-18	0.0005375253	Europe
Europe|hCoV-19/Switzerland/BS-UHB-42190622/2020|EPI ISL 528074|B.1|Switzerland|2020-03-14	Europe|hCoV-19/England/NOTT-113485/2020|EPI ISL 549506|B.1|United Kingdom|2020-09-18	0.0006383475	Europe
Europe|hCoV-19/Luxembourg/LNS0366116/2020|EPI ISL 419564|B.1.94|Luxembourg|2020-03-15	Europe|hCoV-19/England/NOTT-113485/2020|EPI ISL 549506|B.1|United Kingdom|2020-09-18	0.0006047803	Europe
Europe|hCoV-19/Spain/PV-IBV-001500/2020|EPI ISL 467152|B.1.5|Spain|2020-03-15	Europe|hCoV-19/England/NOTT-113485/2020|EPI ISL 549506|B.1|United Kingdom|2020-09-18	0.0006047958	Europe
Europe|hCoV-19/Switzerland/ZH-UZH-1000482983/2020|EPI ISL 508865|B.1|Switzerland|2020-03-15	Europe|hCoV-19/England/NOTT-113485/2020|EPI ISL 549506|B.1|United Kingdom|2020-09-18	0.0005711314	Europe
Europe|hCoV-19/England/LOND-124D0A8/2020|EPI ISL 507052|B.1.1|United Kingdom|2020-03-15	Europe|hCoV-19/England/NOTT-113485/2020|EPI ISL 549506|B.1|United Kingdom|2020-09-18	0.0006384077	Europe
Europe|hCoV-19/Switzerland/BS-UHB-42193780/2020|EPI ISL 528151|B.1.1|Switzerland|2020-03-16	Europe|hCoV-19/England/NOTT-113485/2020|EPI ISL 549506|B.1|United Kingdom|2020-09-18	0.0006720208	Europe
Europe|hCoV-19/Austria/CeMM0221/2020|EPI ISL 438055|B.1.5|Austria|2020-03-16	Europe|hCoV-19/England/NOTT-113485/2020|EPI ISL 549506|B.1|United Kingdom|2020-09-18	0.0005711706	Europe
Europe|hCoV-19/Spain/CT-IBV-003167/2020|EPI ISL 510263|B.1|Spain|2020-03-16	Europe|hCoV-19/England/NOTT-113485/2020|EPI ISL 549506|B.1|United Kingdom|2020-09-18	0.0006047803	Europe
Europe|hCoV-19/Spain/PV-IBV-001455/2020|EPI ISL 467145|B.1|Spain|2020-03-17	Europe|hCoV-19/England/NOTT-113485/2020|EPI ISL 549506|B.1|United Kingdom|2020-09-18	0.0006720036	Europe
Europe|hCoV-19/France/GES-2843/2020|EPI ISL 420045|B.1|France|2020-03-17	Europe|hCoV-19/England/NOTT-113485/2020|EPI ISL 549506|B.1|United Kingdom|2020-09-18	0.0005039205	Europe
Europe|hCoV-19/Luxembourg/LNS2299410/2020|EPI ISL 421745|B.1|Luxembourg|2020-03-17	Europe|hCoV-19/England/NOTT-113485/2020|EPI ISL 549506|B.1|United Kingdom|2020-09-18	0.0005711314	Europe
Europe|hCoV-19/Luxembourg/LNS3404815/2020|EPI ISL 421738|B.1|Luxembourg|2020-03-17	Europe|hCoV-19/England/NOTT-113485/2020|EPI ISL 549506|B.1|United Kingdom|2020-09-18	0.0006383913	Europe
Europe|hCoV-19/England/NORT-281797/2020|EPI ISL 488818|B.1.1|United Kingdom|2020-03-18	Europe|hCoV-19/England/NOTT-113485/2020|EPI ISL 549506|B.1|United Kingdom|2020-09-18	0.0006384351	Europe
Europe|hCoV-19/Poland/Wro-02/2020|EPI ISL 437625|A.2|Poland|2020-03-18	Europe|hCoV-19/England/NOTT-113485/2020|EPI ISL 549506|B.1|United Kingdom|2020-09-18	0.0008737410	Europe
Europe|hCoV-19/Luxembourg/LNS0158952/2020|EPI ISL 417534|B.1|Luxembourg|2020-03-18	Europe|hCoV-19/England/NOTT-113485/2020|EPI ISL 549506|B.1|United Kingdom|2020-09-18	0.0006047648	Europe
Europe|hCoV-19/Iceland/310/2020|EPI ISL 417639|B.1.5|Iceland|2020-03-18	Europe|hCoV-19/England/NOTT-113485/2020|EPI ISL 549506|B.1|United Kingdom|2020-09-18	0.0006048063	Europe
Europe|hCoV-19/Germany/BY-UHR-3ZK/2020|EPI ISL 513300|B.1|Germany|2020-03-19	Europe|hCoV-19/England/NOTT-113485/2020|EPI ISL 549506|B.1|United Kingdom|2020-09-18	0.0005038988	Europe
Europe|hCoV-19/England/EKHU-260EF54/2020|EPI ISL 501614|B.1|United Kingdom|2020-03-19	Europe|hCoV-19/England/NOTT-113485/2020|EPI ISL 549506|B.1|United Kingdom|2020-09-18	0.0005375484	Europe
Europe|hCoV-19/Luxembourg/LNS9984061/2020|EPI ISL 429724|B.1.5|Luxembourg|2020-03-19	Europe|hCoV-19/England/NOTT-113485/2020|EPI ISL 549506|B.1|United Kingdom|2020-09-18	0.0006383639	Europe
Europe|hCoV-19/England/20128000604/2020|EPI ISL 423918|A.2|United Kingdom|2020-03-19	Europe|hCoV-19/England/NOTT-113485/2020|EPI ISL 549506|B.1|United Kingdom|2020-09-18	0.0009746545	Europe
Europe|hCoV-19/England/LEED-2A8633/2020|EPI ISL 539131|B.1.1|United Kingdom|2020-03-20	Europe|hCoV-19/England/NOTT-113485/2020|EPI ISL 549506|B.1|United Kingdom|2020-09-18	0.0006384351	Europe
Europe|hCoV-19/France/IDF-3163/2020|EPI ISL 420058|B.1.356|France|2020-03-20	Europe|hCoV-19/England/NOTT-113485/2020|EPI ISL 549506|B.1|United Kingdom|2020-09-18	0.0005711069	Europe
Europe|hCoV-19/Spain/VC-FISABIO-79/2020|EPI ISL 425203|B.1|Spain|2020-03-20	Europe|hCoV-19/England/NOTT-113485/2020|EPI ISL 549506|B.1|United Kingdom|2020-09-18	0.0007728479	Europe
Europe|hCoV-19/Scotland/CVR278/2020|EPI ISL 433279|B.40|United Kingdom|2020-03-20	Europe|hCoV-19/England/NOTT-113485/2020|EPI ISL 549506|B.1|United Kingdom|2020-09-18	0.0008401630	Europe
Europe|hCoV-19/England/LIVE-A57AE/2020|EPI ISL 500150|B.1|United Kingdom|2020-03-21	Europe|hCoV-19/England/NOTT-113485/2020|EPI ISL 549506|B.1|United Kingdom|2020-09-18	0.0005375023	Europe
Europe|hCoV-19/Spain/NC-IBV-001416/2020|EPI ISL 452485|B.1.5|Spain|2020-03-21	Europe|hCoV-19/England/NOTT-113485/2020|EPI ISL 549506|B.1|United Kingdom|2020-09-18	0.0005711706	Europe
Europe|hCoV-19/France/IDF-3165/2020|EPI ISL 420059|B.1.5|France|2020-03-21	Europe|hCoV-19/England/NOTT-113485/2020|EPI ISL 549506|B.1|United Kingdom|2020-09-18	0.0005711461	Europe
Europe|hCoV-19/England/NORT-281894/2020|EPI ISL 488811|B.3|United Kingdom|2020-03-21	Europe|hCoV-19/England/NOTT-113485/2020|EPI ISL 549506|B.1|United Kingdom|2020-09-18	0.0008401484	Europe
Europe|hCoV-19/Spain/VC-FISABIO-110/2020|EPI ISL 436205|B.1.5|Spain|2020-03-22	Europe|hCoV-19/England/NOTT-113485/2020|EPI ISL 549506|B.1|United Kingdom|2020-09-18	0.0005711461	Europe
Europe|hCoV-19/Belgium/MT-0322411/2020|EPI ISL 462265|B.1.8|Belgium|2020-03-22	Europe|hCoV-19/England/NOTT-113485/2020|EPI ISL 549506|B.1|United Kingdom|2020-09-18	0.0006047544	Europe
Europe|hCoV-19/Switzerland/BS-UHB-42202147/2020|EPI ISL 528319|B.1.8|Switzerland|2020-03-22	Europe|hCoV-19/England/NOTT-113485/2020|EPI ISL 549506|B.1|United Kingdom|2020-09-18	0.0006047543	Europe
Europe|hCoV-19/Switzerland/GE-HUG-0636/2020|EPI ISL 429199|B.1|Switzerland|2020-03-22	Europe|hCoV-19/England/NOTT-113485/2020|EPI ISL 549506|B.1|United Kingdom|2020-09-18	0.0005375253	Europe
Europe|hCoV-19/Hungary/MBL-002/2020|EPI ISL 435420|B.1.5|Hungary|2020-03-23	Europe|hCoV-19/England/NOTT-113485/2020|EPI ISL 549506|B.1|United Kingdom|2020-09-18	0.0005711607	Europe
Europe|hCoV-19/Belgium/EBN-0323116/2020|EPI ISL 420373|B.1|Belgium|2020-03-23	Europe|hCoV-19/England/NOTT-113485/2020|EPI ISL 549506|B.1|United Kingdom|2020-09-18	0.0005711314	Europe
Europe|hCoV-19/France/ARA-12630/2020|EPI ISL 420613|B.1|France|2020-03-23	Europe|hCoV-19/England/NOTT-113485/2020|EPI ISL 549506|B.1|United Kingdom|2020-09-18	0.0005711461	Europe
Europe|hCoV-19/England/LOND-124D1C3/2020|EPI ISL 507064|B.3|United Kingdom|2020-03-23	Europe|hCoV-19/England/NOTT-113485/2020|EPI ISL 549506|B.1|United Kingdom|2020-09-18	0.0007056228	Europe
Europe|hCoV-19/England/LIVE-A9C14/2020|EPI ISL 517338|B.1|United Kingdom|2020-03-24	Europe|hCoV-19/England/NOTT-113485/2020|EPI ISL 549506|B.1|United Kingdom|2020-09-18	0.0005375484	Europe
Europe|hCoV-19/England/OXON-B3585/2020|EPI ISL 534867|B.1.1|United Kingdom|2020-03-24	Europe|hCoV-19/England/NOTT-113485/2020|EPI ISL 549506|B.1|United Kingdom|2020-09-18	0.0006384351	Europe
Europe|hCoV-19/Belgium/DME-0324135/2020|EPI ISL 420392|B.38|Belgium|2020-03-24	Europe|hCoV-19/England/NOTT-113485/2020|EPI ISL 549506|B.1|United Kingdom|2020-09-18	0.0008401629	Europe
Europe|hCoV-19/Belgium/MS-0324134/2020|EPI ISL 420391|B.1|Belgium|2020-03-24	Europe|hCoV-19/England/NOTT-113485/2020|EPI ISL 549506|B.1|United Kingdom|2020-09-18	0.0005711560	Europe
Europe|hCoV-19/England/SHEF-C050D/2020|EPI ISL 420233|B.1|United Kingdom|2020-03-25	Europe|hCoV-19/England/NOTT-113485/2020|EPI ISL 549506|B.1|United Kingdom|2020-09-18	0.0006047803	Europe
Europe|hCoV-19/England/NORT-284B89/2020|EPI ISL 488675|B.1.1.1|United Kingdom|2020-03-25	Europe|hCoV-19/England/NOTT-113485/2020|EPI ISL 549506|B.1|United Kingdom|2020-09-18	0.0007393016	Europe
Europe|hCoV-19/Belgium/UGent-8/2020|EPI ISL 425052|B.1.1.75|Belgium|2020-03-25	Europe|hCoV-19/England/NOTT-113485/2020|EPI ISL 549506|B.1|United Kingdom|2020-09-18	0.0007056351	Europe
Europe|hCoV-19/England/LIVE-A9054/2020|EPI ISL 517252|B.1.98|United Kingdom|2020-03-25	Europe|hCoV-19/England/NOTT-113485/2020|EPI ISL 549506|B.1|United Kingdom|2020-09-18	0.0005375253	Europe
Europe|hCoV-19/Spain/VC-FISABIO-551/2020|EPI ISL 447493|B.1|Spain|2020-03-26	Europe|hCoV-19/England/NOTT-113485/2020|EPI ISL 549506|B.1|United Kingdom|2020-09-18	0.0005711706	Europe
Europe|hCoV-19/Scotland/CVR752/2020|EPI ISL 433334|B.1|United Kingdom|2020-03-26	Europe|hCoV-19/England/NOTT-113485/2020|EPI ISL 549506|B.1|United Kingdom|2020-09-18	0.0006047648	Europe
Europe|hCoV-19/Belgium/RR-0326315/2020|EPI ISL 462169|B.1|Belgium|2020-03-26	Europe|hCoV-19/England/NOTT-113485/2020|EPI ISL 549506|B.1|United Kingdom|2020-09-18	0.0005038988	Europe
Europe|hCoV-19/Sweden/20-50482/2020|EPI ISL 475142|B.1|Sweden|2020-03-26	Europe|hCoV-19/England/NOTT-113485/2020|EPI ISL 549506|B.1|United Kingdom|2020-09-18	0.0005711560	Europe
Europe|hCoV-19/Hungary/SRC-00620/2020|EPI ISL 435416|B.3|Hungary|2020-03-27	Europe|hCoV-19/England/NOTT-113485/2020|EPI ISL 549506|B.1|United Kingdom|2020-09-18	0.0009074726	Europe
Europe|hCoV-19/England/SHEF-C0321/2020|EPI ISL 420181|B.1.1.1|United Kingdom|2020-03-27	Europe|hCoV-19/England/NOTT-113485/2020|EPI ISL 549506|B.1|United Kingdom|2020-09-18	0.0007393015	Europe
Europe|hCoV-19/Austria/CeMM0572/2020|EPI ISL 475921|B.1.160.1|Austria|2020-03-27	Europe|hCoV-19/England/NOTT-113485/2020|EPI ISL 549506|B.1|United Kingdom|2020-09-18	0.0006047649	Europe
Europe|hCoV-19/Scotland/EDB283/2020|EPI ISL 425963|B.1.147|United Kingdom|2020-03-27	Europe|hCoV-19/England/NOTT-113485/2020|EPI ISL 549506|B.1|United Kingdom|2020-09-18	0.0005375253	Europe
Europe|hCoV-19/Scotland/EDB328/2020|EPI ISL 433198|B|United Kingdom|2020-03-28	Europe|hCoV-19/England/NOTT-113485/2020|EPI ISL 549506|B.1|United Kingdom|2020-09-18	0.0006383637	Europe
Europe|hCoV-19/England/SHEF-C028E/2020|EPI ISL 420194|B.1.1|United Kingdom|2020-03-28	Europe|hCoV-19/England/NOTT-113485/2020|EPI ISL 549506|B.1|United Kingdom|2020-09-18	0.0006384077	Europe
Europe|hCoV-19/Iceland/568/2020|EPI ISL 424588|B.1.5|Iceland|2020-03-28	Europe|hCoV-19/England/NOTT-113485/2020|EPI ISL 549506|B.1|United Kingdom|2020-09-18	0.0006047958	Europe
Europe|hCoV-19/England/20144023004/2020|EPI ISL 465993|B.1.1|United Kingdom|2020-03-28	Europe|hCoV-19/England/NOTT-113485/2020|EPI ISL 549506|B.1|United Kingdom|2020-09-18	0.0007729207	Europe
Europe|hCoV-19/Belgium/Rega-0329245/2020|EPI ISL 458215|B.1|Belgium|2020-03-29	Europe|hCoV-19/England/NOTT-113485/2020|EPI ISL 549506|B.1|United Kingdom|2020-09-18	0.0006047803	Europe
Europe|hCoV-19/England/NORT-294F4E/2020|EPI ISL 488593|B.1.5|United Kingdom|2020-03-29	Europe|hCoV-19/England/NOTT-113485/2020|EPI ISL 549506|B.1|United Kingdom|2020-09-18	0.0005375391	Europe
Europe|hCoV-19/England/CAMB-74711/2020|EPI ISL 425327|B.1|United Kingdom|2020-03-29	Europe|hCoV-19/England/NOTT-113485/2020|EPI ISL 549506|B.1|United Kingdom|2020-09-18	0.0005375484	Europe
Europe|hCoV-19/Belgium/Rega-0329217/2020|EPI ISL 458187|B.1.1|Belgium|2020-03-29	Europe|hCoV-19/England/NOTT-113485/2020|EPI ISL 549506|B.1|United Kingdom|2020-09-18	0.0006720207	Europe
Europe|hCoV-19/England/CAMB-7375E/2020|EPI ISL 425232|B.1.1|United Kingdom|2020-03-30	Europe|hCoV-19/England/NOTT-113485/2020|EPI ISL 549506|B.1|United Kingdom|2020-09-18	0.0007056351	Europe
Europe|hCoV-19/France/CVL-8265/2020|EPI ISL 560570|B.1.1|France|2020-03-30	Europe|hCoV-19/England/NOTT-113485/2020|EPI ISL 549506|B.1|United Kingdom|2020-09-18	0.0007393016	Europe
Europe|hCoV-19/Scotland/EDB409/2020|EPI ISL 426001|B.40|United Kingdom|2020-03-30	Europe|hCoV-19/England/NOTT-113485/2020|EPI ISL 549506|B.1|United Kingdom|2020-09-18	0.0008401414	Europe
Europe|hCoV-19/Hungary/SRC-00827/2020|EPI ISL 435414|B.1|Hungary|2020-03-30	Europe|hCoV-19/England/NOTT-113485/2020|EPI ISL 549506|B.1|United Kingdom|2020-09-18	0.0005375160	Europe
Europe|hCoV-19/Scotland/EDB6724/2020|EPI ISL 491574|B|United Kingdom|2020-03-31	Europe|hCoV-19/England/NOTT-113485/2020|EPI ISL 549506|B.1|United Kingdom|2020-09-18	0.0007056578	Europe
Europe|hCoV-19/Belgium/ULG-10045/2020|EPI ISL 421212|B.1.1|Belgium|2020-03-31	Europe|hCoV-19/England/NOTT-113485/2020|EPI ISL 549506|B.1|United Kingdom|2020-09-18	0.0007056532	Europe
Europe|hCoV-19/Croatia/8U-S17new/2020|EPI ISL 454605|B.1|Croatia|2020-03-31	Europe|hCoV-19/England/NOTT-113485/2020|EPI ISL 549506|B.1|United Kingdom|2020-09-18	0.0005711216	Europe
Europe|hCoV-19/France/ARA-17410/2020|EPI ISL 509013|B.1.5|France|2020-03-31	Europe|hCoV-19/England/NOTT-113485/2020|EPI ISL 549506|B.1|United Kingdom|2020-09-18	0.0005711461	Europe
Europe|hCoV-19/Italy/PIE-SLL-NZ141/2020|EPI ISL 569881|B.1.1.1|Italy|2020-04-01	Europe|hCoV-19/England/NOTT-113485/2020|EPI ISL 549506|B.1|United Kingdom|2020-09-18	0.0008065481	Europe
Europe|hCoV-19/Scotland/CVR1377/2020|EPI ISL 433561|B|United Kingdom|2020-04-01	Europe|hCoV-19/England/NOTT-113485/2020|EPI ISL 549506|B.1|United Kingdom|2020-09-18	0.0008738161	Europe
Europe|hCoV-19/Luxembourg/LNS6969569/2020|EPI ISL 428943|B.1.94|Luxembourg|2020-04-01	Europe|hCoV-19/England/NOTT-113485/2020|EPI ISL 549506|B.1|United Kingdom|2020-09-18	0.0006047803	Europe
Europe|hCoV-19/England/NORT-29599A/2020|EPI ISL 488721|B.39|United Kingdom|2020-04-01	Europe|hCoV-19/England/NOTT-113485/2020|EPI ISL 549506|B.1|United Kingdom|2020-09-18	0.0008737859	Europe
Europe|hCoV-19/Belgium/DRR-0401366/2020|EPI ISL 462220|B.1|Belgium|2020-04-01	Europe|hCoV-19/England/NOTT-113485/2020|EPI ISL 549506|B.1|United Kingdom|2020-09-18	0.0006047803	Europe
Europe|hCoV-19/Sweden/20-08715/2020|EPI ISL 450836|B.1|Sweden|2020-04-02	Europe|hCoV-19/England/NOTT-113485/2020|EPI ISL 549506|B.1|United Kingdom|2020-09-18	0.0005375484	Europe
Europe|hCoV-19/Spain/VC-IBV-98003444/2020|EPI ISL 539253|B.1.1|Spain|2020-04-02	Europe|hCoV-19/England/NOTT-113485/2020|EPI ISL 549506|B.1|United Kingdom|2020-09-18	0.0008402424	Europe
Europe|hCoV-19/Scotland/EDB582/2020|EPI ISL 433204|B|United Kingdom|2020-04-02	Europe|hCoV-19/England/NOTT-113485/2020|EPI ISL 549506|B.1|United Kingdom|2020-09-18	0.0006719745	Europe
Europe|hCoV-19/Hungary/SRC-01136/2020|EPI ISL 435418|B.1.5|Hungary|2020-04-02	Europe|hCoV-19/England/NOTT-113485/2020|EPI ISL 549506|B.1|United Kingdom|2020-09-18	0.0006047854	Europe
Europe|hCoV-19/Luxembourg/LNS3702558/2020|EPI ISL 428945|B.1|Luxembourg|2020-04-03	Europe|hCoV-19/England/NOTT-113485/2020|EPI ISL 549506|B.1|United Kingdom|2020-09-18	0.0005375484	Europe
Europe|hCoV-19/Austria/Graz-MUG6/2020|EPI ISL 437202|B.1.160.1|Austria|2020-04-03	Europe|hCoV-19/England/NOTT-113485/2020|EPI ISL 549506|B.1|United Kingdom|2020-09-18	0.0006383749	Europe
Europe|hCoV-19/Scotland/EDB3032/2020|EPI ISL 489038|B.1.5|United Kingdom|2020-04-03	Europe|hCoV-19/England/NOTT-113485/2020|EPI ISL 549506|B.1|United Kingdom|2020-09-18	0.0006047699	Europe
Europe|hCoV-19/Wales/PHWC-2A03D/2020|EPI ISL 432237|B.1.1.1|United Kingdom|2020-04-03	Europe|hCoV-19/England/NOTT-113485/2020|EPI ISL 549506|B.1|United Kingdom|2020-09-18	0.0007729208	Europe
Europe|hCoV-19/England/BRIS-12FC15/2020|EPI ISL 492580|B.1.5|United Kingdom|2020-04-04	Europe|hCoV-19/England/NOTT-113485/2020|EPI ISL 549506|B.1|United Kingdom|2020-09-18	0.0005375391	Europe
Europe|hCoV-19/Belgium/ULG-10086/2020|EPI ISL 424644|B.1|Belgium|2020-04-04	Europe|hCoV-19/England/NOTT-113485/2020|EPI ISL 549506|B.1|United Kingdom|2020-09-18	0.0006047388	Europe
Europe|hCoV-19/England/BRIS-12FBCD/2020|EPI ISL 492636|B.1.1|United Kingdom|2020-04-04	Europe|hCoV-19/England/NOTT-113485/2020|EPI ISL 549506|B.1|United Kingdom|2020-09-18	0.0006384077	Europe
Europe|hCoV-19/Wales/PHWC-29DCE/2020|EPI ISL 432215|B.1.1|United Kingdom|2020-04-04	Europe|hCoV-19/England/NOTT-113485/2020|EPI ISL 549506|B.1|United Kingdom|2020-09-18	0.0007056533	Europe
Europe|hCoV-19/England/CAMB-786A7/2020|EPI ISL 433762|B.1|United Kingdom|2020-04-05	Europe|hCoV-19/England/NOTT-113485/2020|EPI ISL 549506|B.1|United Kingdom|2020-09-18	0.0005039205	Europe
Europe|hCoV-19/Austria/CeMM0532/2020|EPI ISL 475897|B.1|Austria|2020-04-05	Europe|hCoV-19/England/NOTT-113485/2020|EPI ISL 549506|B.1|United Kingdom|2020-09-18	0.0006047803	Europe
Europe|hCoV-19/Scotland/EDB914/2020|EPI ISL 432877|B.1.5|United Kingdom|2020-04-05	Europe|hCoV-19/England/NOTT-113485/2020|EPI ISL 549506|B.1|United Kingdom|2020-09-18	0.0005375391	Europe
Europe|hCoV-19/Belgium/ULG-10057/2020|EPI ISL 424654|B.1.1|Belgium|2020-04-05	Europe|hCoV-19/England/NOTT-113485/2020|EPI ISL 549506|B.1|United Kingdom|2020-09-18	0.0006047958	Europe
Europe|hCoV-19/England/OXON-AFB4E/2020|EPI ISL 478807|B.1|United Kingdom|2020-04-06	Europe|hCoV-19/England/NOTT-113485/2020|EPI ISL 549506|B.1|United Kingdom|2020-09-18	0.0007392698	Europe
Europe|hCoV-19/Austria/CeMM0351/2020|EPI ISL 475810|B.1|Austria|2020-04-06	Europe|hCoV-19/England/NOTT-113485/2020|EPI ISL 549506|B.1|United Kingdom|2020-09-18	0.0006384187	Europe
Europe|hCoV-19/Scotland/EDB1062/2020|EPI ISL 433379|B.1.147|United Kingdom|2020-04-06	Europe|hCoV-19/England/NOTT-113485/2020|EPI ISL 549506|B.1|United Kingdom|2020-09-18	0.0005375253	Europe
Europe|hCoV-19/England/OXON-AC631/2020|EPI ISL 448470|B.1.1|United Kingdom|2020-04-06	Europe|hCoV-19/England/NOTT-113485/2020|EPI ISL 549506|B.1|United Kingdom|2020-09-18	0.0007056655	Europe
Europe|hCoV-19/England/LOND-124D2FD/2020|EPI ISL 507082|B.3|United Kingdom|2020-04-07	Europe|hCoV-19/England/NOTT-113485/2020|EPI ISL 549506|B.1|United Kingdom|2020-09-18	0.0008401700	Europe
Europe|hCoV-19/England/OXON-B389B/2020|EPI ISL 534892|B.1.1|United Kingdom|2020-04-07	Europe|hCoV-19/England/NOTT-113485/2020|EPI ISL 549506|B.1|United Kingdom|2020-09-18	0.0006720669	Europe
Europe|hCoV-19/Wales/PHWC-2A932/2020|EPI ISL 445638|B.1.1.1|United Kingdom|2020-04-07	Europe|hCoV-19/England/NOTT-113485/2020|EPI ISL 549506|B.1|United Kingdom|2020-09-18	0.0007729540	Europe
Europe|hCoV-19/Spain/PV-IBV-004274/2020|EPI ISL 510393|B.1.1|Spain|2020-04-07	Europe|hCoV-19/England/NOTT-113485/2020|EPI ISL 549506|B.1|United Kingdom|2020-09-18	0.0006720208	Europe
Europe|hCoV-19/Bosnia and Herzegovina/04-Sarajevo/2020|EPI ISL 467300|B.1|Bosnia and Herzegovina|2020-04-08	Europe|hCoV-19/England/NOTT-113485/2020|EPI ISL 549506|B.1|United Kingdom|2020-09-18	0.0007056473	Europe
Europe|hCoV-19/Wales/PHWC-2B1FD/2020|EPI ISL 432246|B.1.1|United Kingdom|2020-04-08	Europe|hCoV-19/England/NOTT-113485/2020|EPI ISL 549506|B.1|United Kingdom|2020-09-18	0.0006047958	Europe
Europe|hCoV-19/Scotland/EDB1105/2020|EPI ISL 433396|B.1.5|United Kingdom|2020-04-08	Europe|hCoV-19/England/NOTT-113485/2020|EPI ISL 549506|B.1|United Kingdom|2020-09-18	0.0005039334	Europe
Europe|hCoV-19/England/NORW-E82CC/2020|EPI ISL 449136|B.1.1|United Kingdom|2020-04-08	Europe|hCoV-19/England/NOTT-113485/2020|EPI ISL 549506|B.1|United Kingdom|2020-09-18	0.0006384077	Europe
Europe|hCoV-19/England/CAMB-7F85F/2020|EPI ISL 470478|B.1.178|United Kingdom|2020-04-09	Europe|hCoV-19/England/NOTT-113485/2020|EPI ISL 549506|B.1|United Kingdom|2020-09-18	0.0006055585	Europe
Europe|hCoV-19/England/LEED-2A9FFB/2020|EPI ISL 538767|B.1|United Kingdom|2020-04-09	Europe|hCoV-19/England/NOTT-113485/2020|EPI ISL 549506|B.1|United Kingdom|2020-09-18	0.0006383914	Europe
Europe|hCoV-19/England/SHEF-D0CF6/2020|EPI ISL 442479|B.1.5|United Kingdom|2020-04-09	Europe|hCoV-19/England/NOTT-113485/2020|EPI ISL 549506|B.1|United Kingdom|2020-09-18	0.0005711461	Europe
Europe|hCoV-19/Spain/AN-IBV-98001689/2020|EPI ISL 538128|B.1.5|Spain|2020-04-09	Europe|hCoV-19/England/NOTT-113485/2020|EPI ISL 549506|B.1|United Kingdom|2020-09-18	0.0006047803	Europe
Europe|hCoV-19/Scotland/EDB3424/2020|EPI ISL 487826|B.1.5|United Kingdom|2020-04-10	Europe|hCoV-19/England/NOTT-113485/2020|EPI ISL 549506|B.1|United Kingdom|2020-09-18	0.0005711314	Europe
Europe|hCoV-19/England/EXET-1363DA/2020|EPI ISL 457225|B.1.1|United Kingdom|2020-04-10	Europe|hCoV-19/England/NOTT-113485/2020|EPI ISL 549506|B.1|United Kingdom|2020-09-18	0.0006720381	Europe
Europe|hCoV-19/Russia/StPetersburg-RII5029S/2020|EPI ISL 430085|B.1.1|Russia|2020-04-10	Europe|hCoV-19/England/NOTT-113485/2020|EPI ISL 549506|B.1|United Kingdom|2020-09-18	0.0006720208	Europe
Europe|hCoV-19/Russia/StPetersburg-RII5244S/2020|EPI ISL 430090|B.1.5|Russia|2020-04-10	Europe|hCoV-19/England/NOTT-113485/2020|EPI ISL 549506|B.1|United Kingdom|2020-09-18	0.0005711461	Europe
Europe|hCoV-19/Italy/APU-UniMI-5409/2020|EPI ISL 525560|B.1.1|Italy|2020-04-11	Europe|hCoV-19/England/NOTT-113485/2020|EPI ISL 549506|B.1|United Kingdom|2020-09-18	0.0006720207	Europe
Europe|hCoV-19/Belgium/rega-0411472/2020|EPI ISL 476982|B.1.1|Belgium|2020-04-11	Europe|hCoV-19/England/NOTT-113485/2020|EPI ISL 549506|B.1|United Kingdom|2020-09-18	0.0006720207	Europe
Europe|hCoV-19/England/BRIS-130419/2020|EPI ISL 492712|B.1.1.8|United Kingdom|2020-04-11	Europe|hCoV-19/England/NOTT-113485/2020|EPI ISL 549506|B.1|United Kingdom|2020-09-18	0.0007056352	Europe
Europe|hCoV-19/England/BRIS-130446/2020|EPI ISL 492543|B.1|United Kingdom|2020-04-11	Europe|hCoV-19/England/NOTT-113485/2020|EPI ISL 549506|B.1|United Kingdom|2020-09-18	0.0005039205	Europe
Europe|hCoV-19/England/LEED-2A974E/2020|EPI ISL 538752|B.1|United Kingdom|2020-04-12	Europe|hCoV-19/England/NOTT-113485/2020|EPI ISL 549506|B.1|United Kingdom|2020-09-18	0.0005711461	Europe
Europe|hCoV-19/England/BRIS-130622/2020|EPI ISL 492680|B.52|United Kingdom|2020-04-12	Europe|hCoV-19/England/NOTT-113485/2020|EPI ISL 549506|B.1|United Kingdom|2020-09-18	0.0008738366	Europe
Europe|hCoV-19/Scotland/EDB1526/2020|EPI ISL 433072|B.1.5|United Kingdom|2020-04-12	Europe|hCoV-19/England/NOTT-113485/2020|EPI ISL 549506|B.1|United Kingdom|2020-09-18	0.0005039334	Europe
Europe|hCoV-19/Wales/PHWC-3159E/2020|EPI ISL 446464|B.1.1|United Kingdom|2020-04-12	Europe|hCoV-19/England/NOTT-113485/2020|EPI ISL 549506|B.1|United Kingdom|2020-09-18	0.0006720381	Europe
Europe|hCoV-19/Scotland/EDB3543/2020|EPI ISL 487972|B|United Kingdom|2020-04-13	Europe|hCoV-19/England/NOTT-113485/2020|EPI ISL 549506|B.1|United Kingdom|2020-09-18	0.0007729008	Europe
Europe|hCoV-19/Russia/StPetersburg-RII5942S/2020|EPI ISL 430099|B.1.5|Russia|2020-04-13	Europe|hCoV-19/England/NOTT-113485/2020|EPI ISL 549506|B.1|United Kingdom|2020-09-18	0.0005375391	Europe
Europe|hCoV-19/England/PORT-2D183B/2020|EPI ISL 484423|B.1|United Kingdom|2020-04-13	Europe|hCoV-19/England/NOTT-113485/2020|EPI ISL 549506|B.1|United Kingdom|2020-09-18	0.0005038988	Europe
Europe|hCoV-19/Wales/PHWC-2B746/2020|EPI ISL 445755|B.1|United Kingdom|2020-04-13	Europe|hCoV-19/England/NOTT-113485/2020|EPI ISL 549506|B.1|United Kingdom|2020-09-18	0.0006047543	Europe
Europe|hCoV-19/Sweden/20-07243/2020|EPI ISL 445232|B.1|Sweden|2020-04-14	Europe|hCoV-19/England/NOTT-113485/2020|EPI ISL 549506|B.1|United Kingdom|2020-09-18	0.0005711315	Europe
Europe|hCoV-19/Russia/Moscow-GCBL3/2020|EPI ISL 436717|B.1.1|Russia|2020-04-14	Europe|hCoV-19/England/NOTT-113485/2020|EPI ISL 549506|B.1|United Kingdom|2020-09-18	0.0007729540	Europe
Europe|hCoV-19/Denmark/ALAB-HH-163/2020|EPI ISL 452035|B.1.1.1|Denmark|2020-04-14	Europe|hCoV-19/England/NOTT-113485/2020|EPI ISL 549506|B.1|United Kingdom|2020-09-18	0.0007392698	Europe
Europe|hCoV-19/England/OXON-B2076/2020|EPI ISL 479110|B.1.1.273|United Kingdom|2020-04-14	Europe|hCoV-19/England/NOTT-113485/2020|EPI ISL 549506|B.1|United Kingdom|2020-09-18	0.0007056958	Europe
Europe|hCoV-19/Russia/StPetersburg-RII6065S/2020|EPI ISL 430110|B.1.1|Russia|2020-04-15	Europe|hCoV-19/England/NOTT-113485/2020|EPI ISL 549506|B.1|United Kingdom|2020-09-18	0.0006047958	Europe
Europe|hCoV-19/Russia/StPetersburg-RII6055S/2020|EPI ISL 430105|B.1|Russia|2020-04-15	Europe|hCoV-19/England/NOTT-113485/2020|EPI ISL 549506|B.1|United Kingdom|2020-09-18	0.0005375484	Europe
Europe|hCoV-19/Scotland/CVR2498/2020|EPI ISL 477957|B.1|United Kingdom|2020-04-15	Europe|hCoV-19/England/NOTT-113485/2020|EPI ISL 549506|B.1|United Kingdom|2020-09-18	0.0005711560	Europe
Europe|hCoV-19/Sweden/20-07382/2020|EPI ISL 475540|B.1.1|Sweden|2020-04-15	Europe|hCoV-19/England/NOTT-113485/2020|EPI ISL 549506|B.1|United Kingdom|2020-09-18	0.0006720553	Europe
Europe|hCoV-19/England/OXON-AFA50/2020|EPI ISL 478799|B.1.1|United Kingdom|2020-04-16	Europe|hCoV-19/England/NOTT-113485/2020|EPI ISL 549506|B.1|United Kingdom|2020-09-18	0.0006384241	Europe
Europe|hCoV-19/England/BRIS-128177/2020|EPI ISL 469581|B.1|United Kingdom|2020-04-16	Europe|hCoV-19/England/NOTT-113485/2020|EPI ISL 549506|B.1|United Kingdom|2020-09-18	0.0006047648	Europe
Europe|hCoV-19/England/LOND-D8AE5/2020|EPI ISL 492760|B.1|United Kingdom|2020-04-16	Europe|hCoV-19/England/NOTT-113485/2020|EPI ISL 549506|B.1|United Kingdom|2020-09-18	0.0006047804	Europe
Europe|hCoV-19/Scotland/CVR2647/2020|EPI ISL 473528|B.1.222|United Kingdom|2020-04-16	Europe|hCoV-19/England/NOTT-113485/2020|EPI ISL 549506|B.1|United Kingdom|2020-09-18	0.0005711805	Europe
Europe|hCoV-19/England/EXET-135FD7/2020|EPI ISL 457187|B.1.1|United Kingdom|2020-04-17	Europe|hCoV-19/England/NOTT-113485/2020|EPI ISL 549506|B.1|United Kingdom|2020-09-18	0.0006386817	Europe
Europe|hCoV-19/Scotland/CVR2684/2020|EPI ISL 484638|B.1.1|United Kingdom|2020-04-17	Europe|hCoV-19/England/NOTT-113485/2020|EPI ISL 549506|B.1|United Kingdom|2020-09-18	0.0006720498	Europe
Europe|hCoV-19/England/20169006104/2020|EPI ISL 465186|B.1.1|United Kingdom|2020-04-17	Europe|hCoV-19/England/NOTT-113485/2020|EPI ISL 549506|B.1|United Kingdom|2020-09-18	0.0006384351	Europe
Europe|hCoV-19/Scotland/CVR2683/2020|EPI ISL 484637|B.1.1|United Kingdom|2020-04-17	Europe|hCoV-19/England/NOTT-113485/2020|EPI ISL 549506|B.1|United Kingdom|2020-09-18	0.0007729540	Europe
Europe|hCoV-19/England/BRIS-12CBDF/2020|EPI ISL 481818|B.1.1|United Kingdom|2020-04-18	Europe|hCoV-19/England/NOTT-113485/2020|EPI ISL 549506|B.1|United Kingdom|2020-09-18	0.0007056655	Europe
Europe|hCoV-19/England/OXON-B23D7/2020|EPI ISL 479140|B.1.1|United Kingdom|2020-04-18	Europe|hCoV-19/England/NOTT-113485/2020|EPI ISL 549506|B.1|United Kingdom|2020-09-18	0.0006384076	Europe
Europe|hCoV-19/England/OXON-B00F0/2020|EPI ISL 478855|B.1.1.220|United Kingdom|2020-04-18	Europe|hCoV-19/England/NOTT-113485/2020|EPI ISL 549506|B.1|United Kingdom|2020-09-18	0.0007392825	Europe
Europe|hCoV-19/England/NORT-28B1F9/2020|EPI ISL 469302|B.1.1|United Kingdom|2020-04-18	Europe|hCoV-19/England/NOTT-113485/2020|EPI ISL 549506|B.1|United Kingdom|2020-09-18	0.0006386172	Europe
Europe|hCoV-19/England/OXON-B0AF2/2020|EPI ISL 478936|B.1.1|United Kingdom|2020-04-19	Europe|hCoV-19/England/NOTT-113485/2020|EPI ISL 549506|B.1|United Kingdom|2020-09-18	0.0006384077	Europe
Europe|hCoV-19/Wales/PHWC-160270/2020|EPI ISL 472913|B.31|United Kingdom|2020-04-19	Europe|hCoV-19/England/NOTT-113485/2020|EPI ISL 549506|B.1|United Kingdom|2020-09-18	0.0009410764	Europe
Europe|hCoV-19/England/OXON-B2717/2020|EPI ISL 479170|B.1.5|United Kingdom|2020-04-19	Europe|hCoV-19/England/NOTT-113485/2020|EPI ISL 549506|B.1|United Kingdom|2020-09-18	0.0005375253	Europe
Europe|hCoV-19/England/BRIS-12DF87/2020|EPI ISL 481977|B.1.1|United Kingdom|2020-04-19	Europe|hCoV-19/England/NOTT-113485/2020|EPI ISL 549506|B.1|United Kingdom|2020-09-18	0.0007729208	Europe
Europe|hCoV-19/England/CAMB-1AB297/2020|EPI ISL 470118|B.1.1|United Kingdom|2020-04-20	Europe|hCoV-19/England/NOTT-113485/2020|EPI ISL 549506|B.1|United Kingdom|2020-09-18	0.0007056533	Europe
Europe|hCoV-19/Scotland/CVR2782/2020|EPI ISL 473563|B.1|United Kingdom|2020-04-20	Europe|hCoV-19/England/NOTT-113485/2020|EPI ISL 549506|B.1|United Kingdom|2020-09-18	0.0005711706	Europe
Europe|hCoV-19/England/BRIS-12E548/2020|EPI ISL 488304|B|United Kingdom|2020-04-20	Europe|hCoV-19/England/NOTT-113485/2020|EPI ISL 549506|B.1|United Kingdom|2020-09-18	0.0007393570	Europe
Europe|hCoV-19/England/BRIS-12ED7D/2020|EPI ISL 488263|B.1.1.8|United Kingdom|2020-04-20	Europe|hCoV-19/England/NOTT-113485/2020|EPI ISL 549506|B.1|United Kingdom|2020-09-18	0.0007056351	Europe
Europe|hCoV-19/Hungary/UD-10168/2020|EPI ISL 477008|B.1|Hungary|2020-04-21	Europe|hCoV-19/England/NOTT-113485/2020|EPI ISL 549506|B.1|United Kingdom|2020-09-18	0.0007056532	Europe
Europe|hCoV-19/Scotland/CVR2808/2020|EPI ISL 473575|B.1.1.20|United Kingdom|2020-04-21	Europe|hCoV-19/England/NOTT-113485/2020|EPI ISL 549506|B.1|United Kingdom|2020-09-18	0.0007056836	Europe
Europe|hCoV-19/England/201720576/2020|EPI ISL 526755|B.1.1|United Kingdom|2020-04-21	Europe|hCoV-19/England/NOTT-113485/2020|EPI ISL 549506|B.1|United Kingdom|2020-09-18	0.0006384077	Europe
Europe|hCoV-19/England/NORW-E6E42/2020|EPI ISL 448983|B.1.75|United Kingdom|2020-04-21	Europe|hCoV-19/England/NOTT-113485/2020|EPI ISL 549506|B.1|United Kingdom|2020-09-18	0.0006383749	Europe
Europe|hCoV-19/England/EXET-13705A/2020|EPI ISL 471946|B.1.98|United Kingdom|2020-04-22	Europe|hCoV-19/England/NOTT-113485/2020|EPI ISL 549506|B.1|United Kingdom|2020-09-18	0.0005711314	Europe
Europe|hCoV-19/England/SHEF-D1F65/2020|EPI ISL 453769|B.1.1|United Kingdom|2020-04-22	Europe|hCoV-19/England/NOTT-113485/2020|EPI ISL 549506|B.1|United Kingdom|2020-09-18	0.0006384077	Europe
Europe|hCoV-19/Scotland/EDB2403/2020|EPI ISL 439200|B.1|United Kingdom|2020-04-22	Europe|hCoV-19/England/NOTT-113485/2020|EPI ISL 549506|B.1|United Kingdom|2020-09-18	0.0006384076	Europe
Europe|hCoV-19/England/NORW-E960B/2020|EPI ISL 448322|B.1.1|United Kingdom|2020-04-22	Europe|hCoV-19/England/NOTT-113485/2020|EPI ISL 549506|B.1|United Kingdom|2020-09-18	0.0006384241	Europe
Europe|hCoV-19/England/PORT-2D0F64/2020|EPI ISL 475310|B.1.1|United Kingdom|2020-04-23	Europe|hCoV-19/England/NOTT-113485/2020|EPI ISL 549506|B.1|United Kingdom|2020-09-18	0.0006384077	Europe
Europe|hCoV-19/England/OXON-B12EA/2020|EPI ISL 479003|B.1.1|United Kingdom|2020-04-23	Europe|hCoV-19/England/NOTT-113485/2020|EPI ISL 549506|B.1|United Kingdom|2020-09-18	0.0006720207	Europe
Europe|hCoV-19/France/GES-8524/2020|EPI ISL 560586|B.1|France|2020-04-23	Europe|hCoV-19/England/NOTT-113485/2020|EPI ISL 549506|B.1|United Kingdom|2020-09-18	0.0006720152	Europe
Europe|hCoV-19/England/SHEF-C3C7E/2020|EPI ISL 453707|B.1.1.1|United Kingdom|2020-04-23	Europe|hCoV-19/England/NOTT-113485/2020|EPI ISL 549506|B.1|United Kingdom|2020-09-18	0.0007393015	Europe
Europe|hCoV-19/England/NORT-297A59/2020|EPI ISL 488114|B.1|United Kingdom|2020-04-24	Europe|hCoV-19/England/NOTT-113485/2020|EPI ISL 549506|B.1|United Kingdom|2020-09-18	0.0006047544	Europe
Europe|hCoV-19/England/BRIS-12CEA9/2020|EPI ISL 481939|B.1.1|United Kingdom|2020-04-24	Europe|hCoV-19/England/NOTT-113485/2020|EPI ISL 549506|B.1|United Kingdom|2020-09-18	0.0007056655	Europe
Europe|hCoV-19/England/20179043604/2020|EPI ISL 527346|B.1.5|United Kingdom|2020-04-24	Europe|hCoV-19/England/NOTT-113485/2020|EPI ISL 549506|B.1|United Kingdom|2020-09-18	0.0006047543	Europe
Europe|hCoV-19/England/OXON-B1AE2/2020|EPI ISL 479071|B.1.1|United Kingdom|2020-04-24	Europe|hCoV-19/England/NOTT-113485/2020|EPI ISL 549506|B.1|United Kingdom|2020-09-18	0.0006720381	Europe
Europe|hCoV-19/England/OXON-B3558/2020|EPI ISL 534866|B.1.1.10|United Kingdom|2020-04-25	Europe|hCoV-19/England/NOTT-113485/2020|EPI ISL 549506|B.1|United Kingdom|2020-09-18	0.0007729655	Europe
Europe|hCoV-19/England/BRIS-12D109/2020|EPI ISL 481920|B.3|United Kingdom|2020-04-25	Europe|hCoV-19/England/NOTT-113485/2020|EPI ISL 549506|B.1|United Kingdom|2020-09-18	0.0008401484	Europe
Europe|hCoV-19/Scotland/EDB2620/2020|EPI ISL 439244|B.1.1.4|United Kingdom|2020-04-25	Europe|hCoV-19/England/NOTT-113485/2020|EPI ISL 549506|B.1|United Kingdom|2020-09-18	0.0007056532	Europe
Europe|hCoV-19/England/NORW-E9085/2020|EPI ISL 453580|B.1.5|United Kingdom|2020-04-25	Europe|hCoV-19/England/NOTT-113485/2020|EPI ISL 549506|B.1|United Kingdom|2020-09-18	0.0005711461	Europe
Europe|hCoV-19/England/CAMB-1ADD94/2020|EPI ISL 459459|B.1.5|United Kingdom|2020-04-26	Europe|hCoV-19/England/NOTT-113485/2020|EPI ISL 549506|B.1|United Kingdom|2020-09-18	0.0005711461	Europe
Europe|hCoV-19/Bulgaria/16/2020|EPI ISL 480299|B.1.1|Bulgaria|2020-04-26	Europe|hCoV-19/England/NOTT-113485/2020|EPI ISL 549506|B.1|United Kingdom|2020-09-18	0.0006720497	Europe
Europe|hCoV-19/Russia/StPetersburg-RII10128S/2020|EPI ISL 507225|B.1.5|Russia|2020-04-26	Europe|hCoV-19/England/NOTT-113485/2020|EPI ISL 549506|B.1|United Kingdom|2020-09-18	0.0006047958	Europe
Europe|hCoV-19/Russia/SPE-RII-10152V/2020|EPI ISL 523995|B.1|Russia|2020-04-26	Europe|hCoV-19/England/NOTT-113485/2020|EPI ISL 549506|B.1|United Kingdom|2020-09-18	0.0006047648	Europe
Europe|hCoV-19/England/OXON-B4724/2020|EPI ISL 534970|B.1.1|United Kingdom|2020-04-27	Europe|hCoV-19/England/NOTT-113485/2020|EPI ISL 549506|B.1|United Kingdom|2020-09-18	0.0007056655	Europe
Europe|hCoV-19/Bucuresti/ChVir7244/2020|EPI ISL 467778|B.1.5|Romania|2020-04-27	Europe|hCoV-19/England/NOTT-113485/2020|EPI ISL 549506|B.1|United Kingdom|2020-09-18	0.0006720208	Europe
Europe|hCoV-19/England/BRIS-1853E90/2020|EPI ISL 492270|B.1.1|United Kingdom|2020-04-27	Europe|hCoV-19/England/NOTT-113485/2020|EPI ISL 549506|B.1|United Kingdom|2020-09-18	0.0007392507	Europe
Europe|hCoV-19/Sweden/20-51023/2020|EPI ISL 450830|B.1.1.64|Sweden|2020-04-27	Europe|hCoV-19/England/NOTT-113485/2020|EPI ISL 549506|B.1|United Kingdom|2020-09-18	0.0006384351	Europe
Europe|hCoV-19/Northern Ireland/NIRE-FCE85/2020|EPI ISL 489231|B.1.1|United Kingdom|2020-04-28	Europe|hCoV-19/England/NOTT-113485/2020|EPI ISL 549506|B.1|United Kingdom|2020-09-18	0.0007058078	Europe
Europe|hCoV-19/Scotland/CVR3251/2020|EPI ISL 449258|B.1.1.1|United Kingdom|2020-04-28	Europe|hCoV-19/England/NOTT-113485/2020|EPI ISL 549506|B.1|United Kingdom|2020-09-18	0.0007392698	Europe
Europe|hCoV-19/Denmark/ALAB-HH-227/2020|EPI ISL 452075|B.1|Denmark|2020-04-28	Europe|hCoV-19/England/NOTT-113485/2020|EPI ISL 549506|B.1|United Kingdom|2020-09-18	0.0006719748	Europe
Europe|hCoV-19/Northern Ireland/NIRE-101253/2020|EPI ISL 482115|B.1|United Kingdom|2020-04-28	Europe|hCoV-19/England/NOTT-113485/2020|EPI ISL 549506|B.1|United Kingdom|2020-09-18	0.0006047648	Europe
Europe|hCoV-19/England/CAMB-1AE908/2020|EPI ISL 524587|B.1.1.1|United Kingdom|2020-04-29	Europe|hCoV-19/England/NOTT-113485/2020|EPI ISL 549506|B.1|United Kingdom|2020-09-18	0.0008737486	Europe
Europe|hCoV-19/England/CAMB-1AEA50/2020|EPI ISL 524603|B|United Kingdom|2020-04-29	Europe|hCoV-19/England/NOTT-113485/2020|EPI ISL 549506|B.1|United Kingdom|2020-09-18	0.0010420098	Europe
Europe|hCoV-19/Bosnia and Herzegovina/02-Banja Luka/2020|EPI ISL 462990|B.1.1|Bosnia and Herzegovina|2020-04-29	Europe|hCoV-19/England/NOTT-113485/2020|EPI ISL 549506|B.1|United Kingdom|2020-09-18	0.0010757357	Europe
Europe|hCoV-19/England/NORT-297F2D/2020|EPI ISL 488153|B.1.1|United Kingdom|2020-04-29	Europe|hCoV-19/England/NOTT-113485/2020|EPI ISL 549506|B.1|United Kingdom|2020-09-18	0.0007393144	Europe
Europe|hCoV-19/Belgium/UGent-140/2020|EPI ISL 481231|B.1|Belgium|2020-04-29	Europe|hCoV-19/England/NOTT-113485/2020|EPI ISL 549506|B.1|United Kingdom|2020-09-18	0.0005711363	Europe
Europe|hCoV-19/England/NORW-E9C54/2020|EPI ISL 448357|B.1|United Kingdom|2020-04-30	Europe|hCoV-19/England/NOTT-113485/2020|EPI ISL 549506|B.1|United Kingdom|2020-09-18	0.0005711069	Europe
Europe|hCoV-19/England/WSFT-25C0DA0/2020|EPI ISL 492909|B.1.1.71|United Kingdom|2020-04-30	Europe|hCoV-19/England/NOTT-113485/2020|EPI ISL 549506|B.1|United Kingdom|2020-09-18	0.0007056351	Europe
Europe|hCoV-19/England/NORW-EAF4B/2020|EPI ISL 457395|B|United Kingdom|2020-04-30	Europe|hCoV-19/England/NOTT-113485/2020|EPI ISL 549506|B.1|United Kingdom|2020-09-18	0.0007392745	Europe
Europe|hCoV-19/England/NORW-EAF69/2020|EPI ISL 457397|B|United Kingdom|2020-04-30	Europe|hCoV-19/England/NOTT-113485/2020|EPI ISL 549506|B.1|United Kingdom|2020-09-18	0.0008737786	Europe
Europe|hCoV-19/England/NORW-E9CEB/2020|EPI ISL 448360|B.1.1.64|United Kingdom|2020-04-30	Europe|hCoV-19/England/NOTT-113485/2020|EPI ISL 549506|B.1|United Kingdom|2020-09-18	0.0007393144	Europe
Europe|hCoV-19/England/NORW-EB52A/2020|EPI ISL 457440|B.1.1|United Kingdom|2020-05-01	Europe|hCoV-19/England/NOTT-113485/2020|EPI ISL 549506|B.1|United Kingdom|2020-09-18	0.0006720553	Europe
Europe|hCoV-19/England/NORW-EAE3F/2020|EPI ISL 457383|B.1.1.10|United Kingdom|2020-05-01	Europe|hCoV-19/England/NOTT-113485/2020|EPI ISL 549506|B.1|United Kingdom|2020-09-18	0.0006720497	Europe
Europe|hCoV-19/Scotland/EDB3892/2020|EPI ISL 439357|B.1.1.4|United Kingdom|2020-05-01	Europe|hCoV-19/England/NOTT-113485/2020|EPI ISL 549506|B.1|United Kingdom|2020-09-18	0.0007729208	Europe
Europe|hCoV-19/England/OXON-B2049/2020|EPI ISL 479108|B.1.1|United Kingdom|2020-05-01	Europe|hCoV-19/England/NOTT-113485/2020|EPI ISL 549506|B.1|United Kingdom|2020-09-18	0.0007056351	Europe
Europe|hCoV-19/England/NORW-E9EA9/2020|EPI ISL 448377|B.1|United Kingdom|2020-05-02	Europe|hCoV-19/England/NOTT-113485/2020|EPI ISL 549506|B.1|United Kingdom|2020-09-18	0.0006720669	Europe
Europe|hCoV-19/Northern Ireland/NIRE-106564/2020|EPI ISL 501050|B.1.1|United Kingdom|2020-05-02	Europe|hCoV-19/England/NOTT-113485/2020|EPI ISL 549506|B.1|United Kingdom|2020-09-18	0.0006384351	Europe
Europe|hCoV-19/England/OXON-B2CBE/2020|EPI ISL 534805|B.1.1|United Kingdom|2020-05-02	Europe|hCoV-19/England/NOTT-113485/2020|EPI ISL 549506|B.1|United Kingdom|2020-09-18	0.0006720496	Europe
Europe|hCoV-19/Northern Ireland/NIRE-10634C/2020|EPI ISL 501030|B.1|United Kingdom|2020-05-02	Europe|hCoV-19/England/NOTT-113485/2020|EPI ISL 549506|B.1|United Kingdom|2020-09-18	0.0005711314	Europe
Europe|hCoV-19/England/NORW-EB34E/2020|EPI ISL 457420|B.1.1|United Kingdom|2020-05-03	Europe|hCoV-19/England/NOTT-113485/2020|EPI ISL 549506|B.1|United Kingdom|2020-09-18	0.0006720381	Europe
Europe|hCoV-19/England/LIVE-9F26A/2020|EPI ISL 453441|B.1.1|United Kingdom|2020-05-03	Europe|hCoV-19/England/NOTT-113485/2020|EPI ISL 549506|B.1|United Kingdom|2020-09-18	0.0007392826	Europe
Europe|hCoV-19/England/OXON-B4D31/2020|EPI ISL 535009|B.1|United Kingdom|2020-05-03	Europe|hCoV-19/England/NOTT-113485/2020|EPI ISL 549506|B.1|United Kingdom|2020-09-18	0.0006383804	Europe
Europe|hCoV-19/England/NORW-E744F/2020|EPI ISL 449036|B.1.1|United Kingdom|2020-05-03	Europe|hCoV-19/England/NOTT-113485/2020|EPI ISL 549506|B.1|United Kingdom|2020-09-18	0.0007392825	Europe
Europe|hCoV-19/Sweden/20-51275/2020|EPI ISL 510821|B.1|Sweden|2020-05-04	Europe|hCoV-19/England/NOTT-113485/2020|EPI ISL 549506|B.1|United Kingdom|2020-09-18	0.0007056595	Europe
Europe|hCoV-19/England/BRIS-12D3A9/2020|EPI ISL 481840|B.1.1.1|United Kingdom|2020-05-04	Europe|hCoV-19/England/NOTT-113485/2020|EPI ISL 549506|B.1|United Kingdom|2020-09-18	0.0008065413	Europe
Europe|hCoV-19/England/NORW-E7737/2020|EPI ISL 449066|B.1.1|United Kingdom|2020-05-04	Europe|hCoV-19/England/NOTT-113485/2020|EPI ISL 549506|B.1|United Kingdom|2020-09-18	0.0006720208	Europe
Europe|hCoV-19/Russia/Novosibirsk-RII27316S/2020|EPI ISL 507210|B.1|Russia|2020-05-04	Europe|hCoV-19/England/NOTT-113485/2020|EPI ISL 549506|B.1|United Kingdom|2020-09-18	0.0005711069	Europe
Europe|hCoV-19/England/NORT-291D74/2020|EPI ISL 489153|B.1.1.1|United Kingdom|2020-05-05	Europe|hCoV-19/England/NOTT-113485/2020|EPI ISL 549506|B.1|United Kingdom|2020-09-18	0.0009075508	Europe
Europe|hCoV-19/Scotland/EDB6009/2020|EPI ISL 487731|B.1.98|United Kingdom|2020-05-05	Europe|hCoV-19/England/NOTT-113485/2020|EPI ISL 549506|B.1|United Kingdom|2020-09-18	0.0006720324	Europe
Europe|hCoV-19/England/HECH-2599C76/2020|EPI ISL 482079|B.1.1|United Kingdom|2020-05-05	Europe|hCoV-19/England/NOTT-113485/2020|EPI ISL 549506|B.1|United Kingdom|2020-09-18	0.0006384351	Europe
Europe|hCoV-19/Belgium/rega-0505428/2020|EPI ISL 477001|B.1.1.220|Belgium|2020-05-05	Europe|hCoV-19/England/NOTT-113485/2020|EPI ISL 549506|B.1|United Kingdom|2020-09-18	0.0007729342	Europe
Europe|hCoV-19/England/NORT-29DD96/2020|EPI ISL 488133|B.1.1|United Kingdom|2020-05-06	Europe|hCoV-19/England/NOTT-113485/2020|EPI ISL 549506|B.1|United Kingdom|2020-09-18	0.0007392826	Europe
Europe|hCoV-19/Russia/SPE-RII-11688V/2020|EPI ISL 523999|B.1.1|Russia|2020-05-06	Europe|hCoV-19/England/NOTT-113485/2020|EPI ISL 549506|B.1|United Kingdom|2020-09-18	0.0007729674	Europe
Europe|hCoV-19/Northern Ireland/NIRE-1065FB/2020|EPI ISL 501012|B.1.1|United Kingdom|2020-05-06	Europe|hCoV-19/England/NOTT-113485/2020|EPI ISL 549506|B.1|United Kingdom|2020-09-18	0.0006720785	Europe
Europe|hCoV-19/England/BRIS-12C568/2020|EPI ISL 469466|B.1.1.1|United Kingdom|2020-05-06	Europe|hCoV-19/England/NOTT-113485/2020|EPI ISL 549506|B.1|United Kingdom|2020-09-18	0.0007729208	Europe
Europe|hCoV-19/England/PORT-2CFCDA/2020|EPI ISL 461987|B.1.1|United Kingdom|2020-05-07	Europe|hCoV-19/England/NOTT-113485/2020|EPI ISL 549506|B.1|United Kingdom|2020-09-18	0.0006720496	Europe
Europe|hCoV-19/Belgium/SG-0507420/2020|EPI ISL 462274|B.1.1.1|Belgium|2020-05-07	Europe|hCoV-19/England/NOTT-113485/2020|EPI ISL 549506|B.1|United Kingdom|2020-09-18	0.0007392698	Europe
Europe|hCoV-19/Latvia/031/2020|EPI ISL 486414|B.1.1.102|Latvia|2020-05-07	Europe|hCoV-19/England/NOTT-113485/2020|EPI ISL 549506|B.1|United Kingdom|2020-09-18	0.0008065760	Europe
Europe|hCoV-19/England/NORT-2921FF/2020|EPI ISL 489103|B.1.1.1|United Kingdom|2020-05-07	Europe|hCoV-19/England/NOTT-113485/2020|EPI ISL 549506|B.1|United Kingdom|2020-09-18	0.0007392698	Europe
Europe|hCoV-19/England/NORW-EBDE6/2020|EPI ISL 457511|B.1.201|United Kingdom|2020-05-08	Europe|hCoV-19/England/NOTT-113485/2020|EPI ISL 549506|B.1|United Kingdom|2020-09-18	0.0006720035	Europe
Europe|hCoV-19/Scotland/EDB4671/2020|EPI ISL 449319|B.1.5|United Kingdom|2020-05-08	Europe|hCoV-19/England/NOTT-113485/2020|EPI ISL 549506|B.1|United Kingdom|2020-09-18	0.0005039334	Europe
Europe|hCoV-19/England/BRIS-12D6CE/2020|EPI ISL 481787|B.1.1|United Kingdom|2020-05-08	Europe|hCoV-19/England/NOTT-113485/2020|EPI ISL 549506|B.1|United Kingdom|2020-09-18	0.0006384351	Europe
Europe|hCoV-19/England/NORW-EBCF8/2020|EPI ISL 457500|B.1.201|United Kingdom|2020-05-08	Europe|hCoV-19/England/NOTT-113485/2020|EPI ISL 549506|B.1|United Kingdom|2020-09-18	0.0006047648	Europe
Europe|hCoV-19/England/NORW-EABDE/2020|EPI ISL 457360|B.1.1|United Kingdom|2020-05-09	Europe|hCoV-19/England/NOTT-113485/2020|EPI ISL 549506|B.1|United Kingdom|2020-09-18	0.0006384241	Europe
Europe|hCoV-19/England/NORW-EAB38/2020|EPI ISL 457354|B.1.1|United Kingdom|2020-05-09	Europe|hCoV-19/England/NOTT-113485/2020|EPI ISL 549506|B.1|United Kingdom|2020-09-18	0.0008065761	Europe
Europe|hCoV-19/England/BIRM-5F785/2020|EPI ISL 473328|B.1.1|United Kingdom|2020-05-09	Europe|hCoV-19/England/NOTT-113485/2020|EPI ISL 549506|B.1|United Kingdom|2020-09-18	0.0007392826	Europe
Europe|hCoV-19/Denmark/ALAB-HH-267/2020|EPI ISL 452098|B.1.5|Denmark|2020-05-09	Europe|hCoV-19/England/NOTT-113485/2020|EPI ISL 549506|B.1|United Kingdom|2020-09-18	0.0007057367	Europe
Europe|hCoV-19/England/WSFT-25C1A8A/2020|EPI ISL 495093|B.1.1|United Kingdom|2020-05-10	Europe|hCoV-19/England/NOTT-113485/2020|EPI ISL 549506|B.1|United Kingdom|2020-09-18	0.0007392698	Europe
Europe|hCoV-19/Northern Ireland/NIRE-10686B/2020|EPI ISL 501044|B.1.1|United Kingdom|2020-05-10	Europe|hCoV-19/England/NOTT-113485/2020|EPI ISL 549506|B.1|United Kingdom|2020-09-18	0.0006720381	Europe
Europe|hCoV-19/England/NORW-EAB47/2020|EPI ISL 457355|B.1.1|United Kingdom|2020-05-10	Europe|hCoV-19/England/NOTT-113485/2020|EPI ISL 549506|B.1|United Kingdom|2020-09-18	0.0008401993	Europe
Europe|hCoV-19/Sweden/20-14518/2020|EPI ISL 475516|B.1.1|Sweden|2020-05-10	Europe|hCoV-19/England/NOTT-113485/2020|EPI ISL 549506|B.1|United Kingdom|2020-09-18	0.0006047958	Europe
Europe|hCoV-19/England/QEUH-554C9B/2020|EPI ISL 532143|B.1.1|United Kingdom|2020-05-11	Europe|hCoV-19/England/NOTT-113485/2020|EPI ISL 549506|B.1|United Kingdom|2020-09-18	0.0006720497	Europe
Europe|hCoV-19/England/BRIS-12C38C/2020|EPI ISL 469417|B.1.1.1|United Kingdom|2020-05-11	Europe|hCoV-19/England/NOTT-113485/2020|EPI ISL 549506|B.1|United Kingdom|2020-09-18	0.0008402354	Europe
Europe|hCoV-19/England/SHEF-D03B5/2020|EPI ISL 479270|B.1.1.1|United Kingdom|2020-05-11	Europe|hCoV-19/England/NOTT-113485/2020|EPI ISL 549506|B.1|United Kingdom|2020-09-18	0.0008401992	Europe
Europe|hCoV-19/England/QEUH-556C99/2020|EPI ISL 532206|B.1.1|United Kingdom|2020-05-11	Europe|hCoV-19/England/NOTT-113485/2020|EPI ISL 549506|B.1|United Kingdom|2020-09-18	0.0006720381	Europe
Europe|hCoV-19/England/NORW-EC802/2020|EPI ISL 457565|B.1|United Kingdom|2020-05-12	Europe|hCoV-19/England/NOTT-113485/2020|EPI ISL 549506|B.1|United Kingdom|2020-09-18	0.0006384351	Europe
Europe|hCoV-19/Russia/SPE-RII-13784V/2020|EPI ISL 524006|B.1.1|Russia|2020-05-12	Europe|hCoV-19/England/NOTT-113485/2020|EPI ISL 549506|B.1|United Kingdom|2020-09-18	0.0006720208	Europe
Europe|hCoV-19/Scotland/QEUH-553BEA/2020|EPI ISL 532214|B.1.222|United Kingdom|2020-05-12	Europe|hCoV-19/England/NOTT-113485/2020|EPI ISL 549506|B.1|United Kingdom|2020-09-18	0.0006720034	Europe
Europe|hCoV-19/England/PORT-2CF6DC/2020|EPI ISL 461975|B.1|United Kingdom|2020-05-12	Europe|hCoV-19/England/NOTT-113485/2020|EPI ISL 549506|B.1|United Kingdom|2020-09-18	0.0006719747	Europe
Europe|hCoV-19/Wales/PHWC-15DC87/2020|EPI ISL 472769|B.1.1|United Kingdom|2020-05-13	Europe|hCoV-19/England/NOTT-113485/2020|EPI ISL 549506|B.1|United Kingdom|2020-09-18	0.0006384351	Europe
Europe|hCoV-19/England/QEUH-541EB9/2020|EPI ISL 532165|B.1.1|United Kingdom|2020-05-13	Europe|hCoV-19/England/NOTT-113485/2020|EPI ISL 549506|B.1|United Kingdom|2020-09-18	0.0006720381	Europe
Europe|hCoV-19/England/MILK-488CBD/2020|EPI ISL 559662|B.1.1.1|United Kingdom|2020-05-13	Europe|hCoV-19/England/NOTT-113485/2020|EPI ISL 549506|B.1|United Kingdom|2020-09-18	0.0009074338	Europe
Europe|hCoV-19/Bulgaria/15/2020|EPI ISL 480298|B.3|Bulgaria|2020-05-13	Europe|hCoV-19/England/NOTT-113485/2020|EPI ISL 549506|B.1|United Kingdom|2020-09-18	0.0008401845	Europe
Europe|hCoV-19/England/WSFT-25C0F31/2020|EPI ISL 492857|B.1.1|United Kingdom|2020-05-14	Europe|hCoV-19/England/NOTT-113485/2020|EPI ISL 549506|B.1|United Kingdom|2020-09-18	0.0007392698	Europe
Europe|hCoV-19/Romania/284508/2020|EPI ISL 455471|B.1.5|Romania|2020-05-14	Europe|hCoV-19/England/NOTT-113485/2020|EPI ISL 549506|B.1|United Kingdom|2020-09-18	0.0005711560	Europe
Europe|hCoV-19/Sweden/20-51474/2020|EPI ISL 455111|B.1.1|Sweden|2020-05-14	Europe|hCoV-19/England/NOTT-113485/2020|EPI ISL 549506|B.1|United Kingdom|2020-09-18	0.0007056655	Europe
Europe|hCoV-19/England/BRIS-12BC37/2020|EPI ISL 469355|B.1.1.1|United Kingdom|2020-05-15	Europe|hCoV-19/England/NOTT-113485/2020|EPI ISL 549506|B.1|United Kingdom|2020-09-18	0.0007056533	Europe
Europe|hCoV-19/Wales/PHWC-15E327/2020|EPI ISL 472805|B.1.1.264|United Kingdom|2020-05-15	Europe|hCoV-19/England/NOTT-113485/2020|EPI ISL 549506|B.1|United Kingdom|2020-09-18	0.0008739061	Europe
Europe|hCoV-19/England/OXON-B3084/2020|EPI ISL 534836|B.1.1.10|United Kingdom|2020-05-15	Europe|hCoV-19/England/NOTT-113485/2020|EPI ISL 549506|B.1|United Kingdom|2020-09-18	0.0007729208	Europe
Europe|hCoV-19/England/NORT-28C7AB/2020|EPI ISL 469325|B.1|United Kingdom|2020-05-15	Europe|hCoV-19/England/NOTT-113485/2020|EPI ISL 549506|B.1|United Kingdom|2020-09-18	0.0005711069	Europe
Europe|hCoV-19/Scotland/CVR3793/2020|EPI ISL 478121|B.1.1.10|United Kingdom|2020-05-16	Europe|hCoV-19/England/NOTT-113485/2020|EPI ISL 549506|B.1|United Kingdom|2020-09-18	0.0008738686	Europe
Europe|hCoV-19/England/WSFT-25C0FD7/2020|EPI ISL 492838|B.1.1.71|United Kingdom|2020-05-16	Europe|hCoV-19/England/NOTT-113485/2020|EPI ISL 549506|B.1|United Kingdom|2020-09-18	0.0007392508	Europe
Europe|hCoV-19/Belgium/ULG-10228/2020|EPI ISL 498134|B.1.9|Belgium|2020-05-16	Europe|hCoV-19/England/NOTT-113485/2020|EPI ISL 549506|B.1|United Kingdom|2020-09-18	0.0007055687	Europe
Europe|hCoV-19/Northern Ireland/NIRE-1069B3/2020|EPI ISL 500964|B.1.1|United Kingdom|2020-05-16	Europe|hCoV-19/England/NOTT-113485/2020|EPI ISL 549506|B.1|United Kingdom|2020-09-18	0.0007056351	Europe
Europe|hCoV-19/England/BRIS-12B9C7/2020|EPI ISL 469413|B.1.1.1|United Kingdom|2020-05-17	Europe|hCoV-19/England/NOTT-113485/2020|EPI ISL 549506|B.1|United Kingdom|2020-09-18	0.0008402354	Europe
Europe|hCoV-19/England/BHRT-24B36E2/2020|EPI ISL 528796|B.1.1|United Kingdom|2020-05-17	Europe|hCoV-19/England/NOTT-113485/2020|EPI ISL 549506|B.1|United Kingdom|2020-09-18	0.0007056895	Europe
Europe|hCoV-19/Wales/PHWC-165DA7/2020|EPI ISL 490800|B.1|United Kingdom|2020-05-17	Europe|hCoV-19/England/NOTT-113485/2020|EPI ISL 549506|B.1|United Kingdom|2020-09-18	0.0006720035	Europe
Europe|hCoV-19/England/NORW-EC8C6/2020|EPI ISL 457570|B.1.1.10|United Kingdom|2020-05-17	Europe|hCoV-19/England/NOTT-113485/2020|EPI ISL 549506|B.1|United Kingdom|2020-09-18	0.0007392826	Europe
Europe|hCoV-19/England/BRIS-12B8D9/2020|EPI ISL 469347|B.1.1.1|United Kingdom|2020-05-18	Europe|hCoV-19/England/NOTT-113485/2020|EPI ISL 549506|B.1|United Kingdom|2020-09-18	0.0007729208	Europe
Europe|hCoV-19/England/HECH-259A097/2020|EPI ISL 482093|B.1.1|United Kingdom|2020-05-18	Europe|hCoV-19/England/NOTT-113485/2020|EPI ISL 549506|B.1|United Kingdom|2020-09-18	0.0006384077	Europe
Europe|hCoV-19/Northern Ireland/NIRE-106C23/2020|EPI ISL 501063|B.1.1|United Kingdom|2020-05-18	Europe|hCoV-19/England/NOTT-113485/2020|EPI ISL 549506|B.1|United Kingdom|2020-09-18	0.0006384241	Europe
Europe|hCoV-19/England/NORT-29A8E3/2020|EPI ISL 492453|B.1.1.1|United Kingdom|2020-05-19	Europe|hCoV-19/England/NOTT-113485/2020|EPI ISL 549506|B.1|United Kingdom|2020-09-18	0.0007729208	Europe
Europe|hCoV-19/England/ALDP-49E07C/2020|EPI ISL 559492|B.1.1|United Kingdom|2020-05-19	Europe|hCoV-19/England/NOTT-113485/2020|EPI ISL 549506|B.1|United Kingdom|2020-09-18	0.0006720381	Europe
Europe|hCoV-19/Northern Ireland/NIRE-106D02/2020|EPI ISL 501065|B.1.1|United Kingdom|2020-05-19	Europe|hCoV-19/England/NOTT-113485/2020|EPI ISL 549506|B.1|United Kingdom|2020-09-18	0.0007056958	Europe
Europe|hCoV-19/Sweden/20-51737/2020|EPI ISL 510840|B.1|Sweden|2020-05-19	Europe|hCoV-19/England/NOTT-113485/2020|EPI ISL 549506|B.1|United Kingdom|2020-09-18	0.0006047649	Europe
Europe|hCoV-19/England/OXON-B31DC/2020|EPI ISL 534842|B.1.1|United Kingdom|2020-05-20	Europe|hCoV-19/England/NOTT-113485/2020|EPI ISL 549506|B.1|United Kingdom|2020-09-18	0.0008065553	Europe
Europe|hCoV-19/England/ALDP-49E980/2020|EPI ISL 559541|B.1|United Kingdom|2020-05-20	Europe|hCoV-19/England/NOTT-113485/2020|EPI ISL 549506|B.1|United Kingdom|2020-09-18	0.0006047129	Europe
Europe|hCoV-19/Germany/BW-UT-025/2020|EPI ISL 508700|B.1.126|Germany|2020-05-20	Europe|hCoV-19/England/NOTT-113485/2020|EPI ISL 549506|B.1|United Kingdom|2020-09-18	0.0006047958	Europe
Europe|hCoV-19/England/ALDP-49E4DA/2020|EPI ISL 559441|B.1.1|United Kingdom|2020-05-20	Europe|hCoV-19/England/NOTT-113485/2020|EPI ISL 549506|B.1|United Kingdom|2020-09-18	0.0006384077	Europe
Europe|hCoV-19/England/BRIS-1333BF/2020|EPI ISL 495099|B.1|United Kingdom|2020-05-21	Europe|hCoV-19/England/NOTT-113485/2020|EPI ISL 549506|B.1|United Kingdom|2020-09-18	0.0005375253	Europe
Europe|hCoV-19/Scotland/CVR3816/2020|EPI ISL 478142|B.1.1.1|United Kingdom|2020-05-21	Europe|hCoV-19/England/NOTT-113485/2020|EPI ISL 549506|B.1|United Kingdom|2020-09-18	0.0007730965	Europe
Europe|hCoV-19/England/ALDP-4A229D/2020|EPI ISL 559375|B.1|United Kingdom|2020-05-21	Europe|hCoV-19/England/NOTT-113485/2020|EPI ISL 549506|B.1|United Kingdom|2020-09-18	0.0005711559	Europe
Europe|hCoV-19/England/ALDP-4A25FE/2020|EPI ISL 559429|B.1|United Kingdom|2020-05-21	Europe|hCoV-19/England/NOTT-113485/2020|EPI ISL 549506|B.1|United Kingdom|2020-09-18	0.0007392764	Europe
Europe|hCoV-19/Sweden/20-51744/2020|EPI ISL 548251|B.1.1|Sweden|2020-05-22	Europe|hCoV-19/England/NOTT-113485/2020|EPI ISL 549506|B.1|United Kingdom|2020-09-18	0.0008066366	Europe
Europe|hCoV-19/England/MILK-467F7F/2020|EPI ISL 559726|B.1.1|United Kingdom|2020-05-22	Europe|hCoV-19/England/NOTT-113485/2020|EPI ISL 549506|B.1|United Kingdom|2020-09-18	0.0007056714	Europe
Europe|hCoV-19/England/OXON-B428D/2020|EPI ISL 534943|B.1.1|United Kingdom|2020-05-22	Europe|hCoV-19/England/NOTT-113485/2020|EPI ISL 549506|B.1|United Kingdom|2020-09-18	0.0007056655	Europe
Europe|hCoV-19/Lithuania/C20-05-R15/2020|EPI ISL 560394|B.1.1|Lithuania|2020-05-22	Europe|hCoV-19/England/NOTT-113485/2020|EPI ISL 549506|B.1|United Kingdom|2020-09-18	0.0007056351	Europe
Europe|hCoV-19/Russia/OMS-ORINFI-543S/2020|EPI ISL 569751|B.1.1|Russia|2020-05-23	Europe|hCoV-19/England/NOTT-113485/2020|EPI ISL 549506|B.1|United Kingdom|2020-09-18	0.0006384077	Europe
Europe|hCoV-19/Sweden/20-08906/2020|EPI ISL 510813|B.1|Sweden|2020-05-23	Europe|hCoV-19/England/NOTT-113485/2020|EPI ISL 549506|B.1|United Kingdom|2020-09-18	0.0006047388	Europe
Europe|hCoV-19/England/ALDP-4A30B0/2020|EPI ISL 559424|B.1.98|United Kingdom|2020-05-23	Europe|hCoV-19/England/NOTT-113485/2020|EPI ISL 549506|B.1|United Kingdom|2020-09-18	0.0006047648	Europe
Europe|hCoV-19/Belgium/ULG-10200/2020|EPI ISL 471435|B.1.9|Belgium|2020-05-23	Europe|hCoV-19/England/NOTT-113485/2020|EPI ISL 549506|B.1|United Kingdom|2020-09-18	0.0006719286	Europe
Europe|hCoV-19/England/OXON-B3FC3/2020|EPI ISL 534921|B.1|United Kingdom|2020-05-24	Europe|hCoV-19/England/NOTT-113485/2020|EPI ISL 549506|B.1|United Kingdom|2020-09-18	0.0006384024	Europe
Europe|hCoV-19/Russia/SPE-RII-17217V/2020|EPI ISL 524013|B.1.1|Russia|2020-05-24	Europe|hCoV-19/England/NOTT-113485/2020|EPI ISL 549506|B.1|United Kingdom|2020-09-18	0.0007056836	Europe
Europe|hCoV-19/England/MILK-469766/2020|EPI ISL 559725|B.1.1.1|United Kingdom|2020-05-24	Europe|hCoV-19/England/NOTT-113485/2020|EPI ISL 549506|B.1|United Kingdom|2020-09-18	0.0008738613	Europe
Europe|hCoV-19/Russia/OMS-ORINFI-1296S/2020|EPI ISL 569758|B.1.1|Russia|2020-05-24	Europe|hCoV-19/England/NOTT-113485/2020|EPI ISL 549506|B.1|United Kingdom|2020-09-18	0.0007057017	Europe
Europe|hCoV-19/England/SHEF-10B2FD0/2020|EPI ISL 537257|B.1.160.1|United Kingdom|2020-05-25	Europe|hCoV-19/England/NOTT-113485/2020|EPI ISL 549506|B.1|United Kingdom|2020-09-18	0.0007728479	Europe
Europe|hCoV-19/England/LIVE-A0521/2020|EPI ISL 472118|B.1.1.1|United Kingdom|2020-05-25	Europe|hCoV-19/England/NOTT-113485/2020|EPI ISL 549506|B.1|United Kingdom|2020-09-18	0.0008065621	Europe
Europe|hCoV-19/England/ALDP-4984B2/2020|EPI ISL 559431|B.1.1|United Kingdom|2020-05-25	Europe|hCoV-19/England/NOTT-113485/2020|EPI ISL 549506|B.1|United Kingdom|2020-09-18	0.0006384241	Europe
Europe|hCoV-19/Portugal/IGC3484/2020|EPI ISL 491189|B.1.1|Portugal|2020-05-25	Europe|hCoV-19/England/NOTT-113485/2020|EPI ISL 549506|B.1|United Kingdom|2020-09-18	0.0006384351	Europe
Europe|hCoV-19/England/ALDP-499B9E/2020|EPI ISL 559433|B.1.1.1|United Kingdom|2020-05-26	Europe|hCoV-19/England/NOTT-113485/2020|EPI ISL 549506|B.1|United Kingdom|2020-09-18	0.0009748951	Europe
Europe|hCoV-19/England/OXON-B4144/2020|EPI ISL 534932|B.1.1.220|United Kingdom|2020-05-26	Europe|hCoV-19/England/NOTT-113485/2020|EPI ISL 549506|B.1|United Kingdom|2020-09-18	0.0007056350	Europe
Europe|hCoV-19/England/LIVE-A05D6/2020|EPI ISL 478385|B.1.1|United Kingdom|2020-05-26	Europe|hCoV-19/England/NOTT-113485/2020|EPI ISL 549506|B.1|United Kingdom|2020-09-18	0.0007729208	Europe
Europe|hCoV-19/England/BRIS-12B47B/2020|EPI ISL 487571|B.1.1.1|United Kingdom|2020-05-26	Europe|hCoV-19/England/NOTT-113485/2020|EPI ISL 549506|B.1|United Kingdom|2020-09-18	0.0009074338	Europe
Europe|hCoV-19/Russia/StPetersburg-RII18088S/2020|EPI ISL 507284|B.1.1|Russia|2020-05-27	Europe|hCoV-19/England/NOTT-113485/2020|EPI ISL 549506|B.1|United Kingdom|2020-09-18	0.0007056655	Europe
Europe|hCoV-19/England/ALDP-499624/2020|EPI ISL 559384|B.1.1|United Kingdom|2020-05-27	Europe|hCoV-19/England/NOTT-113485/2020|EPI ISL 549506|B.1|United Kingdom|2020-09-18	0.0007393334	Europe
Europe|hCoV-19/Scotland/CVR3729/2020|EPI ISL 473769|B.1.1|United Kingdom|2020-05-27	Europe|hCoV-19/England/NOTT-113485/2020|EPI ISL 549506|B.1|United Kingdom|2020-09-18	0.0007393461	Europe
Europe|hCoV-19/Russia/SPE-RII-17684V/2020|EPI ISL 524015|B.4|Russia|2020-05-27	Europe|hCoV-19/England/NOTT-113485/2020|EPI ISL 549506|B.1|United Kingdom|2020-09-18	0.0010419651	Europe
Europe|hCoV-19/Sweden/20-19194/2020|EPI ISL 475525|B.1.1|Sweden|2020-05-28	Europe|hCoV-19/England/NOTT-113485/2020|EPI ISL 549506|B.1|United Kingdom|2020-09-18	0.0009075665	Europe
Europe|hCoV-19/England/NORT-29B1BA/2020|EPI ISL 493491|B.1.1.1|United Kingdom|2020-05-28	Europe|hCoV-19/England/NOTT-113485/2020|EPI ISL 549506|B.1|United Kingdom|2020-09-18	0.0007056836	Europe
Europe|hCoV-19/Russia/OMS-ORINFI-2306S/2020|EPI ISL 569760|B.1.1|Russia|2020-05-28	Europe|hCoV-19/England/NOTT-113485/2020|EPI ISL 549506|B.1|United Kingdom|2020-09-18	0.0006384351	Europe
Europe|hCoV-19/Latvia/054/2020|EPI ISL 486438|B.1.1|Latvia|2020-05-28	Europe|hCoV-19/England/NOTT-113485/2020|EPI ISL 549506|B.1|United Kingdom|2020-09-18	0.0007056655	Europe
Europe|hCoV-19/Russia/SPE-RII-18663V/2020|EPI ISL 524021|B.1.1|Russia|2020-05-29	Europe|hCoV-19/England/NOTT-113485/2020|EPI ISL 549506|B.1|United Kingdom|2020-09-18	0.0006047958	Europe
Europe|hCoV-19/England/BIRM-5FAC8/2020|EPI ISL 473371|B.1.1.1|United Kingdom|2020-05-29	Europe|hCoV-19/England/NOTT-113485/2020|EPI ISL 549506|B.1|United Kingdom|2020-09-18	0.0008402569	Europe
Europe|hCoV-19/Wales/PHWC-163116/2020|EPI ISL 473249|B.1.1.1|United Kingdom|2020-05-29	Europe|hCoV-19/England/NOTT-113485/2020|EPI ISL 549506|B.1|United Kingdom|2020-09-18	0.0007056836	Europe
Europe|hCoV-19/Russia/OMS-ORINFI-2854S/2020|EPI ISL 569761|B.1.1|Russia|2020-05-29	Europe|hCoV-19/England/NOTT-113485/2020|EPI ISL 549506|B.1|United Kingdom|2020-09-18	0.0007729540	Europe
Europe|hCoV-19/England/BRIS-12DE5D/2020|EPI ISL 482002|B.1.1.1|United Kingdom|2020-05-30	Europe|hCoV-19/England/NOTT-113485/2020|EPI ISL 549506|B.1|United Kingdom|2020-09-18	0.0008402354	Europe
Europe|hCoV-19/Scotland/CVR3878/2020|EPI ISL 484667|B.1.1.10|United Kingdom|2020-05-30	Europe|hCoV-19/England/NOTT-113485/2020|EPI ISL 549506|B.1|United Kingdom|2020-09-18	0.0008738686	Europe
Europe|hCoV-19/Italy/CAM-CEINGE-1/2020|EPI ISL 477204|B.1.1|Italy|2020-05-30	Europe|hCoV-19/England/NOTT-113485/2020|EPI ISL 549506|B.1|United Kingdom|2020-09-18	0.0006720496	Europe
Europe|hCoV-19/Spain/AS-MG-68-19/2020|EPI ISL 462996|B.1.5|Spain|2020-05-30	Europe|hCoV-19/England/NOTT-113485/2020|EPI ISL 549506|B.1|United Kingdom|2020-09-18	0.0005711460	Europe
Europe|hCoV-19/Portugal/IGC4024/2020|EPI ISL 491224|B.1.1|Portugal|2020-05-31	Europe|hCoV-19/England/NOTT-113485/2020|EPI ISL 549506|B.1|United Kingdom|2020-09-18	0.0006384351	Europe
Europe|hCoV-19/England/BRIS-12DD9C/2020|EPI ISL 481975|B.1.1.1|United Kingdom|2020-05-31	Europe|hCoV-19/England/NOTT-113485/2020|EPI ISL 549506|B.1|United Kingdom|2020-09-18	0.0009075118	Europe
Europe|hCoV-19/England/BRIS-12DE02/2020|EPI ISL 482011|B.1.1.1|United Kingdom|2020-05-31	Europe|hCoV-19/England/NOTT-113485/2020|EPI ISL 549506|B.1|United Kingdom|2020-09-18	0.0009075275	Europe
Europe|hCoV-19/England/MILK-45C21A/2020|EPI ISL 559708|B.1.1|United Kingdom|2020-05-31	Europe|hCoV-19/England/NOTT-113485/2020|EPI ISL 549506|B.1|United Kingdom|2020-09-18	0.0007393144	Europe
Europe|hCoV-19/Belgium/UGent-122/2020|EPI ISL 475082|B.1.178|Belgium|2020-06-01	Europe|hCoV-19/England/NOTT-113485/2020|EPI ISL 549506|B.1|United Kingdom|2020-09-18	0.0006383967	Europe
Europe|hCoV-19/Russia/OMS-ORINFI-5900S/2020|EPI ISL 569772|B.1.1|Russia|2020-06-01	Europe|hCoV-19/England/NOTT-113485/2020|EPI ISL 549506|B.1|United Kingdom|2020-09-18	0.0006384241	Europe
Europe|hCoV-19/England/ALDP-52B90F/2020|EPI ISL 559069|B.1.1|United Kingdom|2020-06-01	Europe|hCoV-19/England/NOTT-113485/2020|EPI ISL 549506|B.1|United Kingdom|2020-09-18	0.0006720785	Europe
Europe|hCoV-19/England/BRIS-12DDC9/2020|EPI ISL 482026|B.1.1.1|United Kingdom|2020-06-01	Europe|hCoV-19/England/NOTT-113485/2020|EPI ISL 549506|B.1|United Kingdom|2020-09-18	0.0008738613	Europe
Europe|hCoV-19/England/BRIS-12DB1A/2020|EPI ISL 481768|B.1.1.1|United Kingdom|2020-06-01	Europe|hCoV-19/England/NOTT-113485/2020|EPI ISL 549506|B.1|United Kingdom|2020-09-18	0.0008401992	Europe
Europe|hCoV-19/England/NORT-29B660/2020|EPI ISL 493497|B.1.1|United Kingdom|2020-06-02	Europe|hCoV-19/England/NOTT-113485/2020|EPI ISL 549506|B.1|United Kingdom|2020-09-18	0.0008737637	Europe
Europe|hCoV-19/England/ALDP-520C10/2020|EPI ISL 559090|B.1.1|United Kingdom|2020-06-02	Europe|hCoV-19/England/NOTT-113485/2020|EPI ISL 549506|B.1|United Kingdom|2020-09-18	0.0006384351	Europe
Europe|hCoV-19/England/LIVE-A0293/2020|EPI ISL 472098|B.1.1|United Kingdom|2020-06-02	Europe|hCoV-19/England/NOTT-113485/2020|EPI ISL 549506|B.1|United Kingdom|2020-09-18	0.0007729208	Europe
Europe|hCoV-19/England/ALDP-5200E7/2020|EPI ISL 558907|B.1.1|United Kingdom|2020-06-02	Europe|hCoV-19/England/NOTT-113485/2020|EPI ISL 549506|B.1|United Kingdom|2020-09-18	0.0006720207	Europe
Europe|hCoV-19/Russia/SPE-RII-19578V/2020|EPI ISL 524026|B.1.1.71|Russia|2020-06-03	Europe|hCoV-19/England/NOTT-113485/2020|EPI ISL 549506|B.1|United Kingdom|2020-09-18	0.0009075116	Europe
Europe|hCoV-19/England/EXET-1375F1/2020|EPI ISL 471979|A.2|United Kingdom|2020-06-03	Europe|hCoV-19/England/NOTT-113485/2020|EPI ISL 549506|B.1|United Kingdom|2020-09-18	0.0011429435	Europe
Europe|hCoV-19/Russia/SPE-RII-19422V/2020|EPI ISL 524024|B.1.1|Russia|2020-06-03	Europe|hCoV-19/England/NOTT-113485/2020|EPI ISL 549506|B.1|United Kingdom|2020-09-18	0.0006720381	Europe
Europe|hCoV-19/England/20238034404/2020|EPI ISL 471513|B|United Kingdom|2020-06-03	Europe|hCoV-19/England/NOTT-113485/2020|EPI ISL 549506|B.1|United Kingdom|2020-09-18	0.0007734582	Europe
Europe|hCoV-19/England/MILK-4BE1DD/2020|EPI ISL 559223|B.1.1|United Kingdom|2020-06-04	Europe|hCoV-19/England/NOTT-113485/2020|EPI ISL 549506|B.1|United Kingdom|2020-09-18	0.0008401847	Europe
Europe|hCoV-19/England/LIVE-A00D5/2020|EPI ISL 478375|B.1.1|United Kingdom|2020-06-04	Europe|hCoV-19/England/NOTT-113485/2020|EPI ISL 549506|B.1|United Kingdom|2020-09-18	0.0007392698	Europe
Europe|hCoV-19/England/MILK-4B620F/2020|EPI ISL 559283|B.1.1|United Kingdom|2020-06-04	Europe|hCoV-19/England/NOTT-113485/2020|EPI ISL 549506|B.1|United Kingdom|2020-09-18	0.0007392698	Europe
Europe|hCoV-19/Sweden/20-51900/2020|EPI ISL 475533|B.1|Sweden|2020-06-04	Europe|hCoV-19/England/NOTT-113485/2020|EPI ISL 549506|B.1|United Kingdom|2020-09-18	0.0006047804	Europe
Europe|hCoV-19/Spain/PV-HUB-50388391/2020|EPI ISL 490204|B.1|Spain|2020-06-05	Europe|hCoV-19/England/NOTT-113485/2020|EPI ISL 549506|B.1|United Kingdom|2020-09-18	0.0006383638	Europe
Europe|hCoV-19/England/MILK-956A31/2020|EPI ISL 554191|B.1.1.123|United Kingdom|2020-06-05	Europe|hCoV-19/England/NOTT-113485/2020|EPI ISL 549506|B.1|United Kingdom|2020-09-18	0.0007392826	Europe
Europe|hCoV-19/Scotland/CVR3926/2020|EPI ISL 512470|B.1.1.10|United Kingdom|2020-06-05	Europe|hCoV-19/England/NOTT-113485/2020|EPI ISL 549506|B.1|United Kingdom|2020-09-18	0.0008738686	Europe
Europe|hCoV-19/Sweden/20-51952/2020|EPI ISL 560974|B.1.1|Sweden|2020-06-05	Europe|hCoV-19/England/NOTT-113485/2020|EPI ISL 549506|B.1|United Kingdom|2020-09-18	0.0006720497	Europe
Europe|hCoV-19/England/MILK-956B6B/2020|EPI ISL 554163|B.1.1|United Kingdom|2020-06-06	Europe|hCoV-19/England/NOTT-113485/2020|EPI ISL 549506|B.1|United Kingdom|2020-09-18	0.0007056655	Europe
Europe|hCoV-19/Russia/StPetersburg-RII21769S/2020|EPI ISL 507288|B.1.1|Russia|2020-06-06	Europe|hCoV-19/England/NOTT-113485/2020|EPI ISL 549506|B.1|United Kingdom|2020-09-18	0.0006047958	Europe
Europe|hCoV-19/North Macedonia/2499/2020|EPI ISL 516413|B.1|North Macedonia|2020-06-06	Europe|hCoV-19/England/NOTT-113485/2020|EPI ISL 549506|B.1|United Kingdom|2020-09-18	0.0005711069	Europe
Europe|hCoV-19/England/MILK-4C4DC1/2020|EPI ISL 559241|B.1.1.1|United Kingdom|2020-06-06	Europe|hCoV-19/England/NOTT-113485/2020|EPI ISL 549506|B.1|United Kingdom|2020-09-18	0.0009411007	Europe
Europe|hCoV-19/England/ALDP-9446BA/2020|EPI ISL 554640|B.1.1|United Kingdom|2020-06-07	Europe|hCoV-19/England/NOTT-113485/2020|EPI ISL 549506|B.1|United Kingdom|2020-09-18	0.0007729341	Europe
Europe|hCoV-19/Poland/1154942/2020|EPI ISL 512299|B.1.1|Poland|2020-06-07	Europe|hCoV-19/England/NOTT-113485/2020|EPI ISL 549506|B.1|United Kingdom|2020-09-18	0.0006720381	Europe
Europe|hCoV-19/England/ALDP-944C8B/2020|EPI ISL 555638|B.1|United Kingdom|2020-06-07	Europe|hCoV-19/England/NOTT-113485/2020|EPI ISL 549506|B.1|United Kingdom|2020-09-18	0.0007728677	Europe
Europe|hCoV-19/England/ALDP-496A1C/2020|EPI ISL 559353|B.1.1.1|United Kingdom|2020-06-07	Europe|hCoV-19/England/NOTT-113485/2020|EPI ISL 549506|B.1|United Kingdom|2020-09-18	0.0008415726	Europe
Europe|hCoV-19/England/NORT-29BA0A/2020|EPI ISL 507121|B.1.1|United Kingdom|2020-06-08	Europe|hCoV-19/England/NOTT-113485/2020|EPI ISL 549506|B.1|United Kingdom|2020-09-18	0.0007393142	Europe
Europe|hCoV-19/Portugal/IGC4467/2020|EPI ISL 491254|B.1.1.198|Portugal|2020-06-08	Europe|hCoV-19/England/NOTT-113485/2020|EPI ISL 549506|B.1|United Kingdom|2020-09-18	0.0009074652	Europe
Europe|hCoV-19/England/NORT-29B9B2/2020|EPI ISL 507120|B.1.1.1|United Kingdom|2020-06-08	Europe|hCoV-19/England/NOTT-113485/2020|EPI ISL 549506|B.1|United Kingdom|2020-09-18	0.0008065620	Europe
Europe|hCoV-19/Spain/PV-HUB-56574605/2020|EPI ISL 483572|B.1|Spain|2020-06-08	Europe|hCoV-19/England/NOTT-113485/2020|EPI ISL 549506|B.1|United Kingdom|2020-09-18	0.0006383638	Europe
Europe|hCoV-19/England/MILK-958273/2020|EPI ISL 554682|B.1.1.1|United Kingdom|2020-06-09	Europe|hCoV-19/England/NOTT-113485/2020|EPI ISL 549506|B.1|United Kingdom|2020-09-18	0.0008066313	Europe
Europe|hCoV-19/England/MILK-957854/2020|EPI ISL 553897|B.1.1.247|United Kingdom|2020-06-09	Europe|hCoV-19/England/NOTT-113485/2020|EPI ISL 549506|B.1|United Kingdom|2020-09-18	0.0007393144	Europe
Europe|hCoV-19/England/MILK-9586FF/2020|EPI ISL 554831|B.1|United Kingdom|2020-06-09	Europe|hCoV-19/England/NOTT-113485/2020|EPI ISL 549506|B.1|United Kingdom|2020-09-18	0.0007392954	Europe
Europe|hCoV-19/England/MILK-957AC7/2020|EPI ISL 554223|B.1.1|United Kingdom|2020-06-09	Europe|hCoV-19/England/NOTT-113485/2020|EPI ISL 549506|B.1|United Kingdom|2020-09-18	0.0007056533	Europe
Europe|hCoV-19/England/MILK-9572DE/2020|EPI ISL 554208|B.1.1|United Kingdom|2020-06-10	Europe|hCoV-19/England/NOTT-113485/2020|EPI ISL 549506|B.1|United Kingdom|2020-09-18	0.0006720381	Europe
Europe|hCoV-19/England/ALDP-4AF166/2020|EPI ISL 559333|B.1.1|United Kingdom|2020-06-10	Europe|hCoV-19/England/NOTT-113485/2020|EPI ISL 549506|B.1|United Kingdom|2020-09-18	0.0007729541	Europe
Europe|hCoV-19/North Macedonia/2907/2020|EPI ISL 516418|B.1.9|North Macedonia|2020-06-10	Europe|hCoV-19/England/NOTT-113485/2020|EPI ISL 549506|B.1|United Kingdom|2020-09-18	0.0007056293	Europe
Europe|hCoV-19/France/OCC-25/2020|EPI ISL 482883|B.1.159|France|2020-06-10	Europe|hCoV-19/England/NOTT-113485/2020|EPI ISL 549506|B.1|United Kingdom|2020-09-18	0.0005711462	Europe
Europe|hCoV-19/England/ALDP-954B8B/2020|EPI ISL 553431|B.1.1|United Kingdom|2020-06-11	Europe|hCoV-19/England/NOTT-113485/2020|EPI ISL 549506|B.1|United Kingdom|2020-09-18	0.0006720497	Europe
Europe|hCoV-19/England/MILK-957274/2020|EPI ISL 554214|B.1.1|United Kingdom|2020-06-11	Europe|hCoV-19/England/NOTT-113485/2020|EPI ISL 549506|B.1|United Kingdom|2020-09-18	0.0007729342	Europe
Europe|hCoV-19/England/ALDP-95A727/2020|EPI ISL 553491|B.1.1|United Kingdom|2020-06-11	Europe|hCoV-19/England/NOTT-113485/2020|EPI ISL 549506|B.1|United Kingdom|2020-09-18	0.0007056351	Europe
Europe|hCoV-19/England/ALDP-94AA8B/2020|EPI ISL 556424|B.1.1.123|United Kingdom|2020-06-11	Europe|hCoV-19/England/NOTT-113485/2020|EPI ISL 549506|B.1|United Kingdom|2020-09-18	0.0007729208	Europe
Europe|hCoV-19/England/ALDP-94A405/2020|EPI ISL 556408|B.1.1.4|United Kingdom|2020-06-12	Europe|hCoV-19/England/NOTT-113485/2020|EPI ISL 549506|B.1|United Kingdom|2020-09-18	0.0009073946	Europe
Europe|hCoV-19/England/ALDP-954AE8/2020|EPI ISL 553487|B.1.1|United Kingdom|2020-06-12	Europe|hCoV-19/England/NOTT-113485/2020|EPI ISL 549506|B.1|United Kingdom|2020-09-18	0.0007393015	Europe
Europe|hCoV-19/England/ALDP-95A675/2020|EPI ISL 553433|B.1.1|United Kingdom|2020-06-12	Europe|hCoV-19/England/NOTT-113485/2020|EPI ISL 549506|B.1|United Kingdom|2020-09-18	0.0008065760	Europe
Europe|hCoV-19/England/ALDP-955319/2020|EPI ISL 553553|B.1|United Kingdom|2020-06-12	Europe|hCoV-19/England/NOTT-113485/2020|EPI ISL 549506|B.1|United Kingdom|2020-09-18	0.0006047958	Europe
Europe|hCoV-19/England/ALDP-951447/2020|EPI ISL 554426|B.1.1|United Kingdom|2020-06-13	Europe|hCoV-19/England/NOTT-113485/2020|EPI ISL 549506|B.1|United Kingdom|2020-09-18	0.0007392826	Europe
Europe|hCoV-19/England/MILK-957C76/2020|EPI ISL 554683|B.1.1.44|United Kingdom|2020-06-13	Europe|hCoV-19/England/NOTT-113485/2020|EPI ISL 549506|B.1|United Kingdom|2020-09-18	0.0010083602	Europe
Europe|hCoV-19/England/ALDP-95177B/2020|EPI ISL 554122|B.1.1|United Kingdom|2020-06-13	Europe|hCoV-19/England/NOTT-113485/2020|EPI ISL 549506|B.1|United Kingdom|2020-09-18	0.0006384077	Europe
Europe|hCoV-19/England/ALDP-95078B/2020|EPI ISL 554603|B.1.1|United Kingdom|2020-06-13	Europe|hCoV-19/England/NOTT-113485/2020|EPI ISL 549506|B.1|United Kingdom|2020-09-18	0.0006384077	Europe
Europe|hCoV-19/England/ALDP-9512A7/2020|EPI ISL 554354|B.1.1.1|United Kingdom|2020-06-14	Europe|hCoV-19/England/NOTT-113485/2020|EPI ISL 549506|B.1|United Kingdom|2020-09-18	0.0009410765	Europe
Europe|hCoV-19/Scotland/CVR3895/2020|EPI ISL 484677|B.1.1.10|United Kingdom|2020-06-14	Europe|hCoV-19/England/NOTT-113485/2020|EPI ISL 549506|B.1|United Kingdom|2020-09-18	0.0008738686	Europe
Europe|hCoV-19/England/ALDP-95083D/2020|EPI ISL 554359|B.1.1.1|United Kingdom|2020-06-14	Europe|hCoV-19/England/NOTT-113485/2020|EPI ISL 549506|B.1|United Kingdom|2020-09-18	0.0008741470	Europe
Europe|hCoV-19/England/ALDP-94D4E4/2020|EPI ISL 555061|B.1.1|United Kingdom|2020-06-14	Europe|hCoV-19/England/NOTT-113485/2020|EPI ISL 549506|B.1|United Kingdom|2020-09-18	0.0007393253	Europe
Europe|hCoV-19/England/ALDP-94CE32/2020|EPI ISL 555908|B.1.1|United Kingdom|2020-06-15	Europe|hCoV-19/England/NOTT-113485/2020|EPI ISL 549506|B.1|United Kingdom|2020-09-18	0.0007393015	Europe
Europe|hCoV-19/England/ALDP-94C728/2020|EPI ISL 555878|B.1.1.1|United Kingdom|2020-06-15	Europe|hCoV-19/England/NOTT-113485/2020|EPI ISL 549506|B.1|United Kingdom|2020-09-18	0.0009412198	Europe
Europe|hCoV-19/England/ALDP-94CBE0/2020|EPI ISL 555917|B.1.1.1|United Kingdom|2020-06-15	Europe|hCoV-19/England/NOTT-113485/2020|EPI ISL 549506|B.1|United Kingdom|2020-09-18	0.0008402567	Europe
Europe|hCoV-19/England/ALDP-94D61B/2020|EPI ISL 555099|B.1|United Kingdom|2020-06-15	Europe|hCoV-19/England/NOTT-113485/2020|EPI ISL 549506|B.1|United Kingdom|2020-09-18	0.0006719632	Europe
Europe|hCoV-19/Spain/PV-HUB-50378813/2020|EPI ISL 490202|B.1|Spain|2020-06-16	Europe|hCoV-19/England/NOTT-113485/2020|EPI ISL 549506|B.1|United Kingdom|2020-09-18	0.0006383639	Europe
Europe|hCoV-19/England/QEUH-5EDFDA/2020|EPI ISL 533238|B.1.1.1|United Kingdom|2020-06-16	Europe|hCoV-19/England/NOTT-113485/2020|EPI ISL 549506|B.1|United Kingdom|2020-09-18	0.0008065828	Europe
Europe|hCoV-19/England/QEUH-5F0AC4/2020|EPI ISL 533239|B.1.1.1|United Kingdom|2020-06-16	Europe|hCoV-19/England/NOTT-113485/2020|EPI ISL 549506|B.1|United Kingdom|2020-09-18	0.0008739437	Europe
Europe|hCoV-19/England/ALDP-95CF4B/2020|EPI ISL 553504|B.1.1.4|United Kingdom|2020-06-16	Europe|hCoV-19/England/NOTT-113485/2020|EPI ISL 549506|B.1|United Kingdom|2020-09-18	0.0009073947	Europe
Europe|hCoV-19/England/LIVE-A41CF/2020|EPI ISL 490407|B.1.1|United Kingdom|2020-06-17	Europe|hCoV-19/England/NOTT-113485/2020|EPI ISL 549506|B.1|United Kingdom|2020-09-18	0.0006391655	Europe
Europe|hCoV-19/England/ALDP-5AE96E/2020|EPI ISL 558759|B.1.1|United Kingdom|2020-06-17	Europe|hCoV-19/England/NOTT-113485/2020|EPI ISL 549506|B.1|United Kingdom|2020-09-18	0.0007392699	Europe
Europe|hCoV-19/England/ALDP-5B0F3A/2020|EPI ISL 558852|B.1.1|United Kingdom|2020-06-17	Europe|hCoV-19/England/NOTT-113485/2020|EPI ISL 549506|B.1|United Kingdom|2020-09-18	0.0008065553	Europe
Europe|hCoV-19/England/ALDP-94E410/2020|EPI ISL 555382|B.1.246|United Kingdom|2020-06-17	Europe|hCoV-19/England/NOTT-113485/2020|EPI ISL 549506|B.1|United Kingdom|2020-09-18	0.0006720136	Europe
Europe|hCoV-19/England/ALDP-94C834/2020|EPI ISL 555897|B.1.1|United Kingdom|2020-06-18	Europe|hCoV-19/England/NOTT-113485/2020|EPI ISL 549506|B.1|United Kingdom|2020-09-18	0.0008066107	Europe
Europe|hCoV-19/England/ALDP-95CF69/2020|EPI ISL 554942|B.1.1|United Kingdom|2020-06-18	Europe|hCoV-19/England/NOTT-113485/2020|EPI ISL 549506|B.1|United Kingdom|2020-09-18	0.0008065205	Europe
Europe|hCoV-19/Russia/MOW-RII-MH255S/2020|EPI ISL 566082|B.1.1|Russia|2020-06-18	Europe|hCoV-19/England/NOTT-113485/2020|EPI ISL 549506|B.1|United Kingdom|2020-09-18	0.0006720208	Europe
Europe|hCoV-19/England/ALDP-950633/2020|EPI ISL 555148|B.1.1|United Kingdom|2020-06-18	Europe|hCoV-19/England/NOTT-113485/2020|EPI ISL 549506|B.1|United Kingdom|2020-09-18	0.0006720208	Europe
Europe|hCoV-19/England/ALDP-5D33CC/2020|EPI ISL 558599|B.1.1|United Kingdom|2020-06-19	Europe|hCoV-19/England/NOTT-113485/2020|EPI ISL 549506|B.1|United Kingdom|2020-09-18	0.0009746880	Europe
Europe|hCoV-19/England/ALDP-94F251/2020|EPI ISL 555838|B.1.1.1|United Kingdom|2020-06-19	Europe|hCoV-19/England/NOTT-113485/2020|EPI ISL 549506|B.1|United Kingdom|2020-09-18	0.0009747299	Europe
Europe|hCoV-19/England/ALDP-5D1F15/2020|EPI ISL 558521|B.1.1|United Kingdom|2020-06-19	Europe|hCoV-19/England/NOTT-113485/2020|EPI ISL 549506|B.1|United Kingdom|2020-09-18	0.0007392826	Europe
Europe|hCoV-19/England/ALDP-5C9F5C/2020|EPI ISL 558607|B.1.1|United Kingdom|2020-06-19	Europe|hCoV-19/England/NOTT-113485/2020|EPI ISL 549506|B.1|United Kingdom|2020-09-18	0.0007056655	Europe
Europe|hCoV-19/England/ALDP-5D9A0D/2020|EPI ISL 558486|B.1.1|United Kingdom|2020-06-20	Europe|hCoV-19/England/NOTT-113485/2020|EPI ISL 549506|B.1|United Kingdom|2020-09-18	0.0009074646	Europe
Europe|hCoV-19/England/ALDP-95C60A/2020|EPI ISL 554885|B.1.1.4|United Kingdom|2020-06-20	Europe|hCoV-19/England/NOTT-113485/2020|EPI ISL 549506|B.1|United Kingdom|2020-09-18	0.0009746960	Europe
Europe|hCoV-19/England/ALDP-94ECEB/2020|EPI ISL 556385|B.1.1|United Kingdom|2020-06-20	Europe|hCoV-19/England/NOTT-113485/2020|EPI ISL 549506|B.1|United Kingdom|2020-09-18	0.0006047958	Europe
Europe|hCoV-19/England/ALDP-92EF7F/2020|EPI ISL 551386|B.1.1.4|United Kingdom|2020-06-20	Europe|hCoV-19/England/NOTT-113485/2020|EPI ISL 549506|B.1|United Kingdom|2020-09-18	0.0008065066	Europe
Europe|hCoV-19/England/ALDP-95C813/2020|EPI ISL 554889|B.1.1|United Kingdom|2020-06-21	Europe|hCoV-19/England/NOTT-113485/2020|EPI ISL 549506|B.1|United Kingdom|2020-09-18	0.0006720208	Europe
Europe|hCoV-19/England/MILK-93873E/2020|EPI ISL 552823|B.1.1.1|United Kingdom|2020-06-21	Europe|hCoV-19/England/NOTT-113485/2020|EPI ISL 549506|B.1|United Kingdom|2020-09-18	0.0007729075	Europe
Europe|hCoV-19/England/ALDP-95CAA4/2020|EPI ISL 554974|B.1.1.4|United Kingdom|2020-06-21	Europe|hCoV-19/England/NOTT-113485/2020|EPI ISL 549506|B.1|United Kingdom|2020-09-18	0.0009747716	Europe
Europe|hCoV-19/England/ALDP-9358C5/2020|EPI ISL 553003|B.1.1.1|United Kingdom|2020-06-21	Europe|hCoV-19/England/NOTT-113485/2020|EPI ISL 549506|B.1|United Kingdom|2020-09-18	0.0009410360	Europe
Europe|hCoV-19/England/ALDP-903505/2020|EPI ISL 552914|B.1.1.1|United Kingdom|2020-06-22	Europe|hCoV-19/England/NOTT-113485/2020|EPI ISL 549506|B.1|United Kingdom|2020-09-18	0.0009411169	Europe
Europe|hCoV-19/England/202881380/2020|EPI ISL 491715|B.1.1.70|United Kingdom|2020-06-22	Europe|hCoV-19/England/NOTT-113485/2020|EPI ISL 549506|B.1|United Kingdom|2020-09-18	0.0009074571	Europe
Europe|hCoV-19/Russia/OMS-ORINFI-9975S/2020|EPI ISL 569852|B.1.1.163|Russia|2020-06-22	Europe|hCoV-19/England/NOTT-113485/2020|EPI ISL 549506|B.1|United Kingdom|2020-09-18	0.0008065274	Europe
Europe|hCoV-19/England/ALDP-904C87/2020|EPI ISL 551575|B.1.1|United Kingdom|2020-06-22	Europe|hCoV-19/England/NOTT-113485/2020|EPI ISL 549506|B.1|United Kingdom|2020-09-18	0.0006739067	Europe
Europe|hCoV-19/England/ALDP-4FE678/2020|EPI ISL 559280|B.1.1|United Kingdom|2020-06-23	Europe|hCoV-19/England/NOTT-113485/2020|EPI ISL 549506|B.1|United Kingdom|2020-09-18	0.0009410927	Europe
Europe|hCoV-19/England/ALDP-9229AA/2020|EPI ISL 551451|B.1.1|United Kingdom|2020-06-23	Europe|hCoV-19/England/NOTT-113485/2020|EPI ISL 549506|B.1|United Kingdom|2020-09-18	0.0008066106	Europe
Europe|hCoV-19/England/ALDP-91F700/2020|EPI ISL 553316|B.1.1|United Kingdom|2020-06-23	Europe|hCoV-19/England/NOTT-113485/2020|EPI ISL 549506|B.1|United Kingdom|2020-09-18	0.0007729010	Europe
Europe|hCoV-19/Ukraine/203100319/2020|EPI ISL 512599|B.1.131|Ukraine|2020-06-23	Europe|hCoV-19/England/NOTT-113485/2020|EPI ISL 549506|B.1|United Kingdom|2020-09-18	0.0006383749	Europe
Europe|hCoV-19/England/ALDP-4F909D/2020|EPI ISL 559285|B.1.246|United Kingdom|2020-06-24	Europe|hCoV-19/England/NOTT-113485/2020|EPI ISL 549506|B.1|United Kingdom|2020-09-18	0.0006720425	Europe
Europe|hCoV-19/England/ALDP-8FCF99/2020|EPI ISL 551430|B.1.1.1|United Kingdom|2020-06-24	Europe|hCoV-19/England/NOTT-113485/2020|EPI ISL 549506|B.1|United Kingdom|2020-09-18	0.0008065414	Europe
Europe|hCoV-19/England/ALDP-4F7105/2020|EPI ISL 559219|B.1.1|United Kingdom|2020-06-24	Europe|hCoV-19/England/NOTT-113485/2020|EPI ISL 549506|B.1|United Kingdom|2020-09-18	0.0006720208	Europe
Europe|hCoV-19/Sweden/20-19745/2020|EPI ISL 539881|B.1.1|Sweden|2020-06-24	Europe|hCoV-19/England/NOTT-113485/2020|EPI ISL 549506|B.1|United Kingdom|2020-09-18	0.0007729010	Europe
Europe|hCoV-19/England/ALDP-50335A/2020|EPI ISL 559102|B.1.1|United Kingdom|2020-06-25	Europe|hCoV-19/England/NOTT-113485/2020|EPI ISL 549506|B.1|United Kingdom|2020-09-18	0.0006720208	Europe
Europe|hCoV-19/England/ALDP-508E81/2020|EPI ISL 559293|B.1.1|United Kingdom|2020-06-25	Europe|hCoV-19/England/NOTT-113485/2020|EPI ISL 549506|B.1|United Kingdom|2020-09-18	0.0007056351	Europe
Europe|hCoV-19/North Macedonia/ChVir7912/2020|EPI ISL 492082|B.1.1|North Macedonia|2020-06-25	Europe|hCoV-19/England/NOTT-113485/2020|EPI ISL 549506|B.1|United Kingdom|2020-09-18	0.0007393461	Europe
Europe|hCoV-19/England/ALDP-500469/2020|EPI ISL 559099|B.1.1.4|United Kingdom|2020-06-25	Europe|hCoV-19/England/NOTT-113485/2020|EPI ISL 549506|B.1|United Kingdom|2020-09-18	0.0009073947	Europe
Europe|hCoV-19/Scotland/QEUH-5FBE36/2020|EPI ISL 533256|B.1.1|United Kingdom|2020-06-26	Europe|hCoV-19/England/NOTT-113485/2020|EPI ISL 549506|B.1|United Kingdom|2020-09-18	0.0009411652	Europe
Europe|hCoV-19/Norway/2798/2020|EPI ISL 493364|B.1.1|Norway|2020-06-26	Europe|hCoV-19/England/NOTT-113485/2020|EPI ISL 549506|B.1|United Kingdom|2020-09-18	0.0008402714	Europe
Europe|hCoV-19/Norway/2806/2020|EPI ISL 493371|B.1.242|Norway|2020-06-26	Europe|hCoV-19/England/NOTT-113485/2020|EPI ISL 549506|B.1|United Kingdom|2020-09-18	0.0006047959	Europe
Europe|hCoV-19/Norway/2800/2020|EPI ISL 493366|B.1.242|Norway|2020-06-26	Europe|hCoV-19/England/NOTT-113485/2020|EPI ISL 549506|B.1|United Kingdom|2020-09-18	0.0007056533	Europe
Europe|hCoV-19/North Macedonia/ChVir7907/2020|EPI ISL 492078|B.1.1|North Macedonia|2020-06-27	Europe|hCoV-19/England/NOTT-113485/2020|EPI ISL 549506|B.1|United Kingdom|2020-09-18	0.0007056836	Europe
Europe|hCoV-19/Spain/PV-IBV-005174/2020|EPI ISL 509653|B.1.1.1|Spain|2020-06-27	Europe|hCoV-19/England/NOTT-113485/2020|EPI ISL 549506|B.1|United Kingdom|2020-09-18	0.0007728876	Europe
Europe|hCoV-19/England/ALDP-9051F0/2020|EPI ISL 551365|B.1.1|United Kingdom|2020-06-27	Europe|hCoV-19/England/NOTT-113485/2020|EPI ISL 549506|B.1|United Kingdom|2020-09-18	0.0006720380	Europe
Europe|hCoV-19/Scotland/QEUH-5FE932/2020|EPI ISL 533236|B.40|United Kingdom|2020-06-27	Europe|hCoV-19/England/NOTT-113485/2020|EPI ISL 549506|B.1|United Kingdom|2020-09-18	0.0008403956	Europe
Europe|hCoV-19/England/ALDP-8D452C/2020|EPI ISL 557036|B.1.1.1|United Kingdom|2020-06-28	Europe|hCoV-19/England/NOTT-113485/2020|EPI ISL 549506|B.1|United Kingdom|2020-09-18	0.0009747048	Europe
Europe|hCoV-19/England/ALDP-7215D6/2020|EPI ISL 557579|B.1.1|United Kingdom|2020-06-28	Europe|hCoV-19/England/NOTT-113485/2020|EPI ISL 549506|B.1|United Kingdom|2020-09-18	0.0007729010	Europe
Europe|hCoV-19/Scotland/QEUH-5FFF8A/2020|EPI ISL 533237|B.1.275|United Kingdom|2020-06-28	Europe|hCoV-19/England/NOTT-113485/2020|EPI ISL 549506|B.1|United Kingdom|2020-09-18	0.0006720209	Europe
Europe|hCoV-19/England/ALDP-8B9FD4/2020|EPI ISL 557138|B.1.1.1|United Kingdom|2020-06-28	Europe|hCoV-19/England/NOTT-113485/2020|EPI ISL 549506|B.1|United Kingdom|2020-09-18	0.0007729208	Europe
Europe|hCoV-19/England/ALDP-745448/2020|EPI ISL 557551|B.1.1|United Kingdom|2020-06-29	Europe|hCoV-19/England/NOTT-113485/2020|EPI ISL 549506|B.1|United Kingdom|2020-09-18	0.0007056532	Europe
Europe|hCoV-19/England/ALDP-6FD6B3/2020|EPI ISL 557419|B.1.1.303|United Kingdom|2020-06-29	Europe|hCoV-19/England/NOTT-113485/2020|EPI ISL 549506|B.1|United Kingdom|2020-09-18	0.0008066107	Europe
Europe|hCoV-19/Norway/2813/2020|EPI ISL 493378|B.1.242|Norway|2020-06-29	Europe|hCoV-19/England/NOTT-113485/2020|EPI ISL 549506|B.1|United Kingdom|2020-09-18	0.0006384077	Europe
Europe|hCoV-19/England/ALDP-6FD62C/2020|EPI ISL 557482|B.1.1.4|United Kingdom|2020-06-29	Europe|hCoV-19/England/NOTT-113485/2020|EPI ISL 549506|B.1|United Kingdom|2020-09-18	0.0008401270	Europe
Europe|hCoV-19/England/ALDP-70847E/2020|EPI ISL 557594|B.1.1|United Kingdom|2020-06-30	Europe|hCoV-19/England/NOTT-113485/2020|EPI ISL 549506|B.1|United Kingdom|2020-09-18	0.0008402931	Europe
Europe|hCoV-19/England/MILK-6938B9/2020|EPI ISL 551786|B.1.1|United Kingdom|2020-06-30	Europe|hCoV-19/England/NOTT-113485/2020|EPI ISL 549506|B.1|United Kingdom|2020-09-18	0.0008066106	Europe
Europe|hCoV-19/England/ALDP-7091C1/2020|EPI ISL 557682|B.1.1.1|United Kingdom|2020-06-30	Europe|hCoV-19/England/NOTT-113485/2020|EPI ISL 549506|B.1|United Kingdom|2020-09-18	0.0008402568	Europe
Europe|hCoV-19/England/ALDP-6FD756/2020|EPI ISL 557531|B.1.1.1|United Kingdom|2020-06-30	Europe|hCoV-19/England/NOTT-113485/2020|EPI ISL 549506|B.1|United Kingdom|2020-09-18	0.0008401630	Europe
Europe|hCoV-19/France/IDF-8697/2020|EPI ISL 560639|B.1.1.1|France|2020-06-30	Europe|hCoV-19/England/NOTT-113485/2020|EPI ISL 549506|B.1|United Kingdom|2020-09-18	0.0009747718	Europe
Europe|hCoV-19/England/ALDP-6C1B5F/2020|EPI ISL 557770|B.1.1.1|United Kingdom|2020-07-01	Europe|hCoV-19/England/NOTT-113485/2020|EPI ISL 549506|B.1|United Kingdom|2020-09-18	0.0009746460	Europe
Europe|hCoV-19/England/ALDP-6AEB2B/2020|EPI ISL 557772|B.1.1.1|United Kingdom|2020-07-01	Europe|hCoV-19/England/NOTT-113485/2020|EPI ISL 549506|B.1|United Kingdom|2020-09-18	0.0009412461	Europe
Europe|hCoV-19/Sweden/20-52280/2020|EPI ISL 560983|B.1.1|Sweden|2020-07-01	Europe|hCoV-19/England/NOTT-113485/2020|EPI ISL 549506|B.1|United Kingdom|2020-09-18	0.0007393333	Europe
Europe|hCoV-19/England/ALDP-6B2DD3/2020|EPI ISL 557839|B.1.1|United Kingdom|2020-07-01	Europe|hCoV-19/England/NOTT-113485/2020|EPI ISL 549506|B.1|United Kingdom|2020-09-18	0.0006720381	Europe
Europe|hCoV-19/England/ALDP-6D9161/2020|EPI ISL 556074|B.1.1|United Kingdom|2020-07-02	Europe|hCoV-19/England/NOTT-113485/2020|EPI ISL 549506|B.1|United Kingdom|2020-09-18	0.0006384077	Europe
Europe|hCoV-19/England/ALDP-6D29AC/2020|EPI ISL 556228|B.1.1|United Kingdom|2020-07-02	Europe|hCoV-19/England/NOTT-113485/2020|EPI ISL 549506|B.1|United Kingdom|2020-09-18	0.0006384351	Europe
Europe|hCoV-19/England/ALDP-682CB1/2020|EPI ISL 551749|B.1.1.1|United Kingdom|2020-07-02	Europe|hCoV-19/England/NOTT-113485/2020|EPI ISL 549506|B.1|United Kingdom|2020-09-18	0.0008065066	Europe
Europe|hCoV-19/England/ALDP-6901C0/2020|EPI ISL 558043|B.1.1.1|United Kingdom|2020-07-02	Europe|hCoV-19/England/NOTT-113485/2020|EPI ISL 549506|B.1|United Kingdom|2020-09-18	0.0008738085	Europe
Europe|hCoV-19/England/ALDP-66613C/2020|EPI ISL 555675|B.1.1.4|United Kingdom|2020-07-03	Europe|hCoV-19/England/NOTT-113485/2020|EPI ISL 549506|B.1|United Kingdom|2020-09-18	0.0009410439	Europe
Europe|hCoV-19/England/ALDP-664954/2020|EPI ISL 555737|B.1.1|United Kingdom|2020-07-03	Europe|hCoV-19/England/NOTT-113485/2020|EPI ISL 549506|B.1|United Kingdom|2020-09-18	0.0008065621	Europe
Europe|hCoV-19/England/ALDP-65858C/2020|EPI ISL 558048|B.1.1|United Kingdom|2020-07-03	Europe|hCoV-19/England/NOTT-113485/2020|EPI ISL 549506|B.1|United Kingdom|2020-09-18	0.0007393144	Europe
Europe|hCoV-19/England/ALDP-662DF0/2020|EPI ISL 555624|B.1.1.4|United Kingdom|2020-07-03	Europe|hCoV-19/England/NOTT-113485/2020|EPI ISL 549506|B.1|United Kingdom|2020-09-18	0.0010082994	Europe
Europe|hCoV-19/England/ALDP-652045/2020|EPI ISL 558212|B.1.1|United Kingdom|2020-07-04	Europe|hCoV-19/England/NOTT-113485/2020|EPI ISL 549506|B.1|United Kingdom|2020-09-18	0.0007056533	Europe
Europe|hCoV-19/England/ALDP-635251/2020|EPI ISL 556196|B.1.1|United Kingdom|2020-07-04	Europe|hCoV-19/England/NOTT-113485/2020|EPI ISL 549506|B.1|United Kingdom|2020-09-18	0.0006047958	Europe
Europe|hCoV-19/England/ALDP-6511BC/2020|EPI ISL 558044|B.1.1|United Kingdom|2020-07-04	Europe|hCoV-19/England/NOTT-113485/2020|EPI ISL 549506|B.1|United Kingdom|2020-09-18	0.0007729407	Europe
Europe|hCoV-19/England/MILK-64FFB7/2020|EPI ISL 558041|B.1.36.6|United Kingdom|2020-07-04	Europe|hCoV-19/England/NOTT-113485/2020|EPI ISL 549506|B.1|United Kingdom|2020-09-18	0.0005375023	Europe
Europe|hCoV-19/England/MILK-619095/2020|EPI ISL 557789|B.1.1|United Kingdom|2020-07-05	Europe|hCoV-19/England/NOTT-113485/2020|EPI ISL 549506|B.1|United Kingdom|2020-09-18	0.0006384077	Europe
Europe|hCoV-19/Spain/MD-IBV-99007106/2020|EPI ISL 541885|B.1.1|Spain|2020-07-05	Europe|hCoV-19/England/NOTT-113485/2020|EPI ISL 549506|B.1|United Kingdom|2020-09-18	0.0008079068	Europe
Europe|hCoV-19/Sweden/20-52279/2020|EPI ISL 560982|B.1.1|Sweden|2020-07-05	Europe|hCoV-19/England/NOTT-113485/2020|EPI ISL 549506|B.1|United Kingdom|2020-09-18	0.0008738014	Europe
Europe|hCoV-19/England/MILK-62AD4F/2020|EPI ISL 557800|B.1.1|United Kingdom|2020-07-05	Europe|hCoV-19/England/NOTT-113485/2020|EPI ISL 549506|B.1|United Kingdom|2020-09-18	0.0006720207	Europe
Europe|hCoV-19/England/MILK-615FF6/2020|EPI ISL 557830|B.1.1|United Kingdom|2020-07-06	Europe|hCoV-19/England/NOTT-113485/2020|EPI ISL 549506|B.1|United Kingdom|2020-09-18	0.0007729739	Europe
Europe|hCoV-19/Hungary/MH-13211/2020|EPI ISL 526225|B.1.5|Hungary|2020-07-06	Europe|hCoV-19/England/NOTT-113485/2020|EPI ISL 549506|B.1|United Kingdom|2020-09-18	0.0008401993	Europe
Europe|hCoV-19/England/NORT-293853/2020|EPI ISL 499783|B.1.1.1|United Kingdom|2020-07-06	Europe|hCoV-19/England/NOTT-113485/2020|EPI ISL 549506|B.1|United Kingdom|2020-09-18	0.0009411007	Europe
Europe|hCoV-19/Ireland/D-NVRL-71IRL06434/2020|EPI ISL 500580|B.1.1.71|Ireland|2020-07-06	Europe|hCoV-19/England/NOTT-113485/2020|EPI ISL 549506|B.1|United Kingdom|2020-09-18	0.0007056654	Europe
Europe|hCoV-19/Norway/2866/2020|EPI ISL 549122|B.1.160|Norway|2020-07-07	Europe|hCoV-19/England/NOTT-113485/2020|EPI ISL 549506|B.1|United Kingdom|2020-09-18	0.0007728480	Europe
Europe|hCoV-19/Latvia/062/2020|EPI ISL 492997|B.1|Latvia|2020-07-07	Europe|hCoV-19/England/NOTT-113485/2020|EPI ISL 549506|B.1|United Kingdom|2020-09-18	0.0006383639	Europe
Europe|hCoV-19/Switzerland/AG-ETHZ-190084/2020|EPI ISL 500940|B.1.1|Switzerland|2020-07-07	Europe|hCoV-19/England/NOTT-113485/2020|EPI ISL 549506|B.1|United Kingdom|2020-09-18	0.0007728677	Europe
Europe|hCoV-19/Latvia/060/2020|EPI ISL 492995|B.1.1|Latvia|2020-07-07	Europe|hCoV-19/England/NOTT-113485/2020|EPI ISL 549506|B.1|United Kingdom|2020-09-18	0.0007392698	Europe
Europe|hCoV-19/Russia/SVE-RII-MH187S/2020|EPI ISL 560310|B.1.1.40|Russia|2020-07-08	Europe|hCoV-19/England/NOTT-113485/2020|EPI ISL 549506|B.1|United Kingdom|2020-09-18	0.0007729342	Europe
Europe|hCoV-19/Russia/OMS-ORINFI-3951S/2020|EPI ISL 569850|B.1.1|Russia|2020-07-08	Europe|hCoV-19/England/NOTT-113485/2020|EPI ISL 549506|B.1|United Kingdom|2020-09-18	0.0007392507	Europe
Europe|hCoV-19/Latvia/058/2020|EPI ISL 492993|B.1.1|Latvia|2020-07-08	Europe|hCoV-19/England/NOTT-113485/2020|EPI ISL 549506|B.1|United Kingdom|2020-09-18	0.0007056532	Europe
Europe|hCoV-19/North Macedonia/6497/2020|EPI ISL 516428|B.1.5|North Macedonia|2020-07-08	Europe|hCoV-19/England/NOTT-113485/2020|EPI ISL 549506|B.1|United Kingdom|2020-09-18	0.0007056171	Europe
Europe|hCoV-19/Spain/AN-IBV-006123/2020|EPI ISL 510452|B.1.5|Spain|2020-07-09	Europe|hCoV-19/England/NOTT-113485/2020|EPI ISL 549506|B.1|United Kingdom|2020-09-18	0.0007056170	Europe
Europe|hCoV-19/Latvia/086/2020|EPI ISL 501929|B.1.1|Latvia|2020-07-09	Europe|hCoV-19/England/NOTT-113485/2020|EPI ISL 549506|B.1|United Kingdom|2020-09-18	0.0007728876	Europe
Europe|hCoV-19/Latvia/065/2020|EPI ISL 493000|B.1.1|Latvia|2020-07-09	Europe|hCoV-19/England/NOTT-113485/2020|EPI ISL 549506|B.1|United Kingdom|2020-09-18	0.0007056532	Europe
Europe|hCoV-19/England/NORT-293950/2020|EPI ISL 512348|B.1.1.1|United Kingdom|2020-07-09	Europe|hCoV-19/England/NOTT-113485/2020|EPI ISL 549506|B.1|United Kingdom|2020-09-18	0.0008738237	Europe
Europe|hCoV-19/Russia/OMS-ORINFI-4827S/2020|EPI ISL 569806|B.1.1.163|Russia|2020-07-10	Europe|hCoV-19/England/NOTT-113485/2020|EPI ISL 549506|B.1|United Kingdom|2020-09-18	0.0009411165	Europe
Europe|hCoV-19/Russia/OMS-ORINFI-4828S/2020|EPI ISL 569816|B.1.1|Russia|2020-07-10	Europe|hCoV-19/England/NOTT-113485/2020|EPI ISL 549506|B.1|United Kingdom|2020-09-18	0.0006720208	Europe
Europe|hCoV-19/Latvia/068/2020|EPI ISL 501284|B.1.1|Latvia|2020-07-10	Europe|hCoV-19/England/NOTT-113485/2020|EPI ISL 549506|B.1|United Kingdom|2020-09-18	0.0007056532	Europe
Europe|hCoV-19/Wales/PHWC-169338/2020|EPI ISL 499432|B.1.1.264|United Kingdom|2020-07-10	Europe|hCoV-19/England/NOTT-113485/2020|EPI ISL 549506|B.1|United Kingdom|2020-09-18	0.0009747967	Europe
Europe|hCoV-19/Russia/OMS-ORINFI-4832S/2020|EPI ISL 569784|B.1.1|Russia|2020-07-11	Europe|hCoV-19/England/NOTT-113485/2020|EPI ISL 549506|B.1|United Kingdom|2020-09-18	0.0006384351	Europe
Europe|hCoV-19/Serbia/KV57-12-07/2020|EPI ISL 514427|B.1.1.70|Serbia|2020-07-11	Europe|hCoV-19/England/NOTT-113485/2020|EPI ISL 549506|B.1|United Kingdom|2020-09-18	0.0008738461	Europe
Europe|hCoV-19/Belgium/ULG-10259/2020|EPI ISL 515066|B.1.1|Belgium|2020-07-11	Europe|hCoV-19/England/NOTT-113485/2020|EPI ISL 549506|B.1|United Kingdom|2020-09-18	0.0006384351	Europe
Europe|hCoV-19/Norway/2877/2020|EPI ISL 500796|B.1.1.1|Norway|2020-07-11	Europe|hCoV-19/England/NOTT-113485/2020|EPI ISL 549506|B.1|United Kingdom|2020-09-18	0.0009074495	Europe
Europe|hCoV-19/England/MILK-839CE4/2020|EPI ISL 557305|B.1.1.1|United Kingdom|2020-07-12	Europe|hCoV-19/England/NOTT-113485/2020|EPI ISL 549506|B.1|United Kingdom|2020-09-18	0.0011092876	Europe
Europe|hCoV-19/England/MILK-841C9E/2020|EPI ISL 557329|B.1.1.1|United Kingdom|2020-07-12	Europe|hCoV-19/England/NOTT-113485/2020|EPI ISL 549506|B.1|United Kingdom|2020-09-18	0.0009410765	Europe
Europe|hCoV-19/England/MILK-8313C9/2020|EPI ISL 557291|B.1.1|United Kingdom|2020-07-12	Europe|hCoV-19/England/NOTT-113485/2020|EPI ISL 549506|B.1|United Kingdom|2020-09-18	0.0007056836	Europe
Europe|hCoV-19/England/QEUH-7A9F8D/2020|EPI ISL 533223|B.1.1|United Kingdom|2020-07-12	Europe|hCoV-19/England/NOTT-113485/2020|EPI ISL 549506|B.1|United Kingdom|2020-09-18	0.0008401776	Europe
Europe|hCoV-19/England/MILK-820C4A/2020|EPI ISL 557242|B.1.1|United Kingdom|2020-07-13	Europe|hCoV-19/England/NOTT-113485/2020|EPI ISL 549506|B.1|United Kingdom|2020-09-18	0.0006720496	Europe
Europe|hCoV-19/England/CAMC-944F19/2020|EPI ISL 556982|B.1.1.1|United Kingdom|2020-07-13	Europe|hCoV-19/England/NOTT-113485/2020|EPI ISL 549506|B.1|United Kingdom|2020-09-18	0.0007729075	Europe
Europe|hCoV-19/Sweden/20-08933/2020|EPI ISL 534225|B.1.1|Sweden|2020-07-13	Europe|hCoV-19/England/NOTT-113485/2020|EPI ISL 549506|B.1|United Kingdom|2020-09-18	0.0009074961	Europe
Europe|hCoV-19/England/CAMC-945F54/2020|EPI ISL 556708|B.1.1.1|United Kingdom|2020-07-13	Europe|hCoV-19/England/NOTT-113485/2020|EPI ISL 549506|B.1|United Kingdom|2020-09-18	0.0011093161	Europe
Europe|hCoV-19/England/CAMC-94BC84/2020|EPI ISL 556769|B.1.1.4|United Kingdom|2020-07-14	Europe|hCoV-19/England/NOTT-113485/2020|EPI ISL 549506|B.1|United Kingdom|2020-09-18	0.0009411084	Europe
Europe|hCoV-19/Sweden/20-08936/2020|EPI ISL 560980|B.1.1|Sweden|2020-07-14	Europe|hCoV-19/England/NOTT-113485/2020|EPI ISL 549506|B.1|United Kingdom|2020-09-18	0.0007729208	Europe
Europe|hCoV-19/Serbia/NP07-15-07/2020|EPI ISL 514429|B.1.1.70|Serbia|2020-07-14	Europe|hCoV-19/England/NOTT-113485/2020|EPI ISL 549506|B.1|United Kingdom|2020-09-18	0.0008737710	Europe
Europe|hCoV-19/England/CAMC-94BE15/2020|EPI ISL 556676|B.1|United Kingdom|2020-07-14	Europe|hCoV-19/England/NOTT-113485/2020|EPI ISL 549506|B.1|United Kingdom|2020-09-18	0.0007392954	Europe
Europe|hCoV-19/England/QEUH-78E777/2020|EPI ISL 533155|B.1.1.70|United Kingdom|2020-07-15	Europe|hCoV-19/England/NOTT-113485/2020|EPI ISL 549506|B.1|United Kingdom|2020-09-18	0.0009410843	Europe
Europe|hCoV-19/England/CAMC-945947/2020|EPI ISL 556801|B.1.1|United Kingdom|2020-07-15	Europe|hCoV-19/England/NOTT-113485/2020|EPI ISL 549506|B.1|United Kingdom|2020-09-18	0.0007728677	Europe
Europe|hCoV-19/England/QEUH-76D073/2020|EPI ISL 533159|B.1.1|United Kingdom|2020-07-15	Europe|hCoV-19/England/NOTT-113485/2020|EPI ISL 549506|B.1|United Kingdom|2020-09-18	0.0007056533	Europe
Europe|hCoV-19/Switzerland/GE-ETHZ-200067/2020|EPI ISL 510748|B.1|Switzerland|2020-07-15	Europe|hCoV-19/England/NOTT-113485/2020|EPI ISL 549506|B.1|United Kingdom|2020-09-18	0.0008064860	Europe
Europe|hCoV-19/England/CAMC-94881A/2020|EPI ISL 556810|B.1.1|United Kingdom|2020-07-16	Europe|hCoV-19/England/NOTT-113485/2020|EPI ISL 549506|B.1|United Kingdom|2020-09-18	0.0009410765	Europe
Europe|hCoV-19/England/MILK-808AF3/2020|EPI ISL 557333|B.1.1|United Kingdom|2020-07-16	Europe|hCoV-19/England/NOTT-113485/2020|EPI ISL 549506|B.1|United Kingdom|2020-09-18	0.0008401992	Europe
Europe|hCoV-19/England/MILK-83B7B4/2020|EPI ISL 557343|B.1.275|United Kingdom|2020-07-16	Europe|hCoV-19/England/NOTT-113485/2020|EPI ISL 549506|B.1|United Kingdom|2020-09-18	0.0005711315	Europe
Europe|hCoV-19/England/QEUH-7631F2/2020|EPI ISL 532993|B.1.1.1|United Kingdom|2020-07-17	Europe|hCoV-19/England/NOTT-113485/2020|EPI ISL 549506|B.1|United Kingdom|2020-09-18	0.0009074728	Europe
Europe|hCoV-19/Scotland/QEUH-87C2F2/2020|EPI ISL 532705|B.1.1|United Kingdom|2020-07-17	Europe|hCoV-19/England/NOTT-113485/2020|EPI ISL 549506|B.1|United Kingdom|2020-09-18	0.0008738237	Europe
Europe|hCoV-19/Russia/SVE-RII-MH198S/2020|EPI ISL 560312|B.1.1|Russia|2020-07-17	Europe|hCoV-19/England/NOTT-113485/2020|EPI ISL 549506|B.1|United Kingdom|2020-09-18	0.0007056655	Europe
Europe|hCoV-19/Russia/SVE-RII-MH202S/2020|EPI ISL 560315|B.1.1|Russia|2020-07-17	Europe|hCoV-19/England/NOTT-113485/2020|EPI ISL 549506|B.1|United Kingdom|2020-09-18	0.0009074727	Europe
Europe|hCoV-19/England/MILK-82B571/2020|EPI ISL 557341|B.1.177|United Kingdom|2020-07-18	Europe|hCoV-19/England/NOTT-113485/2020|EPI ISL 549506|B.1|United Kingdom|2020-09-18	0.0007728944	Europe
Europe|hCoV-19/Norway/2900/2020|EPI ISL 549169|B.1.1|Norway|2020-07-18	Europe|hCoV-19/England/NOTT-113485/2020|EPI ISL 549506|B.1|United Kingdom|2020-09-18	0.0008064859	Europe
Europe|hCoV-19/Montenegro/ChVir-1800902002/2020|EPI ISL 516928|B.1.1.70|Montenegro|2020-07-18	Europe|hCoV-19/England/NOTT-113485/2020|EPI ISL 549506|B.1|United Kingdom|2020-09-18	0.0009410602	Europe
Europe|hCoV-19/England/MILK-856197/2020|EPI ISL 557331|B.1.1|United Kingdom|2020-07-18	Europe|hCoV-19/England/NOTT-113485/2020|EPI ISL 549506|B.1|United Kingdom|2020-09-18	0.0008402208	Europe
Europe|hCoV-19/England/MILK-87B6F7/2020|EPI ISL 557241|B.1.1.1|United Kingdom|2020-07-19	Europe|hCoV-19/England/NOTT-113485/2020|EPI ISL 549506|B.1|United Kingdom|2020-09-18	0.0009411309	Europe
Europe|hCoV-19/Scotland/QEUH-89D1C1/2020|EPI ISL 532659|B.1.1|United Kingdom|2020-07-19	Europe|hCoV-19/England/NOTT-113485/2020|EPI ISL 549506|B.1|United Kingdom|2020-09-18	0.0009074495	Europe
Europe|hCoV-19/England/CAMC-949C68/2020|EPI ISL 556750|B.1.1.1|United Kingdom|2020-07-19	Europe|hCoV-19/England/NOTT-113485/2020|EPI ISL 549506|B.1|United Kingdom|2020-09-18	0.0010082910	Europe
Europe|hCoV-19/Belgium/ULG-10268/2020|EPI ISL 515075|B.1.1|Belgium|2020-07-19	Europe|hCoV-19/England/NOTT-113485/2020|EPI ISL 549506|B.1|United Kingdom|2020-09-18	0.0007729673	Europe
Europe|hCoV-19/England/LIVE-A93C4/2020|EPI ISL 526371|B.1.5|United Kingdom|2020-07-20	Europe|hCoV-19/England/NOTT-113485/2020|EPI ISL 549506|B.1|United Kingdom|2020-09-18	0.0005375391	Europe
Europe|hCoV-19/Italy/APU-UniMI-123PT/2020|EPI ISL 525554|B.1.5|Italy|2020-07-20	Europe|hCoV-19/England/NOTT-113485/2020|EPI ISL 549506|B.1|United Kingdom|2020-09-18	0.0006719747	Europe
Europe|hCoV-19/England/MILK-875DCB/2020|EPI ISL 557350|B.1.1.10|United Kingdom|2020-07-20	Europe|hCoV-19/England/NOTT-113485/2020|EPI ISL 549506|B.1|United Kingdom|2020-09-18	0.0008401847	Europe
Europe|hCoV-19/England/CAMC-949679/2020|EPI ISL 556930|B.1.1|United Kingdom|2020-07-20	Europe|hCoV-19/England/NOTT-113485/2020|EPI ISL 549506|B.1|United Kingdom|2020-09-18	0.0008403075	Europe
Europe|hCoV-19/England/CAMC-9481B5/2020|EPI ISL 556952|B.1.1.1|United Kingdom|2020-07-21	Europe|hCoV-19/England/NOTT-113485/2020|EPI ISL 549506|B.1|United Kingdom|2020-09-18	0.0009074961	Europe
Europe|hCoV-19/England/QEUH-7F000C/2020|EPI ISL 532882|B.1.1.1|United Kingdom|2020-07-21	Europe|hCoV-19/England/NOTT-113485/2020|EPI ISL 549506|B.1|United Kingdom|2020-09-18	0.0009074728	Europe
Europe|hCoV-19/England/QEUH-7F9C78/2020|EPI ISL 532877|B.1.1.1|United Kingdom|2020-07-21	Europe|hCoV-19/England/NOTT-113485/2020|EPI ISL 549506|B.1|United Kingdom|2020-09-18	0.0008738237	Europe
Europe|hCoV-19/Spain/MD-IBV-99007113/2020|EPI ISL 541887|B.1.177|Spain|2020-07-21	Europe|hCoV-19/England/NOTT-113485/2020|EPI ISL 549506|B.1|United Kingdom|2020-09-18	0.0008064791	Europe
Europe|hCoV-19/Russia/SVE-RII-MH210S/2020|EPI ISL 560316|B.1.1|Russia|2020-07-22	Europe|hCoV-19/England/NOTT-113485/2020|EPI ISL 549506|B.1|United Kingdom|2020-09-18	0.0006720669	Europe
Europe|hCoV-19/England/ALDP-97DCC5/2020|EPI ISL 526330|B.1.1.1|United Kingdom|2020-07-22	Europe|hCoV-19/England/NOTT-113485/2020|EPI ISL 549506|B.1|United Kingdom|2020-09-18	0.0008401270	Europe
Europe|hCoV-19/Russia/OMS-ORINFI-8499S/2020|EPI ISL 569847|B.1.1.163|Russia|2020-07-22	Europe|hCoV-19/England/NOTT-113485/2020|EPI ISL 549506|B.1|United Kingdom|2020-09-18	0.0008737935	Europe
Europe|hCoV-19/Russia/OMS-ORINFI-8474S/2020|EPI ISL 569839|B.1.1.163|Russia|2020-07-22	Europe|hCoV-19/England/NOTT-113485/2020|EPI ISL 549506|B.1|United Kingdom|2020-09-18	0.0009074881	Europe
Europe|hCoV-19/England/CAMC-941635/2020|EPI ISL 556825|B.1.1.1|United Kingdom|2020-07-23	Europe|hCoV-19/England/NOTT-113485/2020|EPI ISL 549506|B.1|United Kingdom|2020-09-18	0.0009074105	Europe
Europe|hCoV-19/England/QEUH-7D2923/2020|EPI ISL 532855|B.1.1.4|United Kingdom|2020-07-23	Europe|hCoV-19/England/NOTT-113485/2020|EPI ISL 549506|B.1|United Kingdom|2020-09-18	0.0009410439	Europe
Europe|hCoV-19/England/CAMC-9425EC/2020|EPI ISL 556874|B.1|United Kingdom|2020-07-23	Europe|hCoV-19/England/NOTT-113485/2020|EPI ISL 549506|B.1|United Kingdom|2020-09-18	0.0008402137	Europe
Europe|hCoV-19/England/QEUH-8AFCE9/2020|EPI ISL 532679|B.1.1.1|United Kingdom|2020-07-23	Europe|hCoV-19/England/NOTT-113485/2020|EPI ISL 549506|B.1|United Kingdom|2020-09-18	0.0008738237	Europe
Europe|hCoV-19/England/CAMC-942054/2020|EPI ISL 556890|B.1.1|United Kingdom|2020-07-24	Europe|hCoV-19/England/NOTT-113485/2020|EPI ISL 549506|B.1|United Kingdom|2020-09-18	0.0006384077	Europe
Europe|hCoV-19/Belgium/ULG-10310/2020|EPI ISL 540477|B.1.1.198|Belgium|2020-07-24	Europe|hCoV-19/England/NOTT-113485/2020|EPI ISL 549506|B.1|United Kingdom|2020-09-18	0.0008738012	Europe
Europe|hCoV-19/England/MILK-977645/2020|EPI ISL 550504|B.1|United Kingdom|2020-07-24	Europe|hCoV-19/England/NOTT-113485/2020|EPI ISL 549506|B.1|United Kingdom|2020-09-18	0.0006047804	Europe
Europe|hCoV-19/England/MILK-977566/2020|EPI ISL 550435|B.1.177|United Kingdom|2020-07-24	Europe|hCoV-19/England/NOTT-113485/2020|EPI ISL 549506|B.1|United Kingdom|2020-09-18	0.0007392763	Europe
Europe|hCoV-19/England/ALDP-97DEDE/2020|EPI ISL 529529|B.1.1.1|United Kingdom|2020-07-25	Europe|hCoV-19/England/NOTT-113485/2020|EPI ISL 549506|B.1|United Kingdom|2020-09-18	0.0008401270	Europe
Europe|hCoV-19/England/CAMC-941A75/2020|EPI ISL 556855|B.1.177|United Kingdom|2020-07-25	Europe|hCoV-19/England/NOTT-113485/2020|EPI ISL 549506|B.1|United Kingdom|2020-09-18	0.0007728944	Europe
Europe|hCoV-19/England/QEUH-885FE0/2020|EPI ISL 532722|B.1.1|United Kingdom|2020-07-25	Europe|hCoV-19/England/NOTT-113485/2020|EPI ISL 549506|B.1|United Kingdom|2020-09-18	0.0006721174	Europe
Europe|hCoV-19/England/CAMC-948CC3/2020|EPI ISL 556022|B.1.1|United Kingdom|2020-07-25	Europe|hCoV-19/England/NOTT-113485/2020|EPI ISL 549506|B.1|United Kingdom|2020-09-18	0.0008739364	Europe
Europe|hCoV-19/France/BRE-8932/2020|EPI ISL 560600|B.1.5|France|2020-07-26	Europe|hCoV-19/England/NOTT-113485/2020|EPI ISL 549506|B.1|United Kingdom|2020-09-18	0.0006047544	Europe
Europe|hCoV-19/England/QEUH-87DD1E/2020|EPI ISL 532760|B.1.1.1|United Kingdom|2020-07-26	Europe|hCoV-19/England/NOTT-113485/2020|EPI ISL 549506|B.1|United Kingdom|2020-09-18	0.0010420548	Europe
Europe|hCoV-19/Northern Ireland/QEUH-8802BF/2020|EPI ISL 532676|B.1.177|United Kingdom|2020-07-26	Europe|hCoV-19/England/NOTT-113485/2020|EPI ISL 549506|B.1|United Kingdom|2020-09-18	0.0007392763	Europe
Europe|hCoV-19/England/QEUH-87DB41/2020|EPI ISL 532681|B.1.1.1|United Kingdom|2020-07-26	Europe|hCoV-19/England/NOTT-113485/2020|EPI ISL 549506|B.1|United Kingdom|2020-09-18	0.0009074728	Europe
Europe|hCoV-19/Belgium/ULG-10320/2020|EPI ISL 540487|B.1.1.198|Belgium|2020-07-27	Europe|hCoV-19/England/NOTT-113485/2020|EPI ISL 549506|B.1|United Kingdom|2020-09-18	0.0009410765	Europe
Europe|hCoV-19/England/QEUH-8928F4/2020|EPI ISL 532764|B.1.1.1|United Kingdom|2020-07-27	Europe|hCoV-19/England/NOTT-113485/2020|EPI ISL 549506|B.1|United Kingdom|2020-09-18	0.0010083862	Europe
Europe|hCoV-19/England/QEUH-894AED/2020|EPI ISL 532754|B.1.1.1|United Kingdom|2020-07-27	Europe|hCoV-19/England/NOTT-113485/2020|EPI ISL 549506|B.1|United Kingdom|2020-09-18	0.0010082910	Europe
Europe|hCoV-19/England/CAMC-94A1FF/2020|EPI ISL 555976|B.1.1.1|United Kingdom|2020-07-27	Europe|hCoV-19/England/NOTT-113485/2020|EPI ISL 549506|B.1|United Kingdom|2020-09-18	0.0010083862	Europe
Europe|hCoV-19/France/BRE-8934/2020|EPI ISL 560602|B.1.1.1|France|2020-07-28	Europe|hCoV-19/England/NOTT-113485/2020|EPI ISL 549506|B.1|United Kingdom|2020-09-18	0.0009410602	Europe
Europe|hCoV-19/England/QEUH-8865ED/2020|EPI ISL 532708|B.1.1|United Kingdom|2020-07-28	Europe|hCoV-19/England/NOTT-113485/2020|EPI ISL 549506|B.1|United Kingdom|2020-09-18	0.0009074862	Europe
Europe|hCoV-19/England/ALDP-987E3B/2020|EPI ISL 529583|B.1.1.1|United Kingdom|2020-07-28	Europe|hCoV-19/England/NOTT-113485/2020|EPI ISL 549506|B.1|United Kingdom|2020-09-18	0.0008401269	Europe
Europe|hCoV-19/Sweden/20-52462/2020|EPI ISL 534247|B.1.1|Sweden|2020-07-28	Europe|hCoV-19/England/NOTT-113485/2020|EPI ISL 549506|B.1|United Kingdom|2020-09-18	0.0007056533	Europe
Europe|hCoV-19/Norway/2958/2020|EPI ISL 549070|B.1.1|Norway|2020-07-29	Europe|hCoV-19/England/NOTT-113485/2020|EPI ISL 549506|B.1|United Kingdom|2020-09-18	0.0007056655	Europe
Europe|hCoV-19/France/BRE-8937/2020|EPI ISL 560605|B.1.160|France|2020-07-29	Europe|hCoV-19/England/NOTT-113485/2020|EPI ISL 549506|B.1|United Kingdom|2020-09-18	0.0009747887	Europe
Europe|hCoV-19/Belgium/ULG-10322/2020|EPI ISL 540489|B.1.177.19|Belgium|2020-07-29	Europe|hCoV-19/England/NOTT-113485/2020|EPI ISL 549506|B.1|United Kingdom|2020-09-18	0.0007729276	Europe
Europe|hCoV-19/France/BRE-8938/2020|EPI ISL 560606|B.1.160|France|2020-07-29	Europe|hCoV-19/England/NOTT-113485/2020|EPI ISL 549506|B.1|United Kingdom|2020-09-18	0.0008402137	Europe
Europe|hCoV-19/Belgium/ULG-10341/2020|EPI ISL 540508|B.1|Belgium|2020-07-30	Europe|hCoV-19/England/NOTT-113485/2020|EPI ISL 549506|B.1|United Kingdom|2020-09-18	0.0007392509	Europe
Europe|hCoV-19/Norway/2960/2020|EPI ISL 549089|B.1.242|Norway|2020-07-30	Europe|hCoV-19/England/NOTT-113485/2020|EPI ISL 549506|B.1|United Kingdom|2020-09-18	0.0007056837	Europe
Europe|hCoV-19/England/QEUH-9433E1/2020|EPI ISL 532576|B.1.1.1|United Kingdom|2020-07-30	Europe|hCoV-19/England/NOTT-113485/2020|EPI ISL 549506|B.1|United Kingdom|2020-09-18	0.0010082735	Europe
Europe|hCoV-19/England/QEUH-961D1C/2020|EPI ISL 537070|B.1.1.1|United Kingdom|2020-07-30	Europe|hCoV-19/England/NOTT-113485/2020|EPI ISL 549506|B.1|United Kingdom|2020-09-18	0.0009746879	Europe
Europe|hCoV-19/England/QEUH-961990/2020|EPI ISL 537103|B.1.1.1|United Kingdom|2020-07-31	Europe|hCoV-19/England/NOTT-113485/2020|EPI ISL 549506|B.1|United Kingdom|2020-09-18	0.0008401270	Europe
Europe|hCoV-19/Netherlands/UT-RIVM-10154/2020|EPI ISL 547541|B.1.22|Netherlands|2020-07-31	Europe|hCoV-19/England/NOTT-113485/2020|EPI ISL 549506|B.1|United Kingdom|2020-09-18	0.0009074261	Europe
Europe|hCoV-19/England/QEUH-9609EC/2020|EPI ISL 532065|B.1.1.303|United Kingdom|2020-07-31	Europe|hCoV-19/England/NOTT-113485/2020|EPI ISL 549506|B.1|United Kingdom|2020-09-18	0.0008402353	Europe
Europe|hCoV-19/England/MILK-9785CF/2020|EPI ISL 526421|B.1.1|United Kingdom|2020-07-31	Europe|hCoV-19/England/NOTT-113485/2020|EPI ISL 549506|B.1|United Kingdom|2020-09-18	0.0008402424	Europe
Europe|hCoV-19/Ireland/D-NVRL-71IRL96183/2020|EPI ISL 525373|B.1.177|Ireland|2020-08-01	Europe|hCoV-19/England/NOTT-113485/2020|EPI ISL 549506|B.1|United Kingdom|2020-09-18	0.0009411898	Europe
Europe|hCoV-19/England/QEUH-961611/2020|EPI ISL 537116|B.1.1|United Kingdom|2020-08-01	Europe|hCoV-19/England/NOTT-113485/2020|EPI ISL 549506|B.1|United Kingdom|2020-09-18	0.0006720785	Europe
Europe|hCoV-19/Scotland/QEUH-9439A3/2020|EPI ISL 532563|B.1.177|United Kingdom|2020-08-01	Europe|hCoV-19/England/NOTT-113485/2020|EPI ISL 549506|B.1|United Kingdom|2020-09-18	0.0007392763	Europe
Europe|hCoV-19/Norway/2975/2020|EPI ISL 549101|B.1.1.70|Norway|2020-08-01	Europe|hCoV-19/England/NOTT-113485/2020|EPI ISL 549506|B.1|United Kingdom|2020-09-18	0.0010084988	Europe
Europe|hCoV-19/England/QEUH-960339/2020|EPI ISL 531959|B.1.1.1|United Kingdom|2020-08-02	Europe|hCoV-19/England/NOTT-113485/2020|EPI ISL 549506|B.1|United Kingdom|2020-09-18	0.0008065621	Europe
Europe|hCoV-19/Norway/3002/2020|EPI ISL 549066|B.1.177|Norway|2020-08-02	Europe|hCoV-19/England/NOTT-113485/2020|EPI ISL 549506|B.1|United Kingdom|2020-09-18	0.0008401705	Europe
Europe|hCoV-19/England/QEUH-95FB08/2020|EPI ISL 532366|B.1.1.198|United Kingdom|2020-08-02	Europe|hCoV-19/England/NOTT-113485/2020|EPI ISL 549506|B.1|United Kingdom|2020-09-18	0.0010084385	Europe
Europe|hCoV-19/England/QEUH-95FB17/2020|EPI ISL 532295|B.1.1.67|United Kingdom|2020-08-02	Europe|hCoV-19/England/NOTT-113485/2020|EPI ISL 549506|B.1|United Kingdom|2020-09-18	0.0007392697	Europe
Europe|hCoV-19/England/QEUH-960524/2020|EPI ISL 532047|B.1.1.307|United Kingdom|2020-08-03	Europe|hCoV-19/England/NOTT-113485/2020|EPI ISL 549506|B.1|United Kingdom|2020-09-18	0.0007057262	Europe
Europe|hCoV-19/England/QEUH-9605E8/2020|EPI ISL 531950|B.1.1|United Kingdom|2020-08-03	Europe|hCoV-19/England/NOTT-113485/2020|EPI ISL 549506|B.1|United Kingdom|2020-09-18	0.0008738612	Europe
Europe|hCoV-19/England/QEUH-9608EF/2020|EPI ISL 532075|B.1.1.1|United Kingdom|2020-08-03	Europe|hCoV-19/England/NOTT-113485/2020|EPI ISL 549506|B.1|United Kingdom|2020-09-18	0.0010083777	Europe
Europe|hCoV-19/England/QEUH-9612B3/2020|EPI ISL 532009|B.1.1|United Kingdom|2020-08-03	Europe|hCoV-19/England/NOTT-113485/2020|EPI ISL 549506|B.1|United Kingdom|2020-09-18	0.0007056655	Europe
Europe|hCoV-19/Norway/3104/2020|EPI ISL 549128|B.1.1.219|Norway|2020-08-04	Europe|hCoV-19/England/NOTT-113485/2020|EPI ISL 549506|B.1|United Kingdom|2020-09-18	0.0008739588	Europe
Europe|hCoV-19/England/QEUH-960B5F/2020|EPI ISL 532066|B.1.1|United Kingdom|2020-08-04	Europe|hCoV-19/England/NOTT-113485/2020|EPI ISL 549506|B.1|United Kingdom|2020-09-18	0.0008403075	Europe
Europe|hCoV-19/Norway/3015/2020|EPI ISL 549074|B.1.177.14|Norway|2020-08-04	Europe|hCoV-19/England/NOTT-113485/2020|EPI ISL 549506|B.1|United Kingdom|2020-09-18	0.0008737939	Europe
Europe|hCoV-19/England/QEUH-9610E6/2020|EPI ISL 532096|B.1.1.1|United Kingdom|2020-08-04	Europe|hCoV-19/England/NOTT-113485/2020|EPI ISL 549506|B.1|United Kingdom|2020-09-18	0.0008401270	Europe
Europe|hCoV-19/Scotland/QEUH-960F35/2020|EPI ISL 531978|B.1.1|United Kingdom|2020-08-05	Europe|hCoV-19/England/NOTT-113485/2020|EPI ISL 549506|B.1|United Kingdom|2020-09-18	0.0009747048	Europe
Europe|hCoV-19/England/QEUH-960375/2020|EPI ISL 532114|B.1.1.1|United Kingdom|2020-08-05	Europe|hCoV-19/England/NOTT-113485/2020|EPI ISL 549506|B.1|United Kingdom|2020-09-18	0.0008065621	Europe
Europe|hCoV-19/Norway/3110/2020|EPI ISL 549133|B.1.177.14|Norway|2020-08-05	Europe|hCoV-19/England/NOTT-113485/2020|EPI ISL 549506|B.1|United Kingdom|2020-09-18	0.0008738314	Europe
Europe|hCoV-19/England/QEUH-95FC41/2020|EPI ISL 532449|B.1.1.67|United Kingdom|2020-08-05	Europe|hCoV-19/England/NOTT-113485/2020|EPI ISL 549506|B.1|United Kingdom|2020-09-18	0.0007392887	Europe
Europe|hCoV-19/England/QEUH-95F77D/2020|EPI ISL 532395|B.1.1.1|United Kingdom|2020-08-06	Europe|hCoV-19/England/NOTT-113485/2020|EPI ISL 549506|B.1|United Kingdom|2020-09-18	0.0012104289	Europe
Europe|hCoV-19/England/QEUH-95F5FB/2020|EPI ISL 532343|B.1.1|United Kingdom|2020-08-06	Europe|hCoV-19/England/NOTT-113485/2020|EPI ISL 549506|B.1|United Kingdom|2020-09-18	0.0006720497	Europe
Europe|hCoV-19/England/QEUH-961505/2020|EPI ISL 537051|B.1.1.307|United Kingdom|2020-08-06	Europe|hCoV-19/England/NOTT-113485/2020|EPI ISL 549506|B.1|United Kingdom|2020-09-18	0.0007057262	Europe
Europe|hCoV-19/England/QEUH-95F072/2020|EPI ISL 532521|B.1.1.70|United Kingdom|2020-08-06	Europe|hCoV-19/England/NOTT-113485/2020|EPI ISL 549506|B.1|United Kingdom|2020-09-18	0.0009411006	Europe
Europe|hCoV-19/Scotland/QEUH-95E18F/2020|EPI ISL 534431|B.1.1|United Kingdom|2020-08-07	Europe|hCoV-19/England/NOTT-113485/2020|EPI ISL 549506|B.1|United Kingdom|2020-09-18	0.0007056715	Europe
Europe|hCoV-19/England/QEUH-95F24F/2020|EPI ISL 532466|B.1.1.70|United Kingdom|2020-08-07	Europe|hCoV-19/England/NOTT-113485/2020|EPI ISL 549506|B.1|United Kingdom|2020-09-18	0.0009075118	Europe
Europe|hCoV-19/Scotland/QEUH-95E6F9/2020|EPI ISL 532538|B.1.1.67|United Kingdom|2020-08-07	Europe|hCoV-19/England/NOTT-113485/2020|EPI ISL 549506|B.1|United Kingdom|2020-09-18	0.0007056836	Europe
Europe|hCoV-19/England/QEUH-95F0CD/2020|EPI ISL 532344|B.1.258|United Kingdom|2020-08-07	Europe|hCoV-19/England/NOTT-113485/2020|EPI ISL 549506|B.1|United Kingdom|2020-09-18	0.0009410927	Europe
Europe|hCoV-19/England/ALDP-981666/2020|EPI ISL 529546|B.1.1.1|United Kingdom|2020-08-08	Europe|hCoV-19/England/NOTT-113485/2020|EPI ISL 549506|B.1|United Kingdom|2020-09-18	0.0009747467	Europe
Europe|hCoV-19/Russia/SVE-RII-MH231S/2020|EPI ISL 560317|B.1.1|Russia|2020-08-08	Europe|hCoV-19/England/NOTT-113485/2020|EPI ISL 549506|B.1|United Kingdom|2020-09-18	0.0008064859	Europe
Europe|hCoV-19/Norway/3139/2020|EPI ISL 549162|B.1.177.14|Norway|2020-08-08	Europe|hCoV-19/England/NOTT-113485/2020|EPI ISL 549506|B.1|United Kingdom|2020-09-18	0.0009074574	Europe
Europe|hCoV-19/England/QEUH-95E0DD/2020|EPI ISL 537006|B.1.1.1|United Kingdom|2020-08-08	Europe|hCoV-19/England/NOTT-113485/2020|EPI ISL 549506|B.1|United Kingdom|2020-09-18	0.0009074105	Europe
Europe|hCoV-19/Northern Ireland/QEUH-95E9D2/2020|EPI ISL 532397|B.1.1|United Kingdom|2020-08-09	Europe|hCoV-19/England/NOTT-113485/2020|EPI ISL 549506|B.1|United Kingdom|2020-09-18	0.0006720785	Europe
Europe|hCoV-19/England/ALDP-982B93/2020|EPI ISL 552540|B.1.1.307|United Kingdom|2020-08-09	Europe|hCoV-19/England/NOTT-113485/2020|EPI ISL 549506|B.1|United Kingdom|2020-09-18	0.0007057262	Europe
Europe|hCoV-19/England/ALDP-982A3C/2020|EPI ISL 552516|B.1.1.303|United Kingdom|2020-08-09	Europe|hCoV-19/England/NOTT-113485/2020|EPI ISL 549506|B.1|United Kingdom|2020-09-18	0.0009075351	Europe
Europe|hCoV-19/Sweden/20-08947/2020|EPI ISL 534230|B.1.1|Sweden|2020-08-09	Europe|hCoV-19/England/NOTT-113485/2020|EPI ISL 549506|B.1|United Kingdom|2020-09-18	0.0008065900	Europe
Europe|hCoV-19/England/QEUH-95E41D/2020|EPI ISL 537014|B.1.1.1|United Kingdom|2020-08-10	Europe|hCoV-19/England/NOTT-113485/2020|EPI ISL 549506|B.1|United Kingdom|2020-09-18	0.0009747047	Europe
Europe|hCoV-19/England/QEUH-95E4D1/2020|EPI ISL 537048|B.1.1.189|United Kingdom|2020-08-10	Europe|hCoV-19/England/NOTT-113485/2020|EPI ISL 549506|B.1|United Kingdom|2020-09-18	0.0008065899	Europe
Europe|hCoV-19/England/QEUH-96A047/2020|EPI ISL 530819|B.1.1|United Kingdom|2020-08-10	Europe|hCoV-19/England/NOTT-113485/2020|EPI ISL 549506|B.1|United Kingdom|2020-09-18	0.0007056836	Europe
Europe|hCoV-19/England/ALDP-981F10/2020|EPI ISL 552724|B.1|United Kingdom|2020-08-10	Europe|hCoV-19/England/NOTT-113485/2020|EPI ISL 549506|B.1|United Kingdom|2020-09-18	0.0001343094	Europe
Europe|hCoV-19/England/QEUH-9653F8/2020|EPI ISL 531009|B.1.1.1|United Kingdom|2020-08-11	Europe|hCoV-19/England/NOTT-113485/2020|EPI ISL 549506|B.1|United Kingdom|2020-09-18	0.0009410439	Europe
Europe|hCoV-19/England/QEUH-9629EA/2020|EPI ISL 531669|B.1.1.1|United Kingdom|2020-08-11	Europe|hCoV-19/England/NOTT-113485/2020|EPI ISL 549506|B.1|United Kingdom|2020-09-18	0.0008737486	Europe
Europe|hCoV-19/England/QEUH-964DFB/2020|EPI ISL 531016|B.1.1.67|United Kingdom|2020-08-11	Europe|hCoV-19/England/NOTT-113485/2020|EPI ISL 549506|B.1|United Kingdom|2020-09-18	0.0006720381	Europe
Europe|hCoV-19/England/QEUH-964C76/2020|EPI ISL 531035|B.1.177|United Kingdom|2020-08-11	Europe|hCoV-19/England/NOTT-113485/2020|EPI ISL 549506|B.1|United Kingdom|2020-09-18	0.0008738163	Europe
Europe|hCoV-19/Wales/QEUH-969488/2020|EPI ISL 531210|B.1.177|United Kingdom|2020-08-12	Europe|hCoV-19/England/NOTT-113485/2020|EPI ISL 549506|B.1|United Kingdom|2020-09-18	0.0008738314	Europe
Europe|hCoV-19/England/QEUH-9656A4/2020|EPI ISL 531062|B.1.1.1|United Kingdom|2020-08-12	Europe|hCoV-19/England/NOTT-113485/2020|EPI ISL 549506|B.1|United Kingdom|2020-09-18	0.0010083603	Europe
Europe|hCoV-19/England/QEUH-964265/2020|EPI ISL 536908|B.1.1.1|United Kingdom|2020-08-12	Europe|hCoV-19/England/NOTT-113485/2020|EPI ISL 549506|B.1|United Kingdom|2020-09-18	0.0009411170	Europe
Europe|hCoV-19/England/QEUH-96A733/2020|EPI ISL 531540|B.1.258|United Kingdom|2020-08-12	Europe|hCoV-19/England/NOTT-113485/2020|EPI ISL 549506|B.1|United Kingdom|2020-09-18	0.0009413633	Europe
Europe|hCoV-19/England/QEUH-96C494/2020|EPI ISL 530854|B.1.1.189|United Kingdom|2020-08-13	Europe|hCoV-19/England/NOTT-113485/2020|EPI ISL 549506|B.1|United Kingdom|2020-09-18	0.0008065899	Europe
Europe|hCoV-19/Scotland/QEUH-964AC7/2020|EPI ISL 530986|B.1.1.44|United Kingdom|2020-08-13	Europe|hCoV-19/England/NOTT-113485/2020|EPI ISL 549506|B.1|United Kingdom|2020-09-18	0.0008402424	Europe
Europe|hCoV-19/Ireland/MH-NVRL-72IRL21078/2020|EPI ISL 528482|B.1.177|Ireland|2020-08-13	Europe|hCoV-19/England/NOTT-113485/2020|EPI ISL 549506|B.1|United Kingdom|2020-09-18	0.0008401705	Europe
Europe|hCoV-19/England/QEUH-96A2D8/2020|EPI ISL 536940|B.1.177|United Kingdom|2020-08-13	Europe|hCoV-19/England/NOTT-113485/2020|EPI ISL 549506|B.1|United Kingdom|2020-09-18	0.0009074418	Europe
Europe|hCoV-19/England/QEUH-96AEA7/2020|EPI ISL 531273|B.1|United Kingdom|2020-08-14	Europe|hCoV-19/England/NOTT-113485/2020|EPI ISL 549506|B.1|United Kingdom|2020-09-18	0.0001007302	Europe
Europe|hCoV-19/England/QEUH-96AF0E/2020|EPI ISL 531392|B.1|United Kingdom|2020-08-14	Europe|hCoV-19/England/NOTT-113485/2020|EPI ISL 549506|B.1|United Kingdom|2020-09-18	0.0000671522	Europe
Europe|hCoV-19/England/QEUH-96B477/2020|EPI ISL 531356|B.1.1|United Kingdom|2020-08-14	Europe|hCoV-19/England/NOTT-113485/2020|EPI ISL 549506|B.1|United Kingdom|2020-09-18	0.0006720785	Europe
Europe|hCoV-19/England/QEUH-96BB45/2020|EPI ISL 531381|B.1.1.1|United Kingdom|2020-08-14	Europe|hCoV-19/England/NOTT-113485/2020|EPI ISL 549506|B.1|United Kingdom|2020-09-18	0.0008403529	Europe
Europe|hCoV-19/Northern Ireland/QEUH-96AF95/2020|EPI ISL 531409|B.1.177|United Kingdom|2020-08-15	Europe|hCoV-19/England/NOTT-113485/2020|EPI ISL 549506|B.1|United Kingdom|2020-09-18	0.0008738314	Europe
Europe|hCoV-19/Scotland/QEUH-969FF0/2020|EPI ISL 534390|B.1.1.44|United Kingdom|2020-08-15	Europe|hCoV-19/England/NOTT-113485/2020|EPI ISL 549506|B.1|United Kingdom|2020-09-18	0.0009748636	Europe
Europe|hCoV-19/Scotland/QEUH-96A3A8/2020|EPI ISL 534374|B.1|United Kingdom|2020-08-15	Europe|hCoV-19/England/NOTT-113485/2020|EPI ISL 549506|B.1|United Kingdom|2020-09-18	0.0001007345	Europe
Europe|hCoV-19/England/QEUH-96F7F2/2020|EPI ISL 540244|B.1.1.70|United Kingdom|2020-08-15	Europe|hCoV-19/England/NOTT-113485/2020|EPI ISL 549506|B.1|United Kingdom|2020-09-18	0.0009075508	Europe
Europe|hCoV-19/England/MILK-970BE3/2020|EPI ISL 553225|B.1.258|United Kingdom|2020-08-16	Europe|hCoV-19/England/NOTT-113485/2020|EPI ISL 549506|B.1|United Kingdom|2020-09-18	0.0010423276	Europe
Europe|hCoV-19/England/QEUH-96F464/2020|EPI ISL 530491|B.1.258|United Kingdom|2020-08-16	Europe|hCoV-19/England/NOTT-113485/2020|EPI ISL 549506|B.1|United Kingdom|2020-09-18	0.0010086851	Europe
Europe|hCoV-19/England/MILK-9710D4/2020|EPI ISL 553043|B.1.177|United Kingdom|2020-08-16	Europe|hCoV-19/England/NOTT-113485/2020|EPI ISL 549506|B.1|United Kingdom|2020-09-18	0.0008065484	Europe
Europe|hCoV-19/England/QEUH-96F482/2020|EPI ISL 540304|B.1.1|United Kingdom|2020-08-17	Europe|hCoV-19/England/NOTT-113485/2020|EPI ISL 549506|B.1|United Kingdom|2020-09-18	0.0006720785	Europe
Europe|hCoV-19/England/MILK-970293/2020|EPI ISL 553243|B.1|United Kingdom|2020-08-17	Europe|hCoV-19/England/NOTT-113485/2020|EPI ISL 549506|B.1|United Kingdom|2020-09-18	0.0006383639	Europe
Europe|hCoV-19/England/MILK-970819/2020|EPI ISL 553062|B.1.258|United Kingdom|2020-08-17	Europe|hCoV-19/England/NOTT-113485/2020|EPI ISL 549506|B.1|United Kingdom|2020-09-18	0.0009750437	Europe
Europe|hCoV-19/Scotland/QEUH-96B680/2020|EPI ISL 531422|B.1.177|United Kingdom|2020-08-17	Europe|hCoV-19/England/NOTT-113485/2020|EPI ISL 549506|B.1|United Kingdom|2020-09-18	0.0008737563	Europe
Europe|hCoV-19/England/MILK-970F41/2020|EPI ISL 553205|B.1.258|United Kingdom|2020-08-18	Europe|hCoV-19/England/NOTT-113485/2020|EPI ISL 549506|B.1|United Kingdom|2020-09-18	0.0009076870	Europe
Europe|hCoV-19/Scotland/QEUH-96FE75/2020|EPI ISL 540264|B.1.177|United Kingdom|2020-08-18	Europe|hCoV-19/England/NOTT-113485/2020|EPI ISL 549506|B.1|United Kingdom|2020-09-18	0.0008737939	Europe
Europe|hCoV-19/Northern Ireland/QEUH-96E78A/2020|EPI ISL 530453|B.1.258|United Kingdom|2020-08-18	Europe|hCoV-19/England/NOTT-113485/2020|EPI ISL 549506|B.1|United Kingdom|2020-09-18	0.0009750019	Europe
Europe|hCoV-19/Scotland/QEUH-96B0EC/2020|EPI ISL 534668|B.1.1.44|United Kingdom|2020-08-18	Europe|hCoV-19/England/NOTT-113485/2020|EPI ISL 549506|B.1|United Kingdom|2020-09-18	0.0008739061	Europe
Europe|hCoV-19/Scotland/QEUH-96E85A/2020|EPI ISL 534455|B.1.177|United Kingdom|2020-08-19	Europe|hCoV-19/England/NOTT-113485/2020|EPI ISL 549506|B.1|United Kingdom|2020-09-18	0.0009074184	Europe
Europe|hCoV-19/England/QEUH-96EBAC/2020|EPI ISL 530515|B.1.1.307|United Kingdom|2020-08-19	Europe|hCoV-19/England/NOTT-113485/2020|EPI ISL 549506|B.1|United Kingdom|2020-09-18	0.0007729674	Europe
Europe|hCoV-19/England/QEUH-96EF19/2020|EPI ISL 530423|B.1.36|United Kingdom|2020-08-19	Europe|hCoV-19/England/NOTT-113485/2020|EPI ISL 549506|B.1|United Kingdom|2020-09-18	0.0008065139	Europe
Europe|hCoV-19/Scotland/QEUH-96EBF7/2020|EPI ISL 530553|B.1.36|United Kingdom|2020-08-19	Europe|hCoV-19/England/NOTT-113485/2020|EPI ISL 549506|B.1|United Kingdom|2020-09-18	0.0008737637	Europe
Europe|hCoV-19/Scotland/QEUH-96E1F5/2020|EPI ISL 534507|B.1.1.44|United Kingdom|2020-08-20	Europe|hCoV-19/England/NOTT-113485/2020|EPI ISL 549506|B.1|United Kingdom|2020-09-18	0.0009075741	Europe
Europe|hCoV-19/England/MILK-974FC5/2020|EPI ISL 552454|B.1.160|United Kingdom|2020-08-20	Europe|hCoV-19/England/NOTT-113485/2020|EPI ISL 549506|B.1|United Kingdom|2020-09-18	0.0009747887	Europe
Europe|hCoV-19/England/MILK-975058/2020|EPI ISL 552682|B.1.258|United Kingdom|2020-08-20	Europe|hCoV-19/England/NOTT-113485/2020|EPI ISL 549506|B.1|United Kingdom|2020-09-18	0.0009750019	Europe
Europe|hCoV-19/Northern Ireland/QEUH-96DBF8/2020|EPI ISL 530751|B.1.177|United Kingdom|2020-08-20	Europe|hCoV-19/England/NOTT-113485/2020|EPI ISL 549506|B.1|United Kingdom|2020-09-18	0.0009074575	Europe
Europe|hCoV-19/England/MILK-974D43/2020|EPI ISL 552460|B.1.177|United Kingdom|2020-08-21	Europe|hCoV-19/England/NOTT-113485/2020|EPI ISL 549506|B.1|United Kingdom|2020-09-18	0.0008738314	Europe
Europe|hCoV-19/England/QEUH-96CA29/2020|EPI ISL 530644|B.1|United Kingdom|2020-08-21	Europe|hCoV-19/England/NOTT-113485/2020|EPI ISL 549506|B.1|United Kingdom|2020-09-18	0.0001007345	Europe
Europe|hCoV-19/England/MILK-975559/2020|EPI ISL 552638|B.1.160|United Kingdom|2020-08-21	Europe|hCoV-19/England/NOTT-113485/2020|EPI ISL 549506|B.1|United Kingdom|2020-09-18	0.0008400694	Europe
Europe|hCoV-19/Scotland/QEUH-96DCF5/2020|EPI ISL 534594|B.1.1.1|United Kingdom|2020-08-21	Europe|hCoV-19/England/NOTT-113485/2020|EPI ISL 549506|B.1|United Kingdom|2020-09-18	0.0011429731	Europe
Europe|hCoV-19/England/MILK-9956AB/2020|EPI ISL 551689|B.1.177|United Kingdom|2020-08-22	Europe|hCoV-19/England/NOTT-113485/2020|EPI ISL 549506|B.1|United Kingdom|2020-09-18	0.0009074184	Europe
Europe|hCoV-19/England/QEUH-998480/2020|EPI ISL 540042|B.1.160|United Kingdom|2020-08-22	Europe|hCoV-19/England/NOTT-113485/2020|EPI ISL 549506|B.1|United Kingdom|2020-09-18	0.0010084471	Europe
Europe|hCoV-19/Scotland/QEUH-997D4A/2020|EPI ISL 568393|B.1.5.12|United Kingdom|2020-08-22	Europe|hCoV-19/England/NOTT-113485/2020|EPI ISL 549506|B.1|United Kingdom|2020-09-18	0.0008064720	Europe
Europe|hCoV-19/England/MILK-993E96/2020|EPI ISL 551685|B.1.1.189|United Kingdom|2020-08-22	Europe|hCoV-19/England/NOTT-113485/2020|EPI ISL 549506|B.1|United Kingdom|2020-09-18	0.0009074729	Europe
Europe|hCoV-19/England/MILK-995887/2020|EPI ISL 551640|B.1.258|United Kingdom|2020-08-23	Europe|hCoV-19/England/NOTT-113485/2020|EPI ISL 549506|B.1|United Kingdom|2020-09-18	0.0009750269	Europe
Europe|hCoV-19/England/MILK-99C422/2020|EPI ISL 550694|B.1.22|United Kingdom|2020-08-23	Europe|hCoV-19/England/NOTT-113485/2020|EPI ISL 549506|B.1|United Kingdom|2020-09-18	0.0010419652	Europe
Europe|hCoV-19/England/MILK-99C880/2020|EPI ISL 550789|B.1.1|United Kingdom|2020-08-23	Europe|hCoV-19/England/NOTT-113485/2020|EPI ISL 549506|B.1|United Kingdom|2020-09-18	0.0007393651	Europe
Europe|hCoV-19/England/MILK-99568D/2020|EPI ISL 551626|B.1.177|United Kingdom|2020-08-23	Europe|hCoV-19/England/NOTT-113485/2020|EPI ISL 549506|B.1|United Kingdom|2020-09-18	0.0008738163	Europe
Europe|hCoV-19/England/MILK-99526B/2020|EPI ISL 552223|B.1.258|United Kingdom|2020-08-24	Europe|hCoV-19/England/NOTT-113485/2020|EPI ISL 549506|B.1|United Kingdom|2020-09-18	0.0010086851	Europe
Europe|hCoV-19/England/QEUH-9987A5/2020|EPI ISL 540066|B.1.1.1|United Kingdom|2020-08-24	Europe|hCoV-19/England/NOTT-113485/2020|EPI ISL 549506|B.1|United Kingdom|2020-09-18	0.0008402354	Europe
Europe|hCoV-19/England/QEUH-99882A/2020|EPI ISL 539908|B.1|United Kingdom|2020-08-24	Europe|hCoV-19/England/NOTT-113485/2020|EPI ISL 549506|B.1|United Kingdom|2020-09-18	0.0001679043	Europe
Europe|hCoV-19/England/QEUH-997D2C/2020|EPI ISL 537169|B.1.258|United Kingdom|2020-08-24	Europe|hCoV-19/England/NOTT-113485/2020|EPI ISL 549506|B.1|United Kingdom|2020-09-18	0.0009747634	Europe
Europe|hCoV-19/England/MILK-994B16/2020|EPI ISL 552423|B.1.258|United Kingdom|2020-08-25	Europe|hCoV-19/England/NOTT-113485/2020|EPI ISL 549506|B.1|United Kingdom|2020-09-18	0.0009747633	Europe
Europe|hCoV-19/England/MILK-995C5E/2020|EPI ISL 551600|B.1.160|United Kingdom|2020-08-25	Europe|hCoV-19/England/NOTT-113485/2020|EPI ISL 549506|B.1|United Kingdom|2020-09-18	0.0010421085	Europe
Europe|hCoV-19/England/MILK-994703/2020|EPI ISL 552376|B.1.258|United Kingdom|2020-08-25	Europe|hCoV-19/England/NOTT-113485/2020|EPI ISL 549506|B.1|United Kingdom|2020-09-18	0.0009413633	Europe
Europe|hCoV-19/England/QEUH-99831A/2020|EPI ISL 539999|B.1.1.307|United Kingdom|2020-08-25	Europe|hCoV-19/England/NOTT-113485/2020|EPI ISL 549506|B.1|United Kingdom|2020-09-18	0.0007393651	Europe
Europe|hCoV-19/England/QEUH-98F9F6/2020|EPI ISL 540029|B.1.177|United Kingdom|2020-08-26	Europe|hCoV-19/England/NOTT-113485/2020|EPI ISL 549506|B.1|United Kingdom|2020-09-18	0.0008401705	Europe
Europe|hCoV-19/England/MILK-9942C6/2020|EPI ISL 551678|B.1.177|United Kingdom|2020-08-26	Europe|hCoV-19/England/NOTT-113485/2020|EPI ISL 549506|B.1|United Kingdom|2020-09-18	0.0009074964	Europe
Europe|hCoV-19/Scotland/QEUH-998374/2020|EPI ISL 568355|B.1.36|United Kingdom|2020-08-26	Europe|hCoV-19/England/NOTT-113485/2020|EPI ISL 549506|B.1|United Kingdom|2020-09-18	0.0008401200	Europe
Europe|hCoV-19/England/QEUH-98FF30/2020|EPI ISL 539946|B.1.160|United Kingdom|2020-08-26	Europe|hCoV-19/England/NOTT-113485/2020|EPI ISL 549506|B.1|United Kingdom|2020-09-18	0.0010084471	Europe
Europe|hCoV-19/England/CAMC-9910B0/2020|EPI ISL 551879|B.1.177|United Kingdom|2020-08-27	Europe|hCoV-19/England/NOTT-113485/2020|EPI ISL 549506|B.1|United Kingdom|2020-09-18	0.0009748223	Europe
Europe|hCoV-19/England/MILK-9937E6/2020|EPI ISL 552068|B.1.177|United Kingdom|2020-08-27	Europe|hCoV-19/England/NOTT-113485/2020|EPI ISL 549506|B.1|United Kingdom|2020-09-18	0.0008065831	Europe
Europe|hCoV-19/Scotland/QEUH-998022/2020|EPI ISL 568392|B.1.36|United Kingdom|2020-08-27	Europe|hCoV-19/England/NOTT-113485/2020|EPI ISL 549506|B.1|United Kingdom|2020-09-18	0.0007055565	Europe
Europe|hCoV-19/Scotland/QEUH-98F923/2020|EPI ISL 540110|B.1.177|United Kingdom|2020-08-27	Europe|hCoV-19/England/NOTT-113485/2020|EPI ISL 549506|B.1|United Kingdom|2020-09-18	0.0009410848	Europe
Europe|hCoV-19/England/CAMC-990E99/2020|EPI ISL 551916|B.1.177|United Kingdom|2020-08-28	Europe|hCoV-19/England/NOTT-113485/2020|EPI ISL 549506|B.1|United Kingdom|2020-09-18	0.0009411252	Europe
Europe|hCoV-19/England/CAMC-9915FD/2020|EPI ISL 552001|B.1.177|United Kingdom|2020-08-28	Europe|hCoV-19/England/NOTT-113485/2020|EPI ISL 549506|B.1|United Kingdom|2020-09-18	0.0008737938	Europe
Europe|hCoV-19/Wales/QEUH-99630D/2020|EPI ISL 560305|B.1.1.1|United Kingdom|2020-08-28	Europe|hCoV-19/England/NOTT-113485/2020|EPI ISL 549506|B.1|United Kingdom|2020-09-18	0.0008738989	Europe
Europe|hCoV-19/England/QEUH-9962F1/2020|EPI ISL 549524|B.1.160|United Kingdom|2020-08-28	Europe|hCoV-19/England/NOTT-113485/2020|EPI ISL 549506|B.1|United Kingdom|2020-09-18	0.0010757638	Europe
Europe|hCoV-19/England/QEUH-9904A6/2020|EPI ISL 530352|B.1|United Kingdom|2020-08-29	Europe|hCoV-19/England/NOTT-113485/2020|EPI ISL 549506|B.1|United Kingdom|2020-09-18	0.0000671522	Europe
Europe|hCoV-19/England/MILK-999F06/2020|EPI ISL 550361|B.1.177|United Kingdom|2020-08-29	Europe|hCoV-19/England/NOTT-113485/2020|EPI ISL 549506|B.1|United Kingdom|2020-09-18	0.0009746966	Europe
Europe|hCoV-19/England/MILK-999F51/2020|EPI ISL 550280|B.1.1.198|United Kingdom|2020-08-29	Europe|hCoV-19/England/NOTT-113485/2020|EPI ISL 549506|B.1|United Kingdom|2020-09-18	0.0010084210	Europe
Europe|hCoV-19/Scotland/QEUH-9902D9/2020|EPI ISL 530386|B.1.177|United Kingdom|2020-08-29	Europe|hCoV-19/England/NOTT-113485/2020|EPI ISL 549506|B.1|United Kingdom|2020-09-18	0.0009074185	Europe
Europe|hCoV-19/England/QEUH-99BC1C/2020|EPI ISL 559770|B.1.1.307|United Kingdom|2020-08-30	Europe|hCoV-19/England/NOTT-113485/2020|EPI ISL 549506|B.1|United Kingdom|2020-09-18	0.0008066454	Europe
Europe|hCoV-19/England/MILK-99CE33/2020|EPI ISL 549939|B.1.258|United Kingdom|2020-08-30	Europe|hCoV-19/England/NOTT-113485/2020|EPI ISL 549506|B.1|United Kingdom|2020-09-18	0.0010759529	Europe
Europe|hCoV-19/England/QEUH-990206/2020|EPI ISL 540115|B.1.177|United Kingdom|2020-08-30	Europe|hCoV-19/England/NOTT-113485/2020|EPI ISL 549506|B.1|United Kingdom|2020-09-18	0.0009074574	Europe
Europe|hCoV-19/England/MILK-99D7CE/2020|EPI ISL 550589|B.1.160|United Kingdom|2020-08-30	Europe|hCoV-19/England/NOTT-113485/2020|EPI ISL 549506|B.1|United Kingdom|2020-09-18	0.0010084212	Europe
Europe|hCoV-19/England/MILK-99E1ED/2020|EPI ISL 550686|B.1.1.1|United Kingdom|2020-08-31	Europe|hCoV-19/England/NOTT-113485/2020|EPI ISL 549506|B.1|United Kingdom|2020-09-18	0.0009411575	Europe
Europe|hCoV-19/England/MILK-99D60D/2020|EPI ISL 549921|B.1.1.4|United Kingdom|2020-08-31	Europe|hCoV-19/England/NOTT-113485/2020|EPI ISL 549506|B.1|United Kingdom|2020-09-18	0.0011092877	Europe
Europe|hCoV-19/England/MILK-99DF7B/2020|EPI ISL 550674|B.1.1.1|United Kingdom|2020-08-31	Europe|hCoV-19/England/NOTT-113485/2020|EPI ISL 549506|B.1|United Kingdom|2020-09-18	0.0009746879	Europe
Europe|hCoV-19/England/MILK-99DEC9/2020|EPI ISL 550690|B.1.177|United Kingdom|2020-08-31	Europe|hCoV-19/England/NOTT-113485/2020|EPI ISL 549506|B.1|United Kingdom|2020-09-18	0.0009747553	Europe
Europe|hCoV-19/England/MILK-9AA9D7/2020|EPI ISL 550975|B.1.258|United Kingdom|2020-09-01	Europe|hCoV-19/England/NOTT-113485/2020|EPI ISL 549506|B.1|United Kingdom|2020-09-18	0.0009749850	Europe
Europe|hCoV-19/England/MILK-9A9EBB/2020|EPI ISL 551209|B.1.258|United Kingdom|2020-09-01	Europe|hCoV-19/England/NOTT-113485/2020|EPI ISL 549506|B.1|United Kingdom|2020-09-18	0.0009749850	Europe
Europe|hCoV-19/England/MILK-9A8371/2020|EPI ISL 549966|B.1.1.198|United Kingdom|2020-09-01	Europe|hCoV-19/England/NOTT-113485/2020|EPI ISL 549506|B.1|United Kingdom|2020-09-18	0.0008401777	Europe
Europe|hCoV-19/England/QEUH-9A4481/2020|EPI ISL 540173|B.1.177|United Kingdom|2020-09-01	Europe|hCoV-19/England/NOTT-113485/2020|EPI ISL 549506|B.1|United Kingdom|2020-09-18	0.0009747384	Europe
Europe|hCoV-19/Scotland/QEUH-9A4041/2020|EPI ISL 568378|B.1.177|United Kingdom|2020-09-01	Europe|hCoV-19/England/NOTT-113485/2020|EPI ISL 549506|B.1|United Kingdom|2020-09-18	0.0009746965	Europe
Europe|hCoV-19/England/MILK-9AA430/2020|EPI ISL 550894|B.1.1|United Kingdom|2020-09-01	Europe|hCoV-19/England/NOTT-113485/2020|EPI ISL 549506|B.1|United Kingdom|2020-09-18	0.0009074261	Europe
Europe|hCoV-19/Scotland/QEUH-9A41F3/2020|EPI ISL 568373|B.1.258|United Kingdom|2020-09-01	Europe|hCoV-19/England/NOTT-113485/2020|EPI ISL 549506|B.1|United Kingdom|2020-09-18	0.0009749600	Europe
Europe|hCoV-19/England/MILK-9A8362/2020|EPI ISL 550112|B.1.177|United Kingdom|2020-09-02	Europe|hCoV-19/England/NOTT-113485/2020|EPI ISL 549506|B.1|United Kingdom|2020-09-18	0.0009074184	Europe
Europe|hCoV-19/England/MILK-9A8D19/2020|EPI ISL 550052|B.1.177|United Kingdom|2020-09-02	Europe|hCoV-19/England/NOTT-113485/2020|EPI ISL 549506|B.1|United Kingdom|2020-09-18	0.0008737939	Europe
Europe|hCoV-19/England/QEUH-9ACD24/2020|EPI ISL 559807|B.1|United Kingdom|2020-09-02	Europe|hCoV-19/England/NOTT-113485/2020|EPI ISL 549506|B.1|United Kingdom|2020-09-18	0.0001343094	Europe
Europe|hCoV-19/England/MILK-9A85A8/2020|EPI ISL 550259|B.1.177|United Kingdom|2020-09-02	Europe|hCoV-19/England/NOTT-113485/2020|EPI ISL 549506|B.1|United Kingdom|2020-09-18	0.0010421175	Europe
Europe|hCoV-19/England/MILK-9A5259/2020|EPI ISL 550115|B.1.177|United Kingdom|2020-09-02	Europe|hCoV-19/England/NOTT-113485/2020|EPI ISL 549506|B.1|United Kingdom|2020-09-18	0.0009074185	Europe
Europe|hCoV-19/England/MILK-9A83AE/2020|EPI ISL 549977|B.1.1.198|United Kingdom|2020-09-02	Europe|hCoV-19/England/NOTT-113485/2020|EPI ISL 549506|B.1|United Kingdom|2020-09-18	0.0010084210	Europe
Europe|hCoV-19/England/QEUH-9ACCFA/2020|EPI ISL 559805|B.1.177|United Kingdom|2020-09-02	Europe|hCoV-19/England/NOTT-113485/2020|EPI ISL 549506|B.1|United Kingdom|2020-09-18	0.0009074185	Europe
Europe|hCoV-19/England/MILK-9A6C5A/2020|EPI ISL 549993|B.1.258|United Kingdom|2020-09-03	Europe|hCoV-19/England/NOTT-113485/2020|EPI ISL 549506|B.1|United Kingdom|2020-09-18	0.0011433218	Europe
Europe|hCoV-19/England/QEUH-9C819F/2020|EPI ISL 567165|B.1|United Kingdom|2020-09-03	Europe|hCoV-19/England/NOTT-113485/2020|EPI ISL 549506|B.1|United Kingdom|2020-09-18	0.0001007345	Europe
Europe|hCoV-19/England/MILK-9A559C/2020|EPI ISL 550207|B.1.160|United Kingdom|2020-09-03	Europe|hCoV-19/England/NOTT-113485/2020|EPI ISL 549506|B.1|United Kingdom|2020-09-18	0.0011094025	Europe
Europe|hCoV-19/England/QEUH-9B3FCA/2020|EPI ISL 559874|B.1.177|United Kingdom|2020-09-03	Europe|hCoV-19/England/NOTT-113485/2020|EPI ISL 549506|B.1|United Kingdom|2020-09-18	0.0008737939	Europe
Europe|hCoV-19/Scotland/QEUH-9B0DC3/2020|EPI ISL 560043|B.1.5|United Kingdom|2020-09-03	Europe|hCoV-19/England/NOTT-113485/2020|EPI ISL 549506|B.1|United Kingdom|2020-09-18	0.0007055868	Europe
Europe|hCoV-19/Scotland/QEUH-9B0D4B/2020|EPI ISL 560040|B.1.258|United Kingdom|2020-09-03	Europe|hCoV-19/England/NOTT-113485/2020|EPI ISL 549506|B.1|United Kingdom|2020-09-18	0.0009749600	Europe
Europe|hCoV-19/Scotland/QEUH-9AF0CE/2020|EPI ISL 560025|B.1.177|United Kingdom|2020-09-03	Europe|hCoV-19/England/NOTT-113485/2020|EPI ISL 549506|B.1|United Kingdom|2020-09-18	0.0010420012	Europe
Europe|hCoV-19/England/CAMC-9B1BF5/2020|EPI ISL 566518|B.1.177|United Kingdom|2020-09-04	Europe|hCoV-19/England/NOTT-113485/2020|EPI ISL 549506|B.1|United Kingdom|2020-09-18	0.0008737939	Europe
Europe|hCoV-19/England/QEUH-9B457C/2020|EPI ISL 559896|B.1.1.1|United Kingdom|2020-09-04	Europe|hCoV-19/England/NOTT-113485/2020|EPI ISL 549506|B.1|United Kingdom|2020-09-18	0.0009746961	Europe
Europe|hCoV-19/England/CAMC-9B29EB/2020|EPI ISL 549413|B.1.160|United Kingdom|2020-09-04	Europe|hCoV-19/England/NOTT-113485/2020|EPI ISL 549506|B.1|United Kingdom|2020-09-18	0.0010757638	Europe
Europe|hCoV-19/England/CAMC-9B22C2/2020|EPI ISL 566444|B.1.258|United Kingdom|2020-09-04	Europe|hCoV-19/England/NOTT-113485/2020|EPI ISL 549506|B.1|United Kingdom|2020-09-18	0.0009749600	Europe
Europe|hCoV-19/England/CAMC-9B1EFC/2020|EPI ISL 549401|B.1.177|United Kingdom|2020-09-04	Europe|hCoV-19/England/NOTT-113485/2020|EPI ISL 549506|B.1|United Kingdom|2020-09-18	0.0009074185	Europe
Europe|hCoV-19/England/CAMC-9B22FF/2020|EPI ISL 549407|B.1.160|United Kingdom|2020-09-04	Europe|hCoV-19/England/NOTT-113485/2020|EPI ISL 549506|B.1|United Kingdom|2020-09-18	0.0010757639	Europe
Europe|hCoV-19/England/CAMC-9B1E92/2020|EPI ISL 549398|B.1.1.1|United Kingdom|2020-09-04	Europe|hCoV-19/England/NOTT-113485/2020|EPI ISL 549506|B.1|United Kingdom|2020-09-18	0.0008402354	Europe
Europe|hCoV-19/Wales/PHWC-16A021/2020|EPI ISL 535189|B.1.177|United Kingdom|2020-09-05	Europe|hCoV-19/England/NOTT-113485/2020|EPI ISL 549506|B.1|United Kingdom|2020-09-18	0.0008737939	Europe
Europe|hCoV-19/Scotland/QEUH-9AD118/2020|EPI ISL 560020|B.1.177|United Kingdom|2020-09-05	Europe|hCoV-19/England/NOTT-113485/2020|EPI ISL 549506|B.1|United Kingdom|2020-09-18	0.0008065484	Europe
Europe|hCoV-19/Scotland/QEUH-9AD2CA/2020|EPI ISL 560024|B.1.177|United Kingdom|2020-09-05	Europe|hCoV-19/England/NOTT-113485/2020|EPI ISL 549506|B.1|United Kingdom|2020-09-18	0.0008737939	Europe
Europe|hCoV-19/England/QEUH-9ACBC0/2020|EPI ISL 559800|B.1.160|United Kingdom|2020-09-05	Europe|hCoV-19/England/NOTT-113485/2020|EPI ISL 549506|B.1|United Kingdom|2020-09-18	0.0010084471	Europe
Europe|hCoV-19/England/QEUH-9B847B/2020|EPI ISL 549757|B.1.247|United Kingdom|2020-09-05	Europe|hCoV-19/England/NOTT-113485/2020|EPI ISL 549506|B.1|United Kingdom|2020-09-18	0.0007392637	Europe
Europe|hCoV-19/England/QEUH-9B9067/2020|EPI ISL 549686|B.1.177|United Kingdom|2020-09-05	Europe|hCoV-19/England/NOTT-113485/2020|EPI ISL 549506|B.1|United Kingdom|2020-09-18	0.0009074574	Europe
Europe|hCoV-19/England/MILK-9C26F0/2020|EPI ISL 566580|B.1.1|United Kingdom|2020-09-05	Europe|hCoV-19/England/NOTT-113485/2020|EPI ISL 549506|B.1|United Kingdom|2020-09-18	0.0007056958	Europe
Europe|hCoV-19/Wales/PHWC-16A06D/2020|EPI ISL 535193|B.1.177|United Kingdom|2020-09-06	Europe|hCoV-19/England/NOTT-113485/2020|EPI ISL 549506|B.1|United Kingdom|2020-09-18	0.0009410443	Europe
Europe|hCoV-19/Wales/PHWC-16A470/2020|EPI ISL 535254|B.1.177|United Kingdom|2020-09-06	Europe|hCoV-19/England/NOTT-113485/2020|EPI ISL 549506|B.1|United Kingdom|2020-09-18	0.0009074185	Europe
Europe|hCoV-19/England/QEUH-9B9F2E/2020|EPI ISL 549594|B.1.5|United Kingdom|2020-09-06	Europe|hCoV-19/England/NOTT-113485/2020|EPI ISL 549506|B.1|United Kingdom|2020-09-18	0.0006730830	Europe
Europe|hCoV-19/England/QEUH-9B8AB5/2020|EPI ISL 549702|B.1.177|United Kingdom|2020-09-06	Europe|hCoV-19/England/NOTT-113485/2020|EPI ISL 549506|B.1|United Kingdom|2020-09-18	0.0009074417	Europe
Europe|hCoV-19/England/MILK-9C4078/2020|EPI ISL 566934|B.1.177|United Kingdom|2020-09-06	Europe|hCoV-19/England/NOTT-113485/2020|EPI ISL 549506|B.1|United Kingdom|2020-09-18	0.0008401705	Europe
Europe|hCoV-19/Wales/PHWC-16A64D/2020|EPI ISL 540919|B.1.177|United Kingdom|2020-09-06	Europe|hCoV-19/England/NOTT-113485/2020|EPI ISL 549506|B.1|United Kingdom|2020-09-18	0.0009411253	Europe
Europe|hCoV-19/England/QEUH-9B9058/2020|EPI ISL 549579|B.1.1.44|United Kingdom|2020-09-07	Europe|hCoV-19/England/NOTT-113485/2020|EPI ISL 549506|B.1|United Kingdom|2020-09-18	0.0008402424	Europe
Europe|hCoV-19/England/QEUH-9B937D/2020|EPI ISL 549561|B.1.1.1|United Kingdom|2020-09-07	Europe|hCoV-19/England/NOTT-113485/2020|EPI ISL 549506|B.1|United Kingdom|2020-09-18	0.0009746711	Europe
Europe|hCoV-19/England/QEUH-9B8F98/2020|EPI ISL 549623|B.1.160|United Kingdom|2020-09-07	Europe|hCoV-19/England/NOTT-113485/2020|EPI ISL 549506|B.1|United Kingdom|2020-09-18	0.0011094217	Europe
Europe|hCoV-19/England/QEUH-9B99F3/2020|EPI ISL 549670|B.1.177|United Kingdom|2020-09-07	Europe|hCoV-19/England/NOTT-113485/2020|EPI ISL 549506|B.1|United Kingdom|2020-09-18	0.0009074418	Europe
Europe|hCoV-19/Scotland/QEUH-9B40B7/2020|EPI ISL 560070|B.1.1.1|United Kingdom|2020-09-07	Europe|hCoV-19/England/NOTT-113485/2020|EPI ISL 549506|B.1|United Kingdom|2020-09-18	0.0010420815	Europe
Europe|hCoV-19/England/MILK-9C32DD/2020|EPI ISL 566778|B.1.177|United Kingdom|2020-09-07	Europe|hCoV-19/England/NOTT-113485/2020|EPI ISL 549506|B.1|United Kingdom|2020-09-18	0.0009074185	Europe
Europe|hCoV-19/Scotland/QEUH-9B4530/2020|EPI ISL 560078|B.1.177|United Kingdom|2020-09-08	Europe|hCoV-19/England/NOTT-113485/2020|EPI ISL 549506|B.1|United Kingdom|2020-09-18	0.0009746295	Europe
Europe|hCoV-19/England/NORW-EFC8B/2020|EPI ISL 549488|B.1.160|United Kingdom|2020-09-08	Europe|hCoV-19/England/NOTT-113485/2020|EPI ISL 549506|B.1|United Kingdom|2020-09-18	0.0010757639	Europe
Europe|hCoV-19/Switzerland/ZH-ETHZ-280174/2020|EPI ISL 560549|B.1.1|Switzerland|2020-09-08	Europe|hCoV-19/England/NOTT-113485/2020|EPI ISL 549506|B.1|United Kingdom|2020-09-18	0.0007729341	Europe
Europe|hCoV-19/Scotland/QEUH-9B3F60/2020|EPI ISL 560068|B.1.177|United Kingdom|2020-09-08	Europe|hCoV-19/England/NOTT-113485/2020|EPI ISL 549506|B.1|United Kingdom|2020-09-18	0.0008401705	Europe
Europe|hCoV-19/Wales/PHWC-16A601/2020|EPI ISL 540915|B.1.177|United Kingdom|2020-09-08	Europe|hCoV-19/England/NOTT-113485/2020|EPI ISL 549506|B.1|United Kingdom|2020-09-18	0.0008737939	Europe
Europe|hCoV-19/Scotland/QEUH-9B454F/2020|EPI ISL 560079|B.1.177|United Kingdom|2020-09-08	Europe|hCoV-19/England/NOTT-113485/2020|EPI ISL 549506|B.1|United Kingdom|2020-09-18	0.0008737939	Europe
Europe|hCoV-19/Scotland/EDB7746/2020|EPI ISL 540885|B.1.177|United Kingdom|2020-09-09	Europe|hCoV-19/England/NOTT-113485/2020|EPI ISL 549506|B.1|United Kingdom|2020-09-18	0.0009410443	Europe
Europe|hCoV-19/England/MILK-9C3DCD/2020|EPI ISL 566995|B.1.177|United Kingdom|2020-09-09	Europe|hCoV-19/England/NOTT-113485/2020|EPI ISL 549506|B.1|United Kingdom|2020-09-18	0.0008737939	Europe
Europe|hCoV-19/England/MILK-9C2371/2020|EPI ISL 566673|B.1.177|United Kingdom|2020-09-09	Europe|hCoV-19/England/NOTT-113485/2020|EPI ISL 549506|B.1|United Kingdom|2020-09-18	0.0009074185	Europe
Europe|hCoV-19/England/MILK-9C42BE/2020|EPI ISL 566764|B.1.1.219|United Kingdom|2020-09-09	Europe|hCoV-19/England/NOTT-113485/2020|EPI ISL 549506|B.1|United Kingdom|2020-09-18	0.0012104608	Europe
Europe|hCoV-19/England/MILK-9C4069/2020|EPI ISL 566803|B.1.177|United Kingdom|2020-09-09	Europe|hCoV-19/England/NOTT-113485/2020|EPI ISL 549506|B.1|United Kingdom|2020-09-18	0.0008065138	Europe
Europe|hCoV-19/England/ALDP-9BDE2D/2020|EPI ISL 568129|B.1.177|United Kingdom|2020-09-09	Europe|hCoV-19/England/NOTT-113485/2020|EPI ISL 549506|B.1|United Kingdom|2020-09-18	0.0009746965	Europe
Europe|hCoV-19/England/ALDP-9C5763/2020|EPI ISL 567879|B.1.1|United Kingdom|2020-09-10	Europe|hCoV-19/England/NOTT-113485/2020|EPI ISL 549506|B.1|United Kingdom|2020-09-18	0.0007056655	Europe
Europe|hCoV-19/England/MILK-9C2D0A/2020|EPI ISL 566621|B.1.177|United Kingdom|2020-09-10	Europe|hCoV-19/England/NOTT-113485/2020|EPI ISL 549506|B.1|United Kingdom|2020-09-18	0.0009074185	Europe
Europe|hCoV-19/England/ALDP-9C5FE3/2020|EPI ISL 567721|B.1.1|United Kingdom|2020-09-10	Europe|hCoV-19/England/NOTT-113485/2020|EPI ISL 549506|B.1|United Kingdom|2020-09-18	0.0011430620	Europe
Europe|hCoV-19/England/MILK-9C3361/2020|EPI ISL 566743|B.1.258|United Kingdom|2020-09-10	Europe|hCoV-19/England/NOTT-113485/2020|EPI ISL 549506|B.1|United Kingdom|2020-09-18	0.0009750269	Europe
Europe|hCoV-19/England/MILK-9C2B6A/2020|EPI ISL 566488|B.1.1.189|United Kingdom|2020-09-10	Europe|hCoV-19/England/NOTT-113485/2020|EPI ISL 549506|B.1|United Kingdom|2020-09-18	0.0008738086	Europe
Europe|hCoV-19/England/QEUH-9C9F76/2020|EPI ISL 567323|B.1.160|United Kingdom|2020-09-10	Europe|hCoV-19/England/NOTT-113485/2020|EPI ISL 549506|B.1|United Kingdom|2020-09-18	0.0010421266	Europe
Europe|hCoV-19/England/QEUH-9C8B64/2020|EPI ISL 567106|B.1.1.1|United Kingdom|2020-09-11	Europe|hCoV-19/England/NOTT-113485/2020|EPI ISL 549506|B.1|United Kingdom|2020-09-18	0.0010420368	Europe
Europe|hCoV-19/England/QEUH-9C8663/2020|EPI ISL 567090|B.1.1.1|United Kingdom|2020-09-11	Europe|hCoV-19/England/NOTT-113485/2020|EPI ISL 549506|B.1|United Kingdom|2020-09-18	0.0010083603	Europe
Europe|hCoV-19/England/QEUH-9C7B83/2020|EPI ISL 567019|B.1.177|United Kingdom|2020-09-11	Europe|hCoV-19/England/NOTT-113485/2020|EPI ISL 549506|B.1|United Kingdom|2020-09-18	0.0009074185	Europe
Europe|hCoV-19/England/QEUH-9C8CCB/2020|EPI ISL 567153|B.1.177|United Kingdom|2020-09-11	Europe|hCoV-19/England/NOTT-113485/2020|EPI ISL 549506|B.1|United Kingdom|2020-09-18	0.0008737939	Europe
Europe|hCoV-19/England/QEUH-9C7E8A/2020|EPI ISL 567154|B.1.1.189|United Kingdom|2020-09-11	Europe|hCoV-19/England/NOTT-113485/2020|EPI ISL 549506|B.1|United Kingdom|2020-09-18	0.0007729740	Europe
Europe|hCoV-19/England/QEUH-9C827E/2020|EPI ISL 567068|B.1|United Kingdom|2020-09-11	Europe|hCoV-19/England/NOTT-113485/2020|EPI ISL 549506|B.1|United Kingdom|2020-09-18	0.0000671522	Europe
Europe|hCoV-19/Wales/PHWC-16A8CF/2020|EPI ISL 560120|B.1.177|United Kingdom|2020-09-12	Europe|hCoV-19/England/NOTT-113485/2020|EPI ISL 549506|B.1|United Kingdom|2020-09-18	0.0008737939	Europe
Europe|hCoV-19/England/QEUH-9C7BDE/2020|EPI ISL 567180|B.1.160|United Kingdom|2020-09-12	Europe|hCoV-19/England/NOTT-113485/2020|EPI ISL 549506|B.1|United Kingdom|2020-09-18	0.0010757915	Europe
Europe|hCoV-19/Wales/PHWC-16ADB1/2020|EPI ISL 560198|B.1.177|United Kingdom|2020-09-12	Europe|hCoV-19/England/NOTT-113485/2020|EPI ISL 549506|B.1|United Kingdom|2020-09-18	0.0009074575	Europe
Europe|hCoV-19/England/QEUH-9C8636/2020|EPI ISL 567103|B.1.177|United Kingdom|2020-09-12	Europe|hCoV-19/England/NOTT-113485/2020|EPI ISL 549506|B.1|United Kingdom|2020-09-18	0.0009074418	Europe
Europe|hCoV-19/Wales/PHWC-16AC3C/2020|EPI ISL 560174|B.1.177|United Kingdom|2020-09-12	Europe|hCoV-19/England/NOTT-113485/2020|EPI ISL 549506|B.1|United Kingdom|2020-09-18	0.0010084300	Europe
Europe|hCoV-19/Wales/PHWC-16AB7B/2020|EPI ISL 560162|B.1.177|United Kingdom|2020-09-12	Europe|hCoV-19/England/NOTT-113485/2020|EPI ISL 549506|B.1|United Kingdom|2020-09-18	0.0008738314	Europe
Europe|hCoV-19/Wales/PHWC-16AAE7/2020|EPI ISL 560153|B.1.177|United Kingdom|2020-09-13	Europe|hCoV-19/England/NOTT-113485/2020|EPI ISL 549506|B.1|United Kingdom|2020-09-18	0.0008737939	Europe
Europe|hCoV-19/England/QEUH-9CA41C/2020|EPI ISL 567360|B.1.177|United Kingdom|2020-09-13	Europe|hCoV-19/England/NOTT-113485/2020|EPI ISL 549506|B.1|United Kingdom|2020-09-18	0.0009410443	Europe
Europe|hCoV-19/England/QEUH-9CA300/2020|EPI ISL 567392|B.1.1.307|United Kingdom|2020-09-13	Europe|hCoV-19/England/NOTT-113485/2020|EPI ISL 549506|B.1|United Kingdom|2020-09-18	0.0009076211	Europe
Europe|hCoV-19/Wales/PHWC-16B10F/2020|EPI ISL 560245|B.1.177|United Kingdom|2020-09-13	Europe|hCoV-19/England/NOTT-113485/2020|EPI ISL 549506|B.1|United Kingdom|2020-09-18	0.0009746715	Europe
Europe|hCoV-19/Wales/PHWC-16B512/2020|EPI ISL 560300|B.1.177|United Kingdom|2020-09-13	Europe|hCoV-19/England/NOTT-113485/2020|EPI ISL 549506|B.1|United Kingdom|2020-09-18	0.0009074185	Europe
Europe|hCoV-19/Wales/PHWC-16ABB7/2020|EPI ISL 560166|B.1.177|United Kingdom|2020-09-13	Europe|hCoV-19/England/NOTT-113485/2020|EPI ISL 549506|B.1|United Kingdom|2020-09-18	0.0010084300	Europe
Europe|hCoV-19/Scotland/EDB7768/2020|EPI ISL 559981|B.1.177|United Kingdom|2020-09-14	Europe|hCoV-19/England/NOTT-113485/2020|EPI ISL 549506|B.1|United Kingdom|2020-09-18	0.0009747134	Europe
Europe|hCoV-19/England/NOTT-1132C7/2020|EPI ISL 549493|B.1.1.303|United Kingdom|2020-09-14	Europe|hCoV-19/England/NOTT-113485/2020|EPI ISL 549506|B.1|United Kingdom|2020-09-18	0.0010084989	Europe
Europe|hCoV-19/Wales/PHWC-16B345/2020|EPI ISL 560276|B.1.177|United Kingdom|2020-09-14	Europe|hCoV-19/England/NOTT-113485/2020|EPI ISL 549506|B.1|United Kingdom|2020-09-18	0.0009074185	Europe
Europe|hCoV-19/Scotland/EDB7763/2020|EPI ISL 559979|B.1.177|United Kingdom|2020-09-14	Europe|hCoV-19/England/NOTT-113485/2020|EPI ISL 549506|B.1|United Kingdom|2020-09-18	0.0009074185	Europe
Europe|hCoV-19/Wales/PHWC-16B406/2020|EPI ISL 560287|B.1.177|United Kingdom|2020-09-14	Europe|hCoV-19/England/NOTT-113485/2020|EPI ISL 549506|B.1|United Kingdom|2020-09-18	0.0008737939	Europe
Europe|hCoV-19/Wales/PHWC-16B1C3/2020|EPI ISL 560257|B.1.177|United Kingdom|2020-09-14	Europe|hCoV-19/England/NOTT-113485/2020|EPI ISL 549506|B.1|United Kingdom|2020-09-18	0.0009747134	Europe
Europe|hCoV-19/Wales/PHWC-16B4D9/2020|EPI ISL 560296|B.1.177|United Kingdom|2020-09-14	Europe|hCoV-19/England/NOTT-113485/2020|EPI ISL 549506|B.1|United Kingdom|2020-09-18	0.0010084300	Europe
Europe|hCoV-19/England/ALDP-9CD74D/2020|EPI ISL 566297|B.1.177|United Kingdom|2020-09-15	Europe|hCoV-19/England/NOTT-113485/2020|EPI ISL 549506|B.1|United Kingdom|2020-09-18	0.0009747216	Europe
Europe|hCoV-19/England/ALDP-9CD33A/2020|EPI ISL 566189|B.1.177|United Kingdom|2020-09-15	Europe|hCoV-19/England/NOTT-113485/2020|EPI ISL 549506|B.1|United Kingdom|2020-09-18	0.0009410848	Europe
Europe|hCoV-19/Wales/PHWC-16B424/2020|EPI ISL 560288|B.1.177|United Kingdom|2020-09-15	Europe|hCoV-19/England/NOTT-113485/2020|EPI ISL 549506|B.1|United Kingdom|2020-09-18	0.0009074575	Europe
Europe|hCoV-19/England/ALDP-9CD640/2020|EPI ISL 566250|B.1.177|United Kingdom|2020-09-15	Europe|hCoV-19/England/NOTT-113485/2020|EPI ISL 549506|B.1|United Kingdom|2020-09-18	0.0008401704	Europe
Europe|hCoV-19/Wales/PHWC-16B1D2/2020|EPI ISL 560258|B.1.177|United Kingdom|2020-09-15	Europe|hCoV-19/England/NOTT-113485/2020|EPI ISL 549506|B.1|United Kingdom|2020-09-18	0.0009411253	Europe
Europe|hCoV-19/England/QEUH-9C877F/2020|EPI ISL 567236|B.1.160|United Kingdom|2020-09-15	Europe|hCoV-19/England/NOTT-113485/2020|EPI ISL 549506|B.1|United Kingdom|2020-09-18	0.0010084471	Europe
Europe|hCoV-19/Wales/PHWC-16B002/2020|EPI ISL 560231|B.1.177|United Kingdom|2020-09-15	Europe|hCoV-19/England/NOTT-113485/2020|EPI ISL 549506|B.1|United Kingdom|2020-09-18	0.0008737939	Europe
Europe|hCoV-19/Wales/PHWC-16B04E/2020|EPI ISL 560235|B.1.177|United Kingdom|2020-09-16	Europe|hCoV-19/England/NOTT-113485/2020|EPI ISL 549506|B.1|United Kingdom|2020-09-18	0.0009074185	Europe
Europe|hCoV-19/Wales/PHWC-16B12D/2020|EPI ISL 560247|B.1.177|United Kingdom|2020-09-16	Europe|hCoV-19/England/NOTT-113485/2020|EPI ISL 549506|B.1|United Kingdom|2020-09-18	0.0009410848	Europe
Europe|hCoV-19/England/ALDP-9CDA9F/2020|EPI ISL 566121|B.1.177|United Kingdom|2020-09-16	Europe|hCoV-19/England/NOTT-113485/2020|EPI ISL 549506|B.1|United Kingdom|2020-09-18	0.0007392763	Europe
Europe|hCoV-19/England/ALDP-9CDDF0/2020|EPI ISL 566140|B.1.177|United Kingdom|2020-09-16	Europe|hCoV-19/England/NOTT-113485/2020|EPI ISL 549506|B.1|United Kingdom|2020-09-18	0.0008737939	Europe
Europe|hCoV-19/England/ALDP-9CD24C/2020|EPI ISL 566161|B.1.1.303|United Kingdom|2020-09-16	Europe|hCoV-19/England/NOTT-113485/2020|EPI ISL 549506|B.1|United Kingdom|2020-09-18	0.0009411815	Europe
Europe|hCoV-19/England/ALDP-9CD84A/2020|EPI ISL 566198|B.1.1.1|United Kingdom|2020-09-16	Europe|hCoV-19/England/NOTT-113485/2020|EPI ISL 549506|B.1|United Kingdom|2020-09-18	0.0011092592	Europe
Europe|hCoV-19/England/ALDP-9CCF82/2020|EPI ISL 566137|B.1.177|United Kingdom|2020-09-16	Europe|hCoV-19/England/NOTT-113485/2020|EPI ISL 549506|B.1|United Kingdom|2020-09-18	0.0008738163	Europe
Europe|hCoV-19/Wales/PHWC-16B372/2020|EPI ISL 560279|B.1.177|United Kingdom|2020-09-17	Europe|hCoV-19/England/NOTT-113485/2020|EPI ISL 549506|B.1|United Kingdom|2020-09-18	0.0009411253	Europe
Europe|hCoV-19/England/NOTT-11342B/2020|EPI ISL 549504|B.1|United Kingdom|2020-09-17	Europe|hCoV-19/England/NOTT-113485/2020|EPI ISL 549506|B.1|United Kingdom|2020-09-18	0.0000000000	Europe
Europe|hCoV-19/England/NOTT-11341C/2020|EPI ISL 549503|B.1.177|United Kingdom|2020-09-17	Europe|hCoV-19/England/NOTT-113485/2020|EPI ISL 549506|B.1|United Kingdom|2020-09-18	0.0009074185	Europe
Europe|hCoV-19/England/SHEF-CE350/2020|EPI ISL 559934|B.1.1.307|United Kingdom|2020-09-17	Europe|hCoV-19/England/NOTT-113485/2020|EPI ISL 549506|B.1|United Kingdom|2020-09-18	0.0008406038	Europe
Europe|hCoV-19/Wales/PHWC-16AF60/2020|EPI ISL 560225|B.1.177|United Kingdom|2020-09-17	Europe|hCoV-19/England/NOTT-113485/2020|EPI ISL 549506|B.1|United Kingdom|2020-09-18	0.0009074794	Europe
Europe|hCoV-19/England/SHEF-C7849/2020|EPI ISL 559918|B.1.177|United Kingdom|2020-09-17	Europe|hCoV-19/England/NOTT-113485/2020|EPI ISL 549506|B.1|United Kingdom|2020-09-18	0.0009412113	Europe
Europe|hCoV-19/France/IDF-0372/2020|EPI ISL 406596|B|France|2020-01-23	Europe|hCoV-19/England/NOTT-113449/2020|EPI ISL 549505|B.1.177|United Kingdom|2020-09-18	0.0006047639	Europe
Europe|hCoV-19/France/IDF-0373/2020|EPI ISL 406597|B|France|2020-01-23	Europe|hCoV-19/England/NOTT-113449/2020|EPI ISL 549505|B.1.177|United Kingdom|2020-09-18	0.0006049265	Europe
Europe|hCoV-19/France/IDF-0386-islP1/2020|EPI ISL 411219|B|France|2020-01-28	Europe|hCoV-19/England/NOTT-113449/2020|EPI ISL 549505|B.1.177|United Kingdom|2020-09-18	0.0006047639	Europe
Europe|hCoV-19/Germany/BY-ChVir-929/2020|EPI ISL 406862|B.1|Germany|2020-01-28	Europe|hCoV-19/England/NOTT-113449/2020|EPI ISL 549505|B.1.177|United Kingdom|2020-09-18	0.0004366839	Europe
Europe|hCoV-19/England/02/2020|EPI ISL 407073|B|United Kingdom|2020-01-29	Europe|hCoV-19/England/NOTT-113449/2020|EPI ISL 549505|B.1.177|United Kingdom|2020-09-18	0.0007055855	Europe
Europe|hCoV-19/France/IDF-0626/2020|EPI ISL 408431|B|France|2020-01-29	Europe|hCoV-19/England/NOTT-113449/2020|EPI ISL 549505|B.1.177|United Kingdom|2020-09-18	0.0005711060	Europe
Europe|hCoV-19/France/IDF-0515/2020|EPI ISL 408430|B|France|2020-01-29	Europe|hCoV-19/England/NOTT-113449/2020|EPI ISL 549505|B.1.177|United Kingdom|2020-09-18	0.0006383465	Europe
Europe|hCoV-19/Italy/LAZ-INMI-SPL1/2020|EPI ISL 412974|B|Italy|2020-01-29	Europe|hCoV-19/England/NOTT-113449/2020|EPI ISL 549505|B.1.177|United Kingdom|2020-09-18	0.0006047639	Europe
Europe|hCoV-19/Italy/LAZ-INMI1-cs/2020|EPI ISL 410546|B|Italy|2020-01-29	Europe|hCoV-19/England/NOTT-113449/2020|EPI ISL 549505|B.1.177|United Kingdom|2020-09-18	0.0006048045	Europe
Europe|hCoV-19/Germany/BY-ChVir-1019/2020|EPI ISL 450199|B.1|Germany|2020-01-29	Europe|hCoV-19/England/NOTT-113449/2020|EPI ISL 549505|B.1.177|United Kingdom|2020-09-18	0.0004703118	Europe
Europe|hCoV-19/Italy/LAZ-INMI1-isl/2020|EPI ISL 410545|B|Italy|2020-01-29	Europe|hCoV-19/England/NOTT-113449/2020|EPI ISL 549505|B.1.177|United Kingdom|2020-09-18	0.0006047842	Europe
Europe|hCoV-19/England/01/2020|EPI ISL 407071|B|United Kingdom|2020-01-29	Europe|hCoV-19/England/NOTT-113449/2020|EPI ISL 549505|B.1.177|United Kingdom|2020-09-18	0.0006719788	Europe
Europe|hCoV-19/Finland/1/2020|EPI ISL 407079|B|Finland|2020-01-29	Europe|hCoV-19/England/NOTT-113449/2020|EPI ISL 549505|B.1.177|United Kingdom|2020-09-18	0.0005404611	Europe
Europe|hCoV-19/Germany/BY-ChVir-1017/2020|EPI ISL 450209|B.1|Germany|2020-01-30	Europe|hCoV-19/England/NOTT-113449/2020|EPI ISL 549505|B.1.177|United Kingdom|2020-09-18	0.0004366839	Europe
Europe|hCoV-19/Italy/LAZ-INMI2-N/2020|EPI ISL 451302|B|Italy|2020-01-30	Europe|hCoV-19/England/NOTT-113449/2020|EPI ISL 549505|B.1.177|United Kingdom|2020-09-18	0.0006047639	Europe
Europe|hCoV-19/Sweden/20-02114/2020|EPI ISL 476139|B|Sweden|2020-01-31	Europe|hCoV-19/England/NOTT-113449/2020|EPI ISL 549505|B.1.177|United Kingdom|2020-09-18	0.0006383629	Europe
Europe|hCoV-19/Germany/BY-ChVir-1433/2020|EPI ISL 450205|B.1|Germany|2020-01	Europe|hCoV-19/England/NOTT-113449/2020|EPI ISL 549505|B.1.177|United Kingdom|2020-09-18	0.0005038981	Europe
Europe|hCoV-19/Germany/BY-ChVir-1247/2020|EPI ISL 450201|B.1|Germany|2020-01	Europe|hCoV-19/England/NOTT-113449/2020|EPI ISL 549505|B.1.177|United Kingdom|2020-09-18	0.0004702960	Europe
Europe|hCoV-19/Germany/BY-ChVir-1289/2020|EPI ISL 450203|B.1|Germany|2020-02-01	Europe|hCoV-19/England/NOTT-113449/2020|EPI ISL 549505|B.1.177|United Kingdom|2020-09-18	0.0004702960	Europe
Europe|hCoV-19/France/IDF-0571/2020|EPI ISL 411218|B|France|2020-02-02	Europe|hCoV-19/England/NOTT-113449/2020|EPI ISL 549505|B.1.177|United Kingdom|2020-09-18	0.0006383465	Europe
Europe|hCoV-19/Germany/BY-ChVir-1356/2020|EPI ISL 450204|B.1|Germany|2020-02-03	Europe|hCoV-19/England/NOTT-113449/2020|EPI ISL 549505|B.1.177|United Kingdom|2020-09-18	0.0004702960	Europe
Europe|hCoV-19/Italy/LAZ-INMI2-B/2020|EPI ISL 451301|B|Italy|2020-02-03	Europe|hCoV-19/England/NOTT-113449/2020|EPI ISL 549505|B.1.177|United Kingdom|2020-09-18	0.0006047639	Europe
Europe|hCoV-19/Belgium/GHB-03021/2020|EPI ISL 407976|A|Belgium|2020-02-03	Europe|hCoV-19/England/NOTT-113449/2020|EPI ISL 549505|B.1.177|United Kingdom|2020-09-18	0.0006047119	Europe
Europe|hCoV-19/Italy/LAZ-INMI1-N/2020|EPI ISL 451300|B|Italy|2020-02-03	Europe|hCoV-19/England/NOTT-113449/2020|EPI ISL 549505|B.1.177|United Kingdom|2020-09-18	0.0006384014	Europe
Europe|hCoV-19/England/201040021/2020|EPI ISL 464302|B.1.98|United Kingdom|2020-02-03	Europe|hCoV-19/England/NOTT-113449/2020|EPI ISL 549505|B.1.177|United Kingdom|2020-09-18	0.0004391627	Europe
Europe|hCoV-19/England/201040024/2020|EPI ISL 464304|B.1.98|United Kingdom|2020-02-03	Europe|hCoV-19/England/NOTT-113449/2020|EPI ISL 549505|B.1.177|United Kingdom|2020-09-18	0.0004442812	Europe
Europe|hCoV-19/England/201040023/2020|EPI ISL 464303|B.1.5|United Kingdom|2020-02-03	Europe|hCoV-19/England/NOTT-113449/2020|EPI ISL 549505|B.1.177|United Kingdom|2020-09-18	0.0004136611	Europe
Europe|hCoV-19/Italy/LAZ-INMI1-B2/2020|EPI ISL 451299|B|Italy|2020-02-04	Europe|hCoV-19/England/NOTT-113449/2020|EPI ISL 549505|B.1.177|United Kingdom|2020-09-18	0.0006757390	Europe
Europe|hCoV-19/England/200641094/2020|EPI ISL 414040|B|United Kingdom|2020-02-05	Europe|hCoV-19/England/NOTT-113449/2020|EPI ISL 549505|B.1.177|United Kingdom|2020-09-18	0.0005375915	Europe
Europe|hCoV-19/Sweden/01/2020|EPI ISL 411951|B|Sweden|2020-02-07	Europe|hCoV-19/England/NOTT-113449/2020|EPI ISL 549505|B.1.177|United Kingdom|2020-09-18	0.0007729195	Europe
Europe|hCoV-19/Germany/BY-ChVir-1482/2020|EPI ISL 450207|B.1|Germany|2020-02-07	Europe|hCoV-19/England/NOTT-113449/2020|EPI ISL 549505|B.1.177|United Kingdom|2020-09-18	0.0004702960	Europe
Europe|hCoV-19/England/200690306/2020|EPI ISL 414043|B|United Kingdom|2020-02-07	Europe|hCoV-19/England/NOTT-113449/2020|EPI ISL 549505|B.1.177|United Kingdom|2020-09-18	0.0005375736	Europe
Europe|hCoV-19/Germany/BY-ChVir-1483/2020|EPI ISL 450208|B.1|Germany|2020-02-08	Europe|hCoV-19/England/NOTT-113449/2020|EPI ISL 549505|B.1.177|United Kingdom|2020-09-18	0.0004702960	Europe
Europe|hCoV-19/France/ARA-739/2020|EPI ISL 410486|B|France|2020-02-08	Europe|hCoV-19/England/NOTT-113449/2020|EPI ISL 549505|B.1.177|United Kingdom|2020-09-18	0.0005385327	Europe
Europe|hCoV-19/England/200690300/2020|EPI ISL 414042|B|United Kingdom|2020-02-08	Europe|hCoV-19/England/NOTT-113449/2020|EPI ISL 549505|B.1.177|United Kingdom|2020-09-18	0.0005375736	Europe
Europe|hCoV-19/England/200690245/2020|EPI ISL 414041|B|United Kingdom|2020-02-08	Europe|hCoV-19/England/NOTT-113449/2020|EPI ISL 549505|B.1.177|United Kingdom|2020-09-18	0.0005375736	Europe
Europe|hCoV-19/England/200690756/2020|EPI ISL 414044|B|United Kingdom|2020-02-08	Europe|hCoV-19/England/NOTT-113449/2020|EPI ISL 549505|B.1.177|United Kingdom|2020-09-18	0.0005375917	Europe
Europe|hCoV-19/England/09c/2020|EPI ISL 412116|B.40|United Kingdom|2020-02-09	Europe|hCoV-19/England/NOTT-113449/2020|EPI ISL 549505|B.1.177|United Kingdom|2020-09-18	0.0006719963	Europe
Europe|hCoV-19/England/20072030304/2020|EPI ISL 464168|B.40|United Kingdom|2020-02-09	Europe|hCoV-19/England/NOTT-113449/2020|EPI ISL 549505|B.1.177|United Kingdom|2020-09-18	0.0007056871	Europe
Europe|hCoV-19/Italy/LAZ-INMI1-B1/2020|EPI ISL 451298|B|Italy|2020-02-12	Europe|hCoV-19/England/NOTT-113449/2020|EPI ISL 549505|B.1.177|United Kingdom|2020-09-18	0.0006384014	Europe
Europe|hCoV-19/England/20078003804/2020|EPI ISL 464169|B.40|United Kingdom|2020-02-13	Europe|hCoV-19/England/NOTT-113449/2020|EPI ISL 549505|B.1.177|United Kingdom|2020-09-18	0.0007056871	Europe
Europe|hCoV-19/England/20078004004/2020|EPI ISL 464170|B.40|United Kingdom|2020-02-13	Europe|hCoV-19/England/NOTT-113449/2020|EPI ISL 549505|B.1.177|United Kingdom|2020-09-18	0.0007190509	Europe
Europe|hCoV-19/England/20079000204/2020|EPI ISL 464171|B.40|United Kingdom|2020-02-14	Europe|hCoV-19/England/NOTT-113449/2020|EPI ISL 549505|B.1.177|United Kingdom|2020-09-18	0.0007169394	Europe
Europe|hCoV-19/England/20079000404/2020|EPI ISL 464172|B.40|United Kingdom|2020-02-14	Europe|hCoV-19/England/NOTT-113449/2020|EPI ISL 549505|B.1.177|United Kingdom|2020-09-18	0.0006866607	Europe
Europe|hCoV-19/England/20079022704/2020|EPI ISL 464173|B.40|United Kingdom|2020-02-15	Europe|hCoV-19/England/NOTT-113449/2020|EPI ISL 549505|B.1.177|United Kingdom|2020-09-18	0.0007137472	Europe
Europe|hCoV-19/England/20079022904/2020|EPI ISL 464174|B.40|United Kingdom|2020-02-15	Europe|hCoV-19/England/NOTT-113449/2020|EPI ISL 549505|B.1.177|United Kingdom|2020-09-18	0.0007171596	Europe
Europe|hCoV-19/England/20168037604/2020|EPI ISL 466615|B.1.1|United Kingdom|2020-02-16	Europe|hCoV-19/England/NOTT-113449/2020|EPI ISL 549505|B.1.177|United Kingdom|2020-09-18	0.0006047685	Europe
Europe|hCoV-19/England/20080000104/2020|EPI ISL 464175|B.40|United Kingdom|2020-02-16	Europe|hCoV-19/England/NOTT-113449/2020|EPI ISL 549505|B.1.177|United Kingdom|2020-09-18	0.0007392497	Europe
Europe|hCoV-19/England/20080000204/2020|EPI ISL 464176|B.40|United Kingdom|2020-02-16	Europe|hCoV-19/England/NOTT-113449/2020|EPI ISL 549505|B.1.177|United Kingdom|2020-09-18	0.0007464998	Europe
Europe|hCoV-19/England/20080000404/2020|EPI ISL 464177|B.40|United Kingdom|2020-02-16	Europe|hCoV-19/England/NOTT-113449/2020|EPI ISL 549505|B.1.177|United Kingdom|2020-09-18	0.0007134317	Europe
Europe|hCoV-19/England/20084031204/2020|EPI ISL 464178|B.40|United Kingdom|2020-02-18	Europe|hCoV-19/England/NOTT-113449/2020|EPI ISL 549505|B.1.177|United Kingdom|2020-09-18	0.0007061379	Europe
Europe|hCoV-19/England/20086030304/2020|EPI ISL 464179|B.40|United Kingdom|2020-02-19	Europe|hCoV-19/England/NOTT-113449/2020|EPI ISL 549505|B.1.177|United Kingdom|2020-09-18	0.0007163034	Europe
Europe|hCoV-19/Italy/LOM-ASST-CDG1/2020|EPI ISL 412973|B.1.5|Italy|2020-02-20	Europe|hCoV-19/England/NOTT-113449/2020|EPI ISL 549505|B.1.177|United Kingdom|2020-09-18	0.0004030850	Europe
Europe|hCoV-19/England/20088028304/2020|EPI ISL 464180|B.40|United Kingdom|2020-02-20	Europe|hCoV-19/England/NOTT-113449/2020|EPI ISL 549505|B.1.177|United Kingdom|2020-09-18	0.0007070653	Europe
Europe|hCoV-19/Italy/LOM-ASST-19/2020|EPI ISL 486656|B.1|Italy|2020-02-20	Europe|hCoV-19/England/NOTT-113449/2020|EPI ISL 549505|B.1.177|United Kingdom|2020-09-18	0.0004535483	Europe
Europe|hCoV-19/Italy/LOM-INMI-5314-B/2020|EPI ISL 451306|B.1.5|Italy|2020-02-21	Europe|hCoV-19/England/NOTT-113449/2020|EPI ISL 549505|B.1.177|United Kingdom|2020-09-18	0.0004030855	Europe
Europe|hCoV-19/France/HDF-1465/2020|EPI ISL 418218|B.1|France|2020-02-21	Europe|hCoV-19/England/NOTT-113449/2020|EPI ISL 549505|B.1.177|United Kingdom|2020-09-18	0.0004703832	Europe
Europe|hCoV-19/Italy/LOM-INMI-BG-5825/2020|EPI ISL 460079|B.1|Italy|2020-02-22	Europe|hCoV-19/England/NOTT-113449/2020|EPI ISL 549505|B.1.177|United Kingdom|2020-09-18	0.0004366952	Europe
Europe|hCoV-19/Italy/PIE-SLL-MS46/2020|EPI ISL 569867|B.1.5|Italy|2020-02-22	Europe|hCoV-19/England/NOTT-113449/2020|EPI ISL 549505|B.1.177|United Kingdom|2020-09-18	0.0004366952	Europe
Europe|hCoV-19/Italy/LOM-INMI-5925/2020|EPI ISL 460091|B.1.5|Italy|2020-02-22	Europe|hCoV-19/England/NOTT-113449/2020|EPI ISL 549505|B.1.177|United Kingdom|2020-09-18	0.0004030853	Europe
Europe|hCoV-19/Italy/LOM-ASST-3/2020|EPI ISL 486659|B.1.5|Italy|2020-02-22	Europe|hCoV-19/England/NOTT-113449/2020|EPI ISL 549505|B.1.177|United Kingdom|2020-09-18	0.0004030988	Europe
Europe|hCoV-19/Italy/EMR-AMVRC-206/2020|EPI ISL 457699|B.1.5|Italy|2020-02-22	Europe|hCoV-19/England/NOTT-113449/2020|EPI ISL 549505|B.1.177|United Kingdom|2020-09-18	0.0004034648	Europe
Europe|hCoV-19/Italy/LOM-UniMI-L250/2020|EPI ISL 542222|B.1.5|Italy|2020-02-22	Europe|hCoV-19/England/NOTT-113449/2020|EPI ISL 549505|B.1.177|United Kingdom|2020-09-18	0.0004394560	Europe
Europe|hCoV-19/Italy/LOM-UniMI-L251/2020|EPI ISL 542223|B.1.5|Italy|2020-02-22	Europe|hCoV-19/England/NOTT-113449/2020|EPI ISL 549505|B.1.177|United Kingdom|2020-09-18	0.0004056335	Europe
Europe|hCoV-19/Italy/LOM-UniMI-L249/2020|EPI ISL 542221|B.1.5|Italy|2020-02-22	Europe|hCoV-19/England/NOTT-113449/2020|EPI ISL 549505|B.1.177|United Kingdom|2020-09-18	0.0004394447	Europe
Europe|hCoV-19/Italy/LOM-ASST-4/2020|EPI ISL 486660|B.1.5|Italy|2020-02-23	Europe|hCoV-19/England/NOTT-113449/2020|EPI ISL 549505|B.1.177|United Kingdom|2020-09-18	0.0004030852	Europe
Europe|hCoV-19/Italy/LOM-UniMI-L253/2020|EPI ISL 542225|B.1.5|Italy|2020-02-23	Europe|hCoV-19/England/NOTT-113449/2020|EPI ISL 549505|B.1.177|United Kingdom|2020-09-18	0.0004049900	Europe
Europe|hCoV-19/Italy/LOM-UniMI-L257/2020|EPI ISL 542228|B.1|Italy|2020-02-23	Europe|hCoV-19/England/NOTT-113449/2020|EPI ISL 549505|B.1.177|United Kingdom|2020-09-18	0.0004393372	Europe
Europe|hCoV-19/Italy/LOM-UniMI-L230/2020|EPI ISL 542217|B.1.5|Italy|2020-02-23	Europe|hCoV-19/England/NOTT-113449/2020|EPI ISL 549505|B.1.177|United Kingdom|2020-09-18	0.0004394560	Europe
Europe|hCoV-19/Italy/LOM-UniMI-L254/2020|EPI ISL 542226|B.1.5|Italy|2020-02-23	Europe|hCoV-19/England/NOTT-113449/2020|EPI ISL 549505|B.1.177|United Kingdom|2020-09-18	0.0004394560	Europe
Europe|hCoV-19/Italy/LOM-UniMI-L256/2020|EPI ISL 542227|B.1.131|Italy|2020-02-23	Europe|hCoV-19/England/NOTT-113449/2020|EPI ISL 549505|B.1.177|United Kingdom|2020-09-18	0.0004794117	Europe
Europe|hCoV-19/England/20130071804/2020|EPI ISL 423662|B.1.1|United Kingdom|2020-02-23	Europe|hCoV-19/England/NOTT-113449/2020|EPI ISL 549505|B.1.177|United Kingdom|2020-09-18	0.0005227061	Europe
Europe|hCoV-19/Italy/LOM-INMI-10734/2020|EPI ISL 568579|B.1|Italy|2020-02-24	Europe|hCoV-19/England/NOTT-113449/2020|EPI ISL 549505|B.1.177|United Kingdom|2020-09-18	0.0004366953	Europe
Europe|hCoV-19/Italy/LOM-UniMI01/2020|EPI ISL 417445|B.1.5|Italy|2020-02-24	Europe|hCoV-19/England/NOTT-113449/2020|EPI ISL 549505|B.1.177|United Kingdom|2020-09-18	0.0006384672	Europe
Europe|hCoV-19/Italy/LOM-UniMI02/2020|EPI ISL 417446|B.1.5|Italy|2020-02-24	Europe|hCoV-19/England/NOTT-113449/2020|EPI ISL 549505|B.1.177|United Kingdom|2020-09-18	0.0009414145	Europe
Europe|hCoV-19/Switzerland/TI-SNRCI-29919486/2020|EPI ISL 413996|B.1.5|Switzerland|2020-02-24	Europe|hCoV-19/England/NOTT-113449/2020|EPI ISL 549505|B.1.177|United Kingdom|2020-09-18	0.0004366952	Europe
Europe|hCoV-19/Italy/LOM-UniMI03/2020|EPI ISL 417447|B.1.5|Italy|2020-02-24	Europe|hCoV-19/England/NOTT-113449/2020|EPI ISL 549505|B.1.177|United Kingdom|2020-09-18	0.0004030853	Europe
Europe|hCoV-19/Spain/CN-ISCIII-201048/2020|EPI ISL 539531|B.1|Spain|2020-02-24	Europe|hCoV-19/England/NOTT-113449/2020|EPI ISL 549505|B.1.177|United Kingdom|2020-09-18	0.0007056700	Europe
Europe|hCoV-19/Austria/CeMM0045/2020|EPI ISL 437932|B.1.1|Austria|2020-02-24	Europe|hCoV-19/England/NOTT-113449/2020|EPI ISL 549505|B.1.177|United Kingdom|2020-09-18	0.0005039496	Europe
Europe|hCoV-19/Italy/LOM-INMI-BG-7158/2020|EPI ISL 460081|B.1.1|Italy|2020-02-24	Europe|hCoV-19/England/NOTT-113449/2020|EPI ISL 549505|B.1.177|United Kingdom|2020-09-18	0.0005043224	Europe
Europe|hCoV-19/Italy/LOM-UniMI-L267/2020|EPI ISL 542233|B.1.5|Italy|2020-02-24	Europe|hCoV-19/England/NOTT-113449/2020|EPI ISL 549505|B.1.177|United Kingdom|2020-09-18	0.0004046077	Europe
Europe|hCoV-19/England/20092000704/2020|EPI ISL 464181|B|United Kingdom|2020-02-24	Europe|hCoV-19/England/NOTT-113449/2020|EPI ISL 549505|B.1.177|United Kingdom|2020-09-18	0.0005719568	Europe
Europe|hCoV-19/England/20092000804/2020|EPI ISL 464182|B|United Kingdom|2020-02-24	Europe|hCoV-19/England/NOTT-113449/2020|EPI ISL 549505|B.1.177|United Kingdom|2020-09-18	0.0005721493	Europe
Europe|hCoV-19/England/200920118/2020|EPI ISL 485604|B.1|United Kingdom|2020-02-24	Europe|hCoV-19/England/NOTT-113449/2020|EPI ISL 549505|B.1.177|United Kingdom|2020-09-18	0.0006065830	Europe
Europe|hCoV-19/Italy/PIE-SLL-MS45/2020|EPI ISL 569866|B.1.5|Italy|2020-02-25	Europe|hCoV-19/England/NOTT-113449/2020|EPI ISL 549505|B.1.177|United Kingdom|2020-09-18	0.0004703041	Europe
Europe|hCoV-19/Italy/LOM-INMI-8058/2020|EPI ISL 460094|B.1|Italy|2020-02-25	Europe|hCoV-19/England/NOTT-113449/2020|EPI ISL 549505|B.1.177|United Kingdom|2020-09-18	0.0004366952	Europe
Europe|hCoV-19/France/GES-1583-2/2020|EPI ISL 414623|A.2|France|2020-02-25	Europe|hCoV-19/England/NOTT-113449/2020|EPI ISL 549505|B.1.177|United Kingdom|2020-09-18	0.0008064432	Europe
Europe|hCoV-19/Germany/BW-ChVir-1577/2020|EPI ISL 412912|B.1.1|Germany|2020-02-25	Europe|hCoV-19/England/NOTT-113449/2020|EPI ISL 549505|B.1.177|United Kingdom|2020-09-18	0.0005381488	Europe
Europe|hCoV-19/Spain/MD-ISCIII-201105/2020|EPI ISL 418251|B.1.5|Spain|2020-02-25	Europe|hCoV-19/England/NOTT-113449/2020|EPI ISL 549505|B.1.177|United Kingdom|2020-09-18	0.0005048180	Europe
Europe|hCoV-19/England/200960515/2020|EPI ISL 414009|B|United Kingdom|2020-02-25	Europe|hCoV-19/England/NOTT-113449/2020|EPI ISL 549505|B.1.177|United Kingdom|2020-09-18	0.0006383680	Europe
Europe|hCoV-19/England/20094061404/2020|EPI ISL 464185|B|United Kingdom|2020-02-25	Europe|hCoV-19/England/NOTT-113449/2020|EPI ISL 549505|B.1.177|United Kingdom|2020-09-18	0.0005711689	Europe
Europe|hCoV-19/England/200940527/2020|EPI ISL 414005|B.40|United Kingdom|2020-02-25	Europe|hCoV-19/England/NOTT-113449/2020|EPI ISL 549505|B.1.177|United Kingdom|2020-09-18	0.0007056331	Europe
Europe|hCoV-19/Germany/NW-HHU-02-1/2020|EPI ISL 414497|B.3|Germany|2020-02-25	Europe|hCoV-19/England/NOTT-113449/2020|EPI ISL 549505|B.1.177|United Kingdom|2020-09-18	0.0006048039	Europe
Europe|hCoV-19/England/20094061504/2020|EPI ISL 464186|B|United Kingdom|2020-02-25	Europe|hCoV-19/England/NOTT-113449/2020|EPI ISL 549505|B.1.177|United Kingdom|2020-09-18	0.0005712265	Europe
Europe|hCoV-19/Italy/LOM-UniMI-L274/2020|EPI ISL 542240|B.1|Italy|2020-02-25	Europe|hCoV-19/England/NOTT-113449/2020|EPI ISL 549505|B.1.177|United Kingdom|2020-09-18	0.0004731292	Europe
Europe|hCoV-19/England/20098017604/2020|EPI ISL 464195|B.1.5|United Kingdom|2020-02-26	Europe|hCoV-19/England/NOTT-113449/2020|EPI ISL 549505|B.1.177|United Kingdom|2020-09-18	0.0004366839	Europe
Europe|hCoV-19/Italy/LOM-INMI-9206/2020|EPI ISL 460087|B.1.5|Italy|2020-02-26	Europe|hCoV-19/England/NOTT-113449/2020|EPI ISL 549505|B.1.177|United Kingdom|2020-09-18	0.0004030853	Europe
Europe|hCoV-19/Italy/LOM-INMI-9214/2020|EPI ISL 460088|B.1.5|Italy|2020-02-26	Europe|hCoV-19/England/NOTT-113449/2020|EPI ISL 549505|B.1.177|United Kingdom|2020-09-18	0.0004366840	Europe
Europe|hCoV-19/Switzerland/GE-SNRCI-29933895/2020|EPI ISL 413997|B.1.1|Switzerland|2020-02-26	Europe|hCoV-19/England/NOTT-113449/2020|EPI ISL 549505|B.1.177|United Kingdom|2020-09-18	0.0005375383	Europe
Europe|hCoV-19/France/GES-1583/2020|EPI ISL 414600|A.2|France|2020-02-26	Europe|hCoV-19/England/NOTT-113449/2020|EPI ISL 549505|B.1.177|United Kingdom|2020-09-18	0.0008064432	Europe
Europe|hCoV-19/Switzerland/ZH-UZH-1000477102/2020|EPI ISL 413019|B|Switzerland|2020-02-26	Europe|hCoV-19/England/NOTT-113449/2020|EPI ISL 549505|B.1.177|United Kingdom|2020-09-18	0.0007392117	Europe
Europe|hCoV-19/France/NOR-N1620/2020|EPI ISL 414624|B.1.5|France|2020-02-26	Europe|hCoV-19/England/NOTT-113449/2020|EPI ISL 549505|B.1.177|United Kingdom|2020-09-18	0.0004702960	Europe
Europe|hCoV-19/Italy/LOM-INMI-BG-9209/2020|EPI ISL 460082|B.1.5|Italy|2020-02-26	Europe|hCoV-19/England/NOTT-113449/2020|EPI ISL 549505|B.1.177|United Kingdom|2020-09-18	0.0004366952	Europe
Europe|hCoV-19/Italy/LOM-INMI-BG-9225/2020|EPI ISL 460083|B.1|Italy|2020-02-26	Europe|hCoV-19/England/NOTT-113449/2020|EPI ISL 549505|B.1.177|United Kingdom|2020-09-18	0.0004366952	Europe
Europe|hCoV-19/Austria/CeMM0003/2020|EPI ISL 419656|B.1.1|Austria|2020-02-26	Europe|hCoV-19/England/NOTT-113449/2020|EPI ISL 549505|B.1.177|United Kingdom|2020-09-18	0.0005375521	Europe
Europe|hCoV-19/Italy/LOM-INMI-9675/2020|EPI ISL 460095|B.1.5|Italy|2020-02-26	Europe|hCoV-19/England/NOTT-113449/2020|EPI ISL 549505|B.1.177|United Kingdom|2020-09-18	0.0004702960	Europe
Europe|hCoV-19/Netherlands/NoordHolland 10001/2020|EPI ISL 454750|B.1.1|Netherlands|2020-02-27	Europe|hCoV-19/England/NOTT-113449/2020|EPI ISL 549505|B.1.177|United Kingdom|2020-09-18	0.0005375383	Europe
Europe|hCoV-19/Switzerland/BL-SNRCI-29950902/2020|EPI ISL 414021|B.1.1|Switzerland|2020-02-27	Europe|hCoV-19/England/NOTT-113449/2020|EPI ISL 549505|B.1.177|United Kingdom|2020-09-18	0.0005375383	Europe
Europe|hCoV-19/Germany/NW-HHU-06/2020|EPI ISL 414505|B.3|Germany|2020-02-27	Europe|hCoV-19/England/NOTT-113449/2020|EPI ISL 549505|B.1.177|United Kingdom|2020-09-18	0.0006047430	Europe
Europe|hCoV-19/Italy/ABR-IZSGC-484/2020|EPI ISL 457749|B.1|Italy|2020-02-27	Europe|hCoV-19/England/NOTT-113449/2020|EPI ISL 549505|B.1.177|United Kingdom|2020-09-18	0.0004366952	Europe
Europe|hCoV-19/Switzerland/GE-SNRCI-29943121/2020|EPI ISL 414019|B.1.5|Switzerland|2020-02-27	Europe|hCoV-19/England/NOTT-113449/2020|EPI ISL 549505|B.1.177|United Kingdom|2020-09-18	0.0004366952	Europe
Europe|hCoV-19/England/200990723/2020|EPI ISL 414012|B.1.1|United Kingdom|2020-02-27	Europe|hCoV-19/England/NOTT-113449/2020|EPI ISL 549505|B.1.177|United Kingdom|2020-09-18	0.0005375521	Europe
Europe|hCoV-19/Sweden/20-04631/2020|EPI ISL 430847|B.4|Sweden|2020-02-27	Europe|hCoV-19/England/NOTT-113449/2020|EPI ISL 549505|B.1.177|United Kingdom|2020-09-18	0.0007728864	Europe
Europe|hCoV-19/Wales/PHW1/2020|EPI ISL 413555|B.1.5|United Kingdom|2020-02-27	Europe|hCoV-19/England/NOTT-113449/2020|EPI ISL 549505|B.1.177|United Kingdom|2020-09-18	0.0004030853	Europe
Europe|hCoV-19/Switzerland/GR-HUG-2988/2020|EPI ISL 415698|B.1.1|Switzerland|2020-02-27	Europe|hCoV-19/England/NOTT-113449/2020|EPI ISL 549505|B.1.177|United Kingdom|2020-09-18	0.0005375384	Europe
Europe|hCoV-19/England/200990660/2020|EPI ISL 414523|B.1.98|United Kingdom|2020-02-27	Europe|hCoV-19/England/NOTT-113449/2020|EPI ISL 549505|B.1.177|United Kingdom|2020-09-18	0.0004366840	Europe
Europe|hCoV-19/Switzerland/AG-SNRCI-29940361/2020|EPI ISL 413999|B.1.5|Switzerland|2020-02-27	Europe|hCoV-19/England/NOTT-113449/2020|EPI ISL 549505|B.1.177|United Kingdom|2020-09-18	0.0004703081	Europe
Europe|hCoV-19/Italy/LOM-INMI-BG-11639/2020|EPI ISL 460080|B.1.1|Italy|2020-02-28	Europe|hCoV-19/England/NOTT-113449/2020|EPI ISL 549505|B.1.177|United Kingdom|2020-09-18	0.0005375521	Europe
Europe|hCoV-19/France/HDF-1645/2020|EPI ISL 418220|B.1|France|2020-02-28	Europe|hCoV-19/England/NOTT-113449/2020|EPI ISL 549505|B.1.177|United Kingdom|2020-09-18	0.0004703041	Europe
Europe|hCoV-19/Italy/LOM-INMI-11951/2020|EPI ISL 460092|B.1.5|Italy|2020-02-28	Europe|hCoV-19/England/NOTT-113449/2020|EPI ISL 549505|B.1.177|United Kingdom|2020-09-18	0.0004366952	Europe
Europe|hCoV-19/Austria/CeMM0146/2020|EPI ISL 437994|B.1.1|Austria|2020-02-28	Europe|hCoV-19/England/NOTT-113449/2020|EPI ISL 549505|B.1.177|United Kingdom|2020-09-18	0.0005375521	Europe
Europe|hCoV-19/Sweden/20-04850/2020|EPI ISL 475545|B.4|Sweden|2020-02-28	Europe|hCoV-19/England/NOTT-113449/2020|EPI ISL 549505|B.1.177|United Kingdom|2020-09-18	0.0007392369	Europe
Europe|hCoV-19/Netherlands/NoordHolland 10002/2020|EPI ISL 454751|B.1.1|Netherlands|2020-02-28	Europe|hCoV-19/England/NOTT-113449/2020|EPI ISL 549505|B.1.177|United Kingdom|2020-09-18	0.0006720487	Europe
Europe|hCoV-19/Spain/AN-ISCIII-201257/2020|EPI ISL 455314|B|Spain|2020-02-28	Europe|hCoV-19/England/NOTT-113449/2020|EPI ISL 549505|B.1.177|United Kingdom|2020-09-18	0.0008401546	Europe
Europe|hCoV-19/Spain/EX-ISCIII-201248/2020|EPI ISL 539558|B|Spain|2020-02-28	Europe|hCoV-19/England/NOTT-113449/2020|EPI ISL 549505|B.1.177|United Kingdom|2020-09-18	0.0008400463	Europe
Europe|hCoV-19/Denmark/SSI-02/2020|EPI ISL 416143|B.1.5|Denmark|2020-02-28	Europe|hCoV-19/England/NOTT-113449/2020|EPI ISL 549505|B.1.177|United Kingdom|2020-09-18	0.0004367027	Europe
Europe|hCoV-19/England/20099071804/2020|EPI ISL 464219|B.1|United Kingdom|2020-02-28	Europe|hCoV-19/England/NOTT-113449/2020|EPI ISL 549505|B.1.177|United Kingdom|2020-09-18	0.0004366952	Europe
Europe|hCoV-19/Italy/LOM-INMI-11550/2020|EPI ISL 460090|B.1.5|Italy|2020-02-28	Europe|hCoV-19/England/NOTT-113449/2020|EPI ISL 549505|B.1.177|United Kingdom|2020-09-18	0.0004366840	Europe
Europe|hCoV-19/Austria/CeMM0401/2020|EPI ISL 475836|B.1.1|Austria|2020-02-28	Europe|hCoV-19/England/NOTT-113449/2020|EPI ISL 549505|B.1.177|United Kingdom|2020-09-18	0.0005711600	Europe
Europe|hCoV-19/Italy/LOM-INMI-BS-12256/2020|EPI ISL 460084|B.1.5|Italy|2020-02-29	Europe|hCoV-19/England/NOTT-113449/2020|EPI ISL 549505|B.1.177|United Kingdom|2020-09-18	0.0004366952	Europe
Europe|hCoV-19/Spain/PV-ISCIII-201385/2020|EPI ISL 455350|A.2|Spain|2020-02-29	Europe|hCoV-19/England/NOTT-113449/2020|EPI ISL 549505|B.1.177|United Kingdom|2020-09-18	0.0010084107	Europe
Europe|hCoV-19/England/20099068604/2020|EPI ISL 464212|B.4|United Kingdom|2020-02-29	Europe|hCoV-19/England/NOTT-113449/2020|EPI ISL 549505|B.1.177|United Kingdom|2020-09-18	0.0008401833	Europe
Europe|hCoV-19/Greece/127 HPI/2020|EPI ISL 430469|B.1.5|Greece|2020-02-29	Europe|hCoV-19/England/NOTT-113449/2020|EPI ISL 549505|B.1.177|United Kingdom|2020-09-18	0.0004030853	Europe
Europe|hCoV-19/France/HDF-1684/2020|EPI ISL 414626|B.1|France|2020-02-29	Europe|hCoV-19/England/NOTT-113449/2020|EPI ISL 549505|B.1.177|United Kingdom|2020-09-18	0.0004703041	Europe
Europe|hCoV-19/Switzerland/ZH-UZH-1000477797/2020|EPI ISL 413023|B.1.1|Switzerland|2020-02-29	Europe|hCoV-19/England/NOTT-113449/2020|EPI ISL 549505|B.1.177|United Kingdom|2020-09-18	0.0005711698	Europe
Europe|hCoV-19/Switzerland/GE-HUG-VD0503/2020|EPI ISL 415459|B.1.1|Switzerland|2020-02-29	Europe|hCoV-19/England/NOTT-113449/2020|EPI ISL 549505|B.1.177|United Kingdom|2020-09-18	0.0005375614	Europe
Europe|hCoV-19/Norway/1493/2020|EPI ISL 417488|B|Norway|2020-02-29	Europe|hCoV-19/England/NOTT-113449/2020|EPI ISL 549505|B.1.177|United Kingdom|2020-09-18	0.0006384013	Europe
Europe|hCoV-19/Switzerland/AG-HUG-7120/2020|EPI ISL 415457|B.1.1|Switzerland|2020-02-29	Europe|hCoV-19/England/NOTT-113449/2020|EPI ISL 549505|B.1.177|United Kingdom|2020-09-18	0.0005375383	Europe
Europe|hCoV-19/Belgium/BA-02291/2020|EPI ISL 415159|B.1|Belgium|2020-02-29	Europe|hCoV-19/England/NOTT-113449/2020|EPI ISL 549505|B.1.177|United Kingdom|2020-09-18	0.0005039068	Europe
Europe|hCoV-19/Czech Republic/ChVir1630/2020|EPI ISL 416742|B.1.5|Czech Republic|2020-02-29	Europe|hCoV-19/England/NOTT-113449/2020|EPI ISL 549505|B.1.177|United Kingdom|2020-09-18	0.0004030853	Europe
Europe|hCoV-19/England/20099069504/2020|EPI ISL 464215|B.1.98|United Kingdom|2020-02-29	Europe|hCoV-19/England/NOTT-113449/2020|EPI ISL 549505|B.1.177|United Kingdom|2020-09-18	0.0004366840	Europe
Europe|hCoV-19/Belgium/SH-03014/2020|EPI ISL 415156|B.1.5|Belgium|2020-03-01	Europe|hCoV-19/England/NOTT-113449/2020|EPI ISL 549505|B.1.177|United Kingdom|2020-09-18	0.0004367027	Europe
Europe|hCoV-19/France/BRE-2334/2020|EPI ISL 416503|B|France|2020-03-01	Europe|hCoV-19/England/NOTT-113449/2020|EPI ISL 549505|B.1.177|United Kingdom|2020-09-18	0.0007056463	Europe
Europe|hCoV-19/Switzerland/VD-SNRCI-29965615/2020|EPI ISL 414023|B.1.1|Switzerland|2020-03-01	Europe|hCoV-19/England/NOTT-113449/2020|EPI ISL 549505|B.1.177|United Kingdom|2020-09-18	0.0005375614	Europe
Europe|hCoV-19/Italy/FVG-ICGEB-S1/2020|EPI ISL 417418|B.1.5|Italy|2020-03-01	Europe|hCoV-19/England/NOTT-113449/2020|EPI ISL 549505|B.1.177|United Kingdom|2020-09-18	0.0004030853	Europe
Europe|hCoV-19/Switzerland/SZ-HUG-1417/2020|EPI ISL 415702|B.1.1|Switzerland|2020-03-02	Europe|hCoV-19/England/NOTT-113449/2020|EPI ISL 549505|B.1.177|United Kingdom|2020-09-18	0.0005711698	Europe
Europe|hCoV-19/Switzerland/BS-HUG-0914/2020|EPI ISL 415701|B.1.1|Switzerland|2020-03-02	Europe|hCoV-19/England/NOTT-113449/2020|EPI ISL 549505|B.1.177|United Kingdom|2020-09-18	0.0005375383	Europe
Europe|hCoV-19/Belgium/DB-03023/2020|EPI ISL 416470|B.1|Belgium|2020-03-02	Europe|hCoV-19/England/NOTT-113449/2020|EPI ISL 549505|B.1.177|United Kingdom|2020-09-18	0.0005375014	Europe
Europe|hCoV-19/Sweden/20-50052/2020|EPI ISL 454868|B.1.1|Sweden|2020-03-02	Europe|hCoV-19/England/NOTT-113449/2020|EPI ISL 549505|B.1.177|United Kingdom|2020-09-18	0.0005039327	Europe
Europe|hCoV-19/Sweden/20-50104/2020|EPI ISL 454880|B.1.5|Sweden|2020-03-03	Europe|hCoV-19/England/NOTT-113449/2020|EPI ISL 549505|B.1.177|United Kingdom|2020-09-18	0.0004030853	Europe
Europe|hCoV-19/Denmark/SSI-101/2020|EPI ISL 415646|B.1|Denmark|2020-03-03	Europe|hCoV-19/England/NOTT-113449/2020|EPI ISL 549505|B.1.177|United Kingdom|2020-09-18	0.0004703041	Europe
Europe|hCoV-19/Sweden/20-50105/2020|EPI ISL 455855|B.1|Sweden|2020-03-03	Europe|hCoV-19/England/NOTT-113449/2020|EPI ISL 549505|B.1.177|United Kingdom|2020-09-18	0.0004366840	Europe
Europe|hCoV-19/Switzerland/ZH-UZH-1000478309/2020|EPI ISL 524477|B.1.1|Switzerland|2020-03-03	Europe|hCoV-19/England/NOTT-113449/2020|EPI ISL 549505|B.1.177|United Kingdom|2020-09-18	0.0005039327	Europe
Europe|hCoV-19/Austria/CeMM0157/2020|EPI ISL 438003|B.1.1|Austria|2020-03-04	Europe|hCoV-19/England/NOTT-113449/2020|EPI ISL 549505|B.1.177|United Kingdom|2020-09-18	0.0005375521	Europe
Europe|hCoV-19/France/NOR-N2223/2020|EPI ISL 416494|B.1.5|France|2020-03-04	Europe|hCoV-19/England/NOTT-113449/2020|EPI ISL 549505|B.1.177|United Kingdom|2020-09-18	0.0004366952	Europe
Europe|hCoV-19/Spain/AR-ISCIII-201664/2020|EPI ISL 539505|B|Spain|2020-03-04	Europe|hCoV-19/England/NOTT-113449/2020|EPI ISL 549505|B.1.177|United Kingdom|2020-09-18	0.0006047639	Europe
Europe|hCoV-19/France/HDF-1995/2020|EPI ISL 414638|B.1|France|2020-03-04	Europe|hCoV-19/England/NOTT-113449/2020|EPI ISL 549505|B.1.177|United Kingdom|2020-09-18	0.0005039068	Europe
Europe|hCoV-19/Sweden/20-08089/2020|EPI ISL 469079|B.1.1|Sweden|2020-03-05	Europe|hCoV-19/England/NOTT-113449/2020|EPI ISL 549505|B.1.177|United Kingdom|2020-09-18	0.0006047950	Europe
Europe|hCoV-19/Austria/CeMM0161/2020|EPI ISL 438007|B.1.1|Austria|2020-03-05	Europe|hCoV-19/England/NOTT-113449/2020|EPI ISL 549505|B.1.177|United Kingdom|2020-09-18	0.0006047950	Europe
Europe|hCoV-19/Sweden/20-08084/2020|EPI ISL 454458|B.1.1|Sweden|2020-03-05	Europe|hCoV-19/England/NOTT-113449/2020|EPI ISL 549505|B.1.177|United Kingdom|2020-09-18	0.0005375384	Europe
Europe|hCoV-19/Scotland/CVR76/2020|EPI ISL 425806|B.1.5|United Kingdom|2020-03-05	Europe|hCoV-19/England/NOTT-113449/2020|EPI ISL 549505|B.1.177|United Kingdom|2020-09-18	0.0005039240	Europe
Europe|hCoV-19/Sweden/20-08093/2020|EPI ISL 454465|B.1|Sweden|2020-03-06	Europe|hCoV-19/England/NOTT-113449/2020|EPI ISL 549505|B.1.177|United Kingdom|2020-09-18	0.0005375015	Europe
Europe|hCoV-19/England/20109093606/2020|EPI ISL 417285|B|United Kingdom|2020-03-06	Europe|hCoV-19/England/NOTT-113449/2020|EPI ISL 549505|B.1.177|United Kingdom|2020-09-18	0.0007056748	Europe
Europe|hCoV-19/Sweden/20-08096/2020|EPI ISL 454468|B.1.1|Sweden|2020-03-06	Europe|hCoV-19/England/NOTT-113449/2020|EPI ISL 549505|B.1.177|United Kingdom|2020-09-18	0.0005711698	Europe
Europe|hCoV-19/England/SHEF-BFCEE/2020|EPI ISL 416733|B.39|United Kingdom|2020-03-07	Europe|hCoV-19/England/NOTT-113449/2020|EPI ISL 549505|B.1.177|United Kingdom|2020-09-18	0.0007392307	Europe
Europe|hCoV-19/Sweden/20-50238/2020|EPI ISL 455880|B.1.1|Sweden|2020-03-07	Europe|hCoV-19/England/NOTT-113449/2020|EPI ISL 549505|B.1.177|United Kingdom|2020-09-18	0.0006384068	Europe
Europe|hCoV-19/Sweden/20-50220/2020|EPI ISL 454890|B.1.1|Sweden|2020-03-07	Europe|hCoV-19/England/NOTT-113449/2020|EPI ISL 549505|B.1.177|United Kingdom|2020-09-18	0.0005711453	Europe
Europe|hCoV-19/Austria/CeMM0168/2020|EPI ISL 438013|B.1.1|Austria|2020-03-07	Europe|hCoV-19/England/NOTT-113449/2020|EPI ISL 549505|B.1.177|United Kingdom|2020-09-18	0.0005375521	Europe
Europe|hCoV-19/Denmark/ALAB-SSI-138/2020|EPI ISL 437650|B.1|Denmark|2020-03-08	Europe|hCoV-19/England/NOTT-113449/2020|EPI ISL 549505|B.1.177|United Kingdom|2020-09-18	0.0005711552	Europe
Europe|hCoV-19/Ireland/CO-NVRL-22361/2020|EPI ISL 418580|B.1.1|Ireland|2020-03-08	Europe|hCoV-19/England/NOTT-113449/2020|EPI ISL 549505|B.1.177|United Kingdom|2020-09-18	0.0005711746	Europe
Europe|hCoV-19/Sweden/20-08179/2020|EPI ISL 455845|B.1|Sweden|2020-03-08	Europe|hCoV-19/England/NOTT-113449/2020|EPI ISL 549505|B.1.177|United Kingdom|2020-09-18	0.0005039285	Europe
Europe|hCoV-19/Austria/CeMM0176/2020|EPI ISL 438019|B.1.1|Austria|2020-03-08	Europe|hCoV-19/England/NOTT-113449/2020|EPI ISL 549505|B.1.177|United Kingdom|2020-09-18	0.0005375521	Europe
Europe|hCoV-19/Iceland/82/2020|EPI ISL 417867|B.1.1|Iceland|2020-03-09	Europe|hCoV-19/England/NOTT-113449/2020|EPI ISL 549505|B.1.177|United Kingdom|2020-09-18	0.0005711453	Europe
Europe|hCoV-19/England/201160912/2020|EPI ISL 464807|B|United Kingdom|2020-03-09	Europe|hCoV-19/England/NOTT-113449/2020|EPI ISL 549505|B.1.177|United Kingdom|2020-09-18	0.0007392434	Europe
Europe|hCoV-19/Spain/GA-ISCIII-201794/2020|EPI ISL 539563|A.2|Spain|2020-03-09	Europe|hCoV-19/England/NOTT-113449/2020|EPI ISL 549505|B.1.177|United Kingdom|2020-09-18	0.0007785376	Europe
Europe|hCoV-19/Denmark/ALAB-SSI-1268/2020|EPI ISL 444838|B.1|Denmark|2020-03-09	Europe|hCoV-19/England/NOTT-113449/2020|EPI ISL 549505|B.1.177|United Kingdom|2020-09-18	0.0005039068	Europe
Europe|hCoV-19/Northern Ireland/NIRE-1023D7/2020|EPI ISL 441410|B.1.1|United Kingdom|2020-03-10	Europe|hCoV-19/England/NOTT-113449/2020|EPI ISL 549505|B.1.177|United Kingdom|2020-09-18	0.0005039327	Europe
Europe|hCoV-19/Sweden/20-50234/2020|EPI ISL 429157|B.1.1|Sweden|2020-03-10	Europe|hCoV-19/England/NOTT-113449/2020|EPI ISL 549505|B.1.177|United Kingdom|2020-09-18	0.0005375614	Europe
Europe|hCoV-19/Netherlands/GE-RIVM-10095/2020|EPI ISL 547461|B.1|Netherlands|2020-03-10	Europe|hCoV-19/England/NOTT-113449/2020|EPI ISL 549505|B.1.177|United Kingdom|2020-09-18	0.0004367027	Europe
Europe|hCoV-19/Sweden/20-08129/2020|EPI ISL 454444|B.1.1|Sweden|2020-03-10	Europe|hCoV-19/England/NOTT-113449/2020|EPI ISL 549505|B.1.177|United Kingdom|2020-09-18	0.0005711453	Europe
Europe|hCoV-19/Germany/NW-HHU-14/2020|EPI ISL 417459|B.3|Germany|2020-03-11	Europe|hCoV-19/England/NOTT-113449/2020|EPI ISL 549505|B.1.177|United Kingdom|2020-09-18	0.0006047430	Europe
Europe|hCoV-19/Greece/251 32400/2020|EPI ISL 437901|B.1.1|Greece|2020-03-11	Europe|hCoV-19/England/NOTT-113449/2020|EPI ISL 549505|B.1.177|United Kingdom|2020-09-18	0.0005375521	Europe
Europe|hCoV-19/England/201161462/2020|EPI ISL 464843|B.1.5|United Kingdom|2020-03-11	Europe|hCoV-19/England/NOTT-113449/2020|EPI ISL 549505|B.1.177|United Kingdom|2020-09-18	0.0004703162	Europe
Europe|hCoV-19/Scotland/CVR29/2020|EPI ISL 425758|B.1|United Kingdom|2020-03-11	Europe|hCoV-19/England/NOTT-113449/2020|EPI ISL 549505|B.1.177|United Kingdom|2020-09-18	0.0005375476	Europe
Europe|hCoV-19/France/GES-2720/2020|EPI ISL 420039|B.1.5|France|2020-03-12	Europe|hCoV-19/England/NOTT-113449/2020|EPI ISL 549505|B.1.177|United Kingdom|2020-09-18	0.0004366840	Europe
Europe|hCoV-19/Spain/AN-IBV-006080/2020|EPI ISL 510424|B.1.5|Spain|2020-03-12	Europe|hCoV-19/England/NOTT-113449/2020|EPI ISL 549505|B.1.177|United Kingdom|2020-09-18	0.0004703081	Europe
Europe|hCoV-19/England/201180001/2020|EPI ISL 464874|B.1.5|United Kingdom|2020-03-12	Europe|hCoV-19/England/NOTT-113449/2020|EPI ISL 549505|B.1.177|United Kingdom|2020-09-18	0.0004366839	Europe
Europe|hCoV-19/Netherlands/Utrecht 10038/2020|EPI ISL 454787|B.1.1.1|Netherlands|2020-03-12	Europe|hCoV-19/England/NOTT-113449/2020|EPI ISL 549505|B.1.177|United Kingdom|2020-09-18	0.0006720083	Europe
Europe|hCoV-19/Switzerland/BS-UHB-42189866/2020|EPI ISL 528055|B|Switzerland|2020-03-13	Europe|hCoV-19/England/NOTT-113449/2020|EPI ISL 549505|B.1.177|United Kingdom|2020-09-18	0.0005375014	Europe
Europe|hCoV-19/England/LOND-1260476/2020|EPI ISL 524665|A.2|United Kingdom|2020-03-13	Europe|hCoV-19/England/NOTT-113449/2020|EPI ISL 549505|B.1.177|United Kingdom|2020-09-18	0.0007728268	Europe
Europe|hCoV-19/Moldova/ChVir7768/2020|EPI ISL 523960|B.1.5|Moldova|2020-03-13	Europe|hCoV-19/England/NOTT-113449/2020|EPI ISL 549505|B.1.177|United Kingdom|2020-09-18	0.0004367027	Europe
Europe|hCoV-19/Scotland/CVR20/2020|EPI ISL 425730|B|United Kingdom|2020-03-13	Europe|hCoV-19/England/NOTT-113449/2020|EPI ISL 549505|B.1.177|United Kingdom|2020-09-18	0.0005375014	Europe
Europe|hCoV-19/Switzerland/GE-SNRCI-6852/2020|EPI ISL 548180|B.1.5|Switzerland|2020-03-14	Europe|hCoV-19/England/NOTT-113449/2020|EPI ISL 549505|B.1.177|United Kingdom|2020-09-18	0.0004702960	Europe
Europe|hCoV-19/France/ARA-08938/2020|EPI ISL 508876|B.1|France|2020-03-14	Europe|hCoV-19/England/NOTT-113449/2020|EPI ISL 549505|B.1.177|United Kingdom|2020-09-18	0.0004703041	Europe
Europe|hCoV-19/England/20119031304/2020|EPI ISL 465043|B.1|United Kingdom|2020-03-14	Europe|hCoV-19/England/NOTT-113449/2020|EPI ISL 549505|B.1.177|United Kingdom|2020-09-18	0.0004366840	Europe
Europe|hCoV-19/Switzerland/BS-UHB-42190622/2020|EPI ISL 528074|B.1|Switzerland|2020-03-14	Europe|hCoV-19/England/NOTT-113449/2020|EPI ISL 549505|B.1.177|United Kingdom|2020-09-18	0.0005374877	Europe
Europe|hCoV-19/Luxembourg/LNS0366116/2020|EPI ISL 419564|B.1.94|Luxembourg|2020-03-15	Europe|hCoV-19/England/NOTT-113449/2020|EPI ISL 549505|B.1.177|United Kingdom|2020-09-18	0.0005039197	Europe
Europe|hCoV-19/Spain/PV-IBV-001500/2020|EPI ISL 467152|B.1.5|Spain|2020-03-15	Europe|hCoV-19/England/NOTT-113449/2020|EPI ISL 549505|B.1.177|United Kingdom|2020-09-18	0.0005039327	Europe
Europe|hCoV-19/Switzerland/ZH-UZH-1000482983/2020|EPI ISL 508865|B.1|Switzerland|2020-03-15	Europe|hCoV-19/England/NOTT-113449/2020|EPI ISL 549505|B.1.177|United Kingdom|2020-09-18	0.0004702839	Europe
Europe|hCoV-19/England/LOND-124D0A8/2020|EPI ISL 507052|B.1.1|United Kingdom|2020-03-15	Europe|hCoV-19/England/NOTT-113449/2020|EPI ISL 549505|B.1.177|United Kingdom|2020-09-18	0.0005375384	Europe
Europe|hCoV-19/Switzerland/BS-UHB-42193780/2020|EPI ISL 528151|B.1.1|Switzerland|2020-03-16	Europe|hCoV-19/England/NOTT-113449/2020|EPI ISL 549505|B.1.177|United Kingdom|2020-09-18	0.0005711453	Europe
Europe|hCoV-19/Austria/CeMM0221/2020|EPI ISL 438055|B.1.5|Austria|2020-03-16	Europe|hCoV-19/England/NOTT-113449/2020|EPI ISL 549505|B.1.177|United Kingdom|2020-09-18	0.0004703162	Europe
Europe|hCoV-19/Spain/CT-IBV-003167/2020|EPI ISL 510263|B.1|Spain|2020-03-16	Europe|hCoV-19/England/NOTT-113449/2020|EPI ISL 549505|B.1.177|United Kingdom|2020-09-18	0.0005039197	Europe
Europe|hCoV-19/Spain/PV-IBV-001455/2020|EPI ISL 467145|B.1|Spain|2020-03-17	Europe|hCoV-19/England/NOTT-113449/2020|EPI ISL 549505|B.1.177|United Kingdom|2020-09-18	0.0005711306	Europe
Europe|hCoV-19/France/GES-2843/2020|EPI ISL 420045|B.1|France|2020-03-17	Europe|hCoV-19/England/NOTT-113449/2020|EPI ISL 549505|B.1.177|United Kingdom|2020-09-18	0.0006047484	Europe
Europe|hCoV-19/Luxembourg/LNS2299410/2020|EPI ISL 421745|B.1|Luxembourg|2020-03-17	Europe|hCoV-19/England/NOTT-113449/2020|EPI ISL 549505|B.1.177|United Kingdom|2020-09-18	0.0004702839	Europe
Europe|hCoV-19/Luxembourg/LNS3404815/2020|EPI ISL 421738|B.1|Luxembourg|2020-03-17	Europe|hCoV-19/England/NOTT-113449/2020|EPI ISL 549505|B.1.177|United Kingdom|2020-09-18	0.0005375245	Europe
Europe|hCoV-19/England/NORT-281797/2020|EPI ISL 488818|B.1.1|United Kingdom|2020-03-18	Europe|hCoV-19/England/NOTT-113449/2020|EPI ISL 549505|B.1.177|United Kingdom|2020-09-18	0.0005375614	Europe
Europe|hCoV-19/Poland/Wro-02/2020|EPI ISL 437625|A.2|Poland|2020-03-18	Europe|hCoV-19/England/NOTT-113449/2020|EPI ISL 549505|B.1.177|United Kingdom|2020-09-18	0.0007728268	Europe
Europe|hCoV-19/Luxembourg/LNS0158952/2020|EPI ISL 417534|B.1|Luxembourg|2020-03-18	Europe|hCoV-19/England/NOTT-113449/2020|EPI ISL 549505|B.1.177|United Kingdom|2020-09-18	0.0005039068	Europe
Europe|hCoV-19/Iceland/310/2020|EPI ISL 417639|B.1.5|Iceland|2020-03-18	Europe|hCoV-19/England/NOTT-113449/2020|EPI ISL 549505|B.1.177|United Kingdom|2020-09-18	0.0005039414	Europe
Europe|hCoV-19/Germany/BY-UHR-3ZK/2020|EPI ISL 513300|B.1|Germany|2020-03-19	Europe|hCoV-19/England/NOTT-113449/2020|EPI ISL 549505|B.1.177|United Kingdom|2020-09-18	0.0004703041	Europe
Europe|hCoV-19/England/EKHU-260EF54/2020|EPI ISL 501614|B.1|United Kingdom|2020-03-19	Europe|hCoV-19/England/NOTT-113449/2020|EPI ISL 549505|B.1.177|United Kingdom|2020-09-18	0.0004367027	Europe
Europe|hCoV-19/Luxembourg/LNS9984061/2020|EPI ISL 429724|B.1.5|Luxembourg|2020-03-19	Europe|hCoV-19/England/NOTT-113449/2020|EPI ISL 549505|B.1.177|United Kingdom|2020-09-18	0.0005375015	Europe
Europe|hCoV-19/England/20128000604/2020|EPI ISL 423918|A.2|United Kingdom|2020-03-19	Europe|hCoV-19/England/NOTT-113449/2020|EPI ISL 549505|B.1.177|United Kingdom|2020-09-18	0.0008737174	Europe
Europe|hCoV-19/England/LEED-2A8633/2020|EPI ISL 539131|B.1.1|United Kingdom|2020-03-20	Europe|hCoV-19/England/NOTT-113449/2020|EPI ISL 549505|B.1.177|United Kingdom|2020-09-18	0.0005375614	Europe
Europe|hCoV-19/France/IDF-3163/2020|EPI ISL 420058|B.1.356|France|2020-03-20	Europe|hCoV-19/England/NOTT-113449/2020|EPI ISL 549505|B.1.177|United Kingdom|2020-09-18	0.0005375107	Europe
Europe|hCoV-19/Spain/VC-FISABIO-79/2020|EPI ISL 425203|B.1|Spain|2020-03-20	Europe|hCoV-19/England/NOTT-113449/2020|EPI ISL 549505|B.1.177|United Kingdom|2020-09-18	0.0006719565	Europe
Europe|hCoV-19/Scotland/CVR278/2020|EPI ISL 433279|B.40|United Kingdom|2020-03-20	Europe|hCoV-19/England/NOTT-113449/2020|EPI ISL 549505|B.1.177|United Kingdom|2020-09-18	0.0007392497	Europe
Europe|hCoV-19/England/LIVE-A57AE/2020|EPI ISL 500150|B.1|United Kingdom|2020-03-21	Europe|hCoV-19/England/NOTT-113449/2020|EPI ISL 549505|B.1.177|United Kingdom|2020-09-18	0.0005039068	Europe
Europe|hCoV-19/Spain/NC-IBV-001416/2020|EPI ISL 452485|B.1.5|Spain|2020-03-21	Europe|hCoV-19/England/NOTT-113449/2020|EPI ISL 549505|B.1.177|United Kingdom|2020-09-18	0.0004703162	Europe
Europe|hCoV-19/France/IDF-3165/2020|EPI ISL 420059|B.1.5|France|2020-03-21	Europe|hCoV-19/England/NOTT-113449/2020|EPI ISL 549505|B.1.177|United Kingdom|2020-09-18	0.0004702960	Europe
Europe|hCoV-19/England/NORT-281894/2020|EPI ISL 488811|B.3|United Kingdom|2020-03-21	Europe|hCoV-19/England/NOTT-113449/2020|EPI ISL 549505|B.1.177|United Kingdom|2020-09-18	0.0006720081	Europe
Europe|hCoV-19/Spain/VC-FISABIO-110/2020|EPI ISL 436205|B.1.5|Spain|2020-03-22	Europe|hCoV-19/England/NOTT-113449/2020|EPI ISL 549505|B.1.177|United Kingdom|2020-09-18	0.0004702960	Europe
Europe|hCoV-19/Belgium/MT-0322411/2020|EPI ISL 462265|B.1.8|Belgium|2020-03-22	Europe|hCoV-19/England/NOTT-113449/2020|EPI ISL 549505|B.1.177|United Kingdom|2020-09-18	0.0005038981	Europe
Europe|hCoV-19/Switzerland/BS-UHB-42202147/2020|EPI ISL 528319|B.1.8|Switzerland|2020-03-22	Europe|hCoV-19/England/NOTT-113449/2020|EPI ISL 549505|B.1.177|United Kingdom|2020-09-18	0.0005038981	Europe
Europe|hCoV-19/Switzerland/GE-HUG-0636/2020|EPI ISL 429199|B.1|Switzerland|2020-03-22	Europe|hCoV-19/England/NOTT-113449/2020|EPI ISL 549505|B.1.177|United Kingdom|2020-09-18	0.0005039285	Europe
Europe|hCoV-19/Hungary/MBL-002/2020|EPI ISL 435420|B.1.5|Hungary|2020-03-23	Europe|hCoV-19/England/NOTT-113449/2020|EPI ISL 549505|B.1.177|United Kingdom|2020-09-18	0.0004703081	Europe
Europe|hCoV-19/Belgium/EBN-0323116/2020|EPI ISL 420373|B.1|Belgium|2020-03-23	Europe|hCoV-19/England/NOTT-113449/2020|EPI ISL 549505|B.1.177|United Kingdom|2020-09-18	0.0004702839	Europe
Europe|hCoV-19/France/ARA-12630/2020|EPI ISL 420613|B.1|France|2020-03-23	Europe|hCoV-19/England/NOTT-113449/2020|EPI ISL 549505|B.1.177|United Kingdom|2020-09-18	0.0005375477	Europe
Europe|hCoV-19/England/LOND-124D1C3/2020|EPI ISL 507064|B.3|United Kingdom|2020-03-23	Europe|hCoV-19/England/NOTT-113449/2020|EPI ISL 549505|B.1.177|United Kingdom|2020-09-18	0.0006047430	Europe
Europe|hCoV-19/England/LIVE-A9C14/2020|EPI ISL 517338|B.1|United Kingdom|2020-03-24	Europe|hCoV-19/England/NOTT-113449/2020|EPI ISL 549505|B.1.177|United Kingdom|2020-09-18	0.0005711650	Europe
Europe|hCoV-19/England/OXON-B3585/2020|EPI ISL 534867|B.1.1|United Kingdom|2020-03-24	Europe|hCoV-19/England/NOTT-113449/2020|EPI ISL 549505|B.1.177|United Kingdom|2020-09-18	0.0005375614	Europe
Europe|hCoV-19/Belgium/DME-0324135/2020|EPI ISL 420392|B.38|Belgium|2020-03-24	Europe|hCoV-19/England/NOTT-113449/2020|EPI ISL 549505|B.1.177|United Kingdom|2020-09-18	0.0007392496	Europe
Europe|hCoV-19/Belgium/MS-0324134/2020|EPI ISL 420391|B.1|Belgium|2020-03-24	Europe|hCoV-19/England/NOTT-113449/2020|EPI ISL 549505|B.1.177|United Kingdom|2020-09-18	0.0004703041	Europe
Europe|hCoV-19/England/SHEF-C050D/2020|EPI ISL 420233|B.1|United Kingdom|2020-03-25	Europe|hCoV-19/England/NOTT-113449/2020|EPI ISL 549505|B.1.177|United Kingdom|2020-09-18	0.0005039198	Europe
Europe|hCoV-19/England/NORT-284B89/2020|EPI ISL 488675|B.1.1.1|United Kingdom|2020-03-25	Europe|hCoV-19/England/NOTT-113449/2020|EPI ISL 549505|B.1.177|United Kingdom|2020-09-18	0.0006384068	Europe
Europe|hCoV-19/Belgium/UGent-8/2020|EPI ISL 425052|B.1.1.75|Belgium|2020-03-25	Europe|hCoV-19/England/NOTT-113449/2020|EPI ISL 549505|B.1.177|United Kingdom|2020-09-18	0.0006047535	Europe
Europe|hCoV-19/England/LIVE-A9054/2020|EPI ISL 517252|B.1.98|United Kingdom|2020-03-25	Europe|hCoV-19/England/NOTT-113449/2020|EPI ISL 549505|B.1.177|United Kingdom|2020-09-18	0.0004366840	Europe
Europe|hCoV-19/Spain/VC-FISABIO-551/2020|EPI ISL 447493|B.1|Spain|2020-03-26	Europe|hCoV-19/England/NOTT-113449/2020|EPI ISL 549505|B.1.177|United Kingdom|2020-09-18	0.0004703162	Europe
Europe|hCoV-19/Scotland/CVR752/2020|EPI ISL 433334|B.1|United Kingdom|2020-03-26	Europe|hCoV-19/England/NOTT-113449/2020|EPI ISL 549505|B.1.177|United Kingdom|2020-09-18	0.0005039068	Europe
Europe|hCoV-19/Belgium/RR-0326315/2020|EPI ISL 462169|B.1|Belgium|2020-03-26	Europe|hCoV-19/England/NOTT-113449/2020|EPI ISL 549505|B.1.177|United Kingdom|2020-09-18	0.0004703041	Europe
Europe|hCoV-19/Sweden/20-50482/2020|EPI ISL 475142|B.1|Sweden|2020-03-26	Europe|hCoV-19/England/NOTT-113449/2020|EPI ISL 549505|B.1.177|United Kingdom|2020-09-18	0.0005375569	Europe
Europe|hCoV-19/Hungary/SRC-00620/2020|EPI ISL 435416|B.3|Hungary|2020-03-27	Europe|hCoV-19/England/NOTT-113449/2020|EPI ISL 549505|B.1.177|United Kingdom|2020-09-18	0.0008065401	Europe
Europe|hCoV-19/England/SHEF-C0321/2020|EPI ISL 420181|B.1.1.1|United Kingdom|2020-03-27	Europe|hCoV-19/England/NOTT-113449/2020|EPI ISL 549505|B.1.177|United Kingdom|2020-09-18	0.0006384068	Europe
Europe|hCoV-19/Austria/CeMM0572/2020|EPI ISL 475921|B.1.160.1|Austria|2020-03-27	Europe|hCoV-19/England/NOTT-113449/2020|EPI ISL 549505|B.1.177|United Kingdom|2020-09-18	0.0005711650	Europe
Europe|hCoV-19/Scotland/EDB283/2020|EPI ISL 425963|B.1.147|United Kingdom|2020-03-27	Europe|hCoV-19/England/NOTT-113449/2020|EPI ISL 549505|B.1.177|United Kingdom|2020-09-18	0.0004366840	Europe
Europe|hCoV-19/Scotland/EDB328/2020|EPI ISL 433198|B|United Kingdom|2020-03-28	Europe|hCoV-19/England/NOTT-113449/2020|EPI ISL 549505|B.1.177|United Kingdom|2020-09-18	0.0005375014	Europe
Europe|hCoV-19/England/SHEF-C028E/2020|EPI ISL 420194|B.1.1|United Kingdom|2020-03-28	Europe|hCoV-19/England/NOTT-113449/2020|EPI ISL 549505|B.1.177|United Kingdom|2020-09-18	0.0005375384	Europe
Europe|hCoV-19/Iceland/568/2020|EPI ISL 424588|B.1.5|Iceland|2020-03-28	Europe|hCoV-19/England/NOTT-113449/2020|EPI ISL 549505|B.1.177|United Kingdom|2020-09-18	0.0005039327	Europe
Europe|hCoV-19/England/20144023004/2020|EPI ISL 465993|B.1.1|United Kingdom|2020-03-28	Europe|hCoV-19/England/NOTT-113449/2020|EPI ISL 549505|B.1.177|United Kingdom|2020-09-18	0.0006720198	Europe
Europe|hCoV-19/Belgium/Rega-0329245/2020|EPI ISL 458215|B.1|Belgium|2020-03-29	Europe|hCoV-19/England/NOTT-113449/2020|EPI ISL 549505|B.1.177|United Kingdom|2020-09-18	0.0005039197	Europe
Europe|hCoV-19/England/NORT-294F4E/2020|EPI ISL 488593|B.1.5|United Kingdom|2020-03-29	Europe|hCoV-19/England/NOTT-113449/2020|EPI ISL 549505|B.1.177|United Kingdom|2020-09-18	0.0004366952	Europe
Europe|hCoV-19/England/CAMB-74711/2020|EPI ISL 425327|B.1|United Kingdom|2020-03-29	Europe|hCoV-19/England/NOTT-113449/2020|EPI ISL 549505|B.1.177|United Kingdom|2020-09-18	0.0004367027	Europe
Europe|hCoV-19/Belgium/Rega-0329217/2020|EPI ISL 458187|B.1.1|Belgium|2020-03-29	Europe|hCoV-19/England/NOTT-113449/2020|EPI ISL 549505|B.1.177|United Kingdom|2020-09-18	0.0005711452	Europe
Europe|hCoV-19/England/CAMB-7375E/2020|EPI ISL 425232|B.1.1|United Kingdom|2020-03-30	Europe|hCoV-19/England/NOTT-113449/2020|EPI ISL 549505|B.1.177|United Kingdom|2020-09-18	0.0006047534	Europe
Europe|hCoV-19/France/CVL-8265/2020|EPI ISL 560570|B.1.1|France|2020-03-30	Europe|hCoV-19/England/NOTT-113449/2020|EPI ISL 549505|B.1.177|United Kingdom|2020-09-18	0.0006384068	Europe
Europe|hCoV-19/Scotland/EDB409/2020|EPI ISL 426001|B.40|United Kingdom|2020-03-30	Europe|hCoV-19/England/NOTT-113449/2020|EPI ISL 549505|B.1.177|United Kingdom|2020-09-18	0.0007392307	Europe
Europe|hCoV-19/Hungary/SRC-00827/2020|EPI ISL 435414|B.1|Hungary|2020-03-30	Europe|hCoV-19/England/NOTT-113449/2020|EPI ISL 549505|B.1.177|United Kingdom|2020-09-18	0.0005039197	Europe
Europe|hCoV-19/Scotland/EDB6724/2020|EPI ISL 491574|B|United Kingdom|2020-03-31	Europe|hCoV-19/England/NOTT-113449/2020|EPI ISL 549505|B.1.177|United Kingdom|2020-09-18	0.0006047729	Europe
Europe|hCoV-19/Belgium/ULG-10045/2020|EPI ISL 421212|B.1.1|Belgium|2020-03-31	Europe|hCoV-19/England/NOTT-113449/2020|EPI ISL 549505|B.1.177|United Kingdom|2020-09-18	0.0006047690	Europe
Europe|hCoV-19/Croatia/8U-S17new/2020|EPI ISL 454605|B.1|Croatia|2020-03-31	Europe|hCoV-19/England/NOTT-113449/2020|EPI ISL 549505|B.1.177|United Kingdom|2020-09-18	0.0005375246	Europe
Europe|hCoV-19/France/ARA-17410/2020|EPI ISL 509013|B.1.5|France|2020-03-31	Europe|hCoV-19/England/NOTT-113449/2020|EPI ISL 549505|B.1.177|United Kingdom|2020-09-18	0.0004702960	Europe
Europe|hCoV-19/Italy/PIE-SLL-NZ141/2020|EPI ISL 569881|B.1.1.1|Italy|2020-04-01	Europe|hCoV-19/England/NOTT-113449/2020|EPI ISL 549505|B.1.177|United Kingdom|2020-09-18	0.0007056401	Europe
Europe|hCoV-19/Scotland/CVR1377/2020|EPI ISL 433561|B|United Kingdom|2020-04-01	Europe|hCoV-19/England/NOTT-113449/2020|EPI ISL 549505|B.1.177|United Kingdom|2020-09-18	0.0007728932	Europe
Europe|hCoV-19/Luxembourg/LNS6969569/2020|EPI ISL 428943|B.1.94|Luxembourg|2020-04-01	Europe|hCoV-19/England/NOTT-113449/2020|EPI ISL 549505|B.1.177|United Kingdom|2020-09-18	0.0005039197	Europe
Europe|hCoV-19/England/NORT-29599A/2020|EPI ISL 488721|B.39|United Kingdom|2020-04-01	Europe|hCoV-19/England/NOTT-113449/2020|EPI ISL 549505|B.1.177|United Kingdom|2020-09-18	0.0007728665	Europe
Europe|hCoV-19/Belgium/DRR-0401366/2020|EPI ISL 462220|B.1|Belgium|2020-04-01	Europe|hCoV-19/England/NOTT-113449/2020|EPI ISL 549505|B.1.177|United Kingdom|2020-09-18	0.0005039197	Europe
Europe|hCoV-19/Sweden/20-08715/2020|EPI ISL 450836|B.1|Sweden|2020-04-02	Europe|hCoV-19/England/NOTT-113449/2020|EPI ISL 549505|B.1.177|United Kingdom|2020-09-18	0.0004367027	Europe
Europe|hCoV-19/Spain/VC-IBV-98003444/2020|EPI ISL 539253|B.1.1|Spain|2020-04-02	Europe|hCoV-19/England/NOTT-113449/2020|EPI ISL 549505|B.1.177|United Kingdom|2020-09-18	0.0007393195	Europe
Europe|hCoV-19/Scotland/EDB582/2020|EPI ISL 433204|B|United Kingdom|2020-04-02	Europe|hCoV-19/England/NOTT-113449/2020|EPI ISL 549505|B.1.177|United Kingdom|2020-09-18	0.0005711060	Europe
Europe|hCoV-19/Hungary/SRC-01136/2020|EPI ISL 435418|B.1.5|Hungary|2020-04-02	Europe|hCoV-19/England/NOTT-113449/2020|EPI ISL 549505|B.1.177|United Kingdom|2020-09-18	0.0005039240	Europe
Europe|hCoV-19/Luxembourg/LNS3702558/2020|EPI ISL 428945|B.1|Luxembourg|2020-04-03	Europe|hCoV-19/England/NOTT-113449/2020|EPI ISL 549505|B.1.177|United Kingdom|2020-09-18	0.0004367027	Europe
Europe|hCoV-19/Austria/Graz-MUG6/2020|EPI ISL 437202|B.1.160.1|Austria|2020-04-03	Europe|hCoV-19/England/NOTT-113449/2020|EPI ISL 549505|B.1.177|United Kingdom|2020-09-18	0.0006047744	Europe
Europe|hCoV-19/Scotland/EDB3032/2020|EPI ISL 489038|B.1.5|United Kingdom|2020-04-03	Europe|hCoV-19/England/NOTT-113449/2020|EPI ISL 549505|B.1.177|United Kingdom|2020-09-18	0.0005039111	Europe
Europe|hCoV-19/Wales/PHWC-2A03D/2020|EPI ISL 432237|B.1.1.1|United Kingdom|2020-04-03	Europe|hCoV-19/England/NOTT-113449/2020|EPI ISL 549505|B.1.177|United Kingdom|2020-09-18	0.0006720199	Europe
Europe|hCoV-19/England/BRIS-12FC15/2020|EPI ISL 492580|B.1.5|United Kingdom|2020-04-04	Europe|hCoV-19/England/NOTT-113449/2020|EPI ISL 549505|B.1.177|United Kingdom|2020-09-18	0.0004366952	Europe
Europe|hCoV-19/Belgium/ULG-10086/2020|EPI ISL 424644|B.1|Belgium|2020-04-04	Europe|hCoV-19/England/NOTT-113449/2020|EPI ISL 549505|B.1.177|United Kingdom|2020-09-18	0.0005038852	Europe
Europe|hCoV-19/England/BRIS-12FBCD/2020|EPI ISL 492636|B.1.1|United Kingdom|2020-04-04	Europe|hCoV-19/England/NOTT-113449/2020|EPI ISL 549505|B.1.177|United Kingdom|2020-09-18	0.0005375384	Europe
Europe|hCoV-19/Wales/PHWC-29DCE/2020|EPI ISL 432215|B.1.1|United Kingdom|2020-04-04	Europe|hCoV-19/England/NOTT-113449/2020|EPI ISL 549505|B.1.177|United Kingdom|2020-09-18	0.0006047690	Europe
Europe|hCoV-19/England/CAMB-786A7/2020|EPI ISL 433762|B.1|United Kingdom|2020-04-05	Europe|hCoV-19/England/NOTT-113449/2020|EPI ISL 549505|B.1.177|United Kingdom|2020-09-18	0.0005375339	Europe
Europe|hCoV-19/Austria/CeMM0532/2020|EPI ISL 475897|B.1|Austria|2020-04-05	Europe|hCoV-19/England/NOTT-113449/2020|EPI ISL 549505|B.1.177|United Kingdom|2020-09-18	0.0005039197	Europe
Europe|hCoV-19/Scotland/EDB914/2020|EPI ISL 432877|B.1.5|United Kingdom|2020-04-05	Europe|hCoV-19/England/NOTT-113449/2020|EPI ISL 549505|B.1.177|United Kingdom|2020-09-18	0.0004366952	Europe
Europe|hCoV-19/Belgium/ULG-10057/2020|EPI ISL 424654|B.1.1|Belgium|2020-04-05	Europe|hCoV-19/England/NOTT-113449/2020|EPI ISL 549505|B.1.177|United Kingdom|2020-09-18	0.0005039327	Europe
Europe|hCoV-19/England/OXON-AFB4E/2020|EPI ISL 478807|B.1|United Kingdom|2020-04-06	Europe|hCoV-19/England/NOTT-113449/2020|EPI ISL 549505|B.1.177|United Kingdom|2020-09-18	0.0006383794	Europe
Europe|hCoV-19/Austria/CeMM0351/2020|EPI ISL 475810|B.1|Austria|2020-04-06	Europe|hCoV-19/England/NOTT-113449/2020|EPI ISL 549505|B.1.177|United Kingdom|2020-09-18	0.0005375476	Europe
Europe|hCoV-19/Scotland/EDB1062/2020|EPI ISL 433379|B.1.147|United Kingdom|2020-04-06	Europe|hCoV-19/England/NOTT-113449/2020|EPI ISL 549505|B.1.177|United Kingdom|2020-09-18	0.0004366840	Europe
Europe|hCoV-19/England/OXON-AC631/2020|EPI ISL 448470|B.1.1|United Kingdom|2020-04-06	Europe|hCoV-19/England/NOTT-113449/2020|EPI ISL 549505|B.1.177|United Kingdom|2020-09-18	0.0006047795	Europe
Europe|hCoV-19/England/LOND-124D2FD/2020|EPI ISL 507082|B.3|United Kingdom|2020-04-07	Europe|hCoV-19/England/NOTT-113449/2020|EPI ISL 549505|B.1.177|United Kingdom|2020-09-18	0.0007392559	Europe
Europe|hCoV-19/England/OXON-B389B/2020|EPI ISL 534892|B.1.1|United Kingdom|2020-04-07	Europe|hCoV-19/England/NOTT-113449/2020|EPI ISL 549505|B.1.177|United Kingdom|2020-09-18	0.0005711845	Europe
Europe|hCoV-19/Wales/PHWC-2A932/2020|EPI ISL 445638|B.1.1.1|United Kingdom|2020-04-07	Europe|hCoV-19/England/NOTT-113449/2020|EPI ISL 549505|B.1.177|United Kingdom|2020-09-18	0.0006720487	Europe
Europe|hCoV-19/Spain/PV-IBV-004274/2020|EPI ISL 510393|B.1.1|Spain|2020-04-07	Europe|hCoV-19/England/NOTT-113449/2020|EPI ISL 549505|B.1.177|United Kingdom|2020-09-18	0.0005711453	Europe
Europe|hCoV-19/Bosnia and Herzegovina/04-Sarajevo/2020|EPI ISL 467300|B.1|Bosnia and Herzegovina|2020-04-08	Europe|hCoV-19/England/NOTT-113449/2020|EPI ISL 549505|B.1.177|United Kingdom|2020-09-18	0.0006047639	Europe
Europe|hCoV-19/Wales/PHWC-2B1FD/2020|EPI ISL 432246|B.1.1|United Kingdom|2020-04-08	Europe|hCoV-19/England/NOTT-113449/2020|EPI ISL 549505|B.1.177|United Kingdom|2020-09-18	0.0005039327	Europe
Europe|hCoV-19/Scotland/EDB1105/2020|EPI ISL 433396|B.1.5|United Kingdom|2020-04-08	Europe|hCoV-19/England/NOTT-113449/2020|EPI ISL 549505|B.1.177|United Kingdom|2020-09-18	0.0004702960	Europe
Europe|hCoV-19/England/NORW-E82CC/2020|EPI ISL 449136|B.1.1|United Kingdom|2020-04-08	Europe|hCoV-19/England/NOTT-113449/2020|EPI ISL 549505|B.1.177|United Kingdom|2020-09-18	0.0005375384	Europe
Europe|hCoV-19/England/CAMB-7F85F/2020|EPI ISL 470478|B.1.178|United Kingdom|2020-04-09	Europe|hCoV-19/England/NOTT-113449/2020|EPI ISL 549505|B.1.177|United Kingdom|2020-09-18	0.0005045680	Europe
Europe|hCoV-19/England/LEED-2A9FFB/2020|EPI ISL 538767|B.1|United Kingdom|2020-04-09	Europe|hCoV-19/England/NOTT-113449/2020|EPI ISL 549505|B.1.177|United Kingdom|2020-09-18	0.0006047380	Europe
Europe|hCoV-19/England/SHEF-D0CF6/2020|EPI ISL 442479|B.1.5|United Kingdom|2020-04-09	Europe|hCoV-19/England/NOTT-113449/2020|EPI ISL 549505|B.1.177|United Kingdom|2020-09-18	0.0004702960	Europe
Europe|hCoV-19/Spain/AN-IBV-98001689/2020|EPI ISL 538128|B.1.5|Spain|2020-04-09	Europe|hCoV-19/England/NOTT-113449/2020|EPI ISL 549505|B.1.177|United Kingdom|2020-09-18	0.0005039197	Europe
Europe|hCoV-19/Scotland/EDB3424/2020|EPI ISL 487826|B.1.5|United Kingdom|2020-04-10	Europe|hCoV-19/England/NOTT-113449/2020|EPI ISL 549505|B.1.177|United Kingdom|2020-09-18	0.0004702839	Europe
Europe|hCoV-19/England/EXET-1363DA/2020|EPI ISL 457225|B.1.1|United Kingdom|2020-04-10	Europe|hCoV-19/England/NOTT-113449/2020|EPI ISL 549505|B.1.177|United Kingdom|2020-09-18	0.0005711600	Europe
Europe|hCoV-19/Russia/StPetersburg-RII5029S/2020|EPI ISL 430085|B.1.1|Russia|2020-04-10	Europe|hCoV-19/England/NOTT-113449/2020|EPI ISL 549505|B.1.177|United Kingdom|2020-09-18	0.0005711453	Europe
Europe|hCoV-19/Russia/StPetersburg-RII5244S/2020|EPI ISL 430090|B.1.5|Russia|2020-04-10	Europe|hCoV-19/England/NOTT-113449/2020|EPI ISL 549505|B.1.177|United Kingdom|2020-09-18	0.0004702960	Europe
Europe|hCoV-19/Italy/APU-UniMI-5409/2020|EPI ISL 525560|B.1.1|Italy|2020-04-11	Europe|hCoV-19/England/NOTT-113449/2020|EPI ISL 549505|B.1.177|United Kingdom|2020-09-18	0.0005711453	Europe
Europe|hCoV-19/Belgium/rega-0411472/2020|EPI ISL 476982|B.1.1|Belgium|2020-04-11	Europe|hCoV-19/England/NOTT-113449/2020|EPI ISL 549505|B.1.177|United Kingdom|2020-09-18	0.0005711452	Europe
Europe|hCoV-19/England/BRIS-130419/2020|EPI ISL 492712|B.1.1.8|United Kingdom|2020-04-11	Europe|hCoV-19/England/NOTT-113449/2020|EPI ISL 549505|B.1.177|United Kingdom|2020-09-18	0.0006047535	Europe
Europe|hCoV-19/England/BRIS-130446/2020|EPI ISL 492543|B.1|United Kingdom|2020-04-11	Europe|hCoV-19/England/NOTT-113449/2020|EPI ISL 549505|B.1.177|United Kingdom|2020-09-18	0.0005375339	Europe
Europe|hCoV-19/England/LEED-2A974E/2020|EPI ISL 538752|B.1|United Kingdom|2020-04-12	Europe|hCoV-19/England/NOTT-113449/2020|EPI ISL 549505|B.1.177|United Kingdom|2020-09-18	0.0005375015	Europe
Europe|hCoV-19/England/BRIS-130622/2020|EPI ISL 492680|B.52|United Kingdom|2020-04-12	Europe|hCoV-19/England/NOTT-113449/2020|EPI ISL 549505|B.1.177|United Kingdom|2020-09-18	0.0007729113	Europe
Europe|hCoV-19/Scotland/EDB1526/2020|EPI ISL 433072|B.1.5|United Kingdom|2020-04-12	Europe|hCoV-19/England/NOTT-113449/2020|EPI ISL 549505|B.1.177|United Kingdom|2020-09-18	0.0004702960	Europe
Europe|hCoV-19/Wales/PHWC-3159E/2020|EPI ISL 446464|B.1.1|United Kingdom|2020-04-12	Europe|hCoV-19/England/NOTT-113449/2020|EPI ISL 549505|B.1.177|United Kingdom|2020-09-18	0.0005711600	Europe
Europe|hCoV-19/Scotland/EDB3543/2020|EPI ISL 487972|B|United Kingdom|2020-04-13	Europe|hCoV-19/England/NOTT-113449/2020|EPI ISL 549505|B.1.177|United Kingdom|2020-09-18	0.0006720025	Europe
Europe|hCoV-19/Russia/StPetersburg-RII5942S/2020|EPI ISL 430099|B.1.5|Russia|2020-04-13	Europe|hCoV-19/England/NOTT-113449/2020|EPI ISL 549505|B.1.177|United Kingdom|2020-09-18	0.0004366952	Europe
Europe|hCoV-19/England/PORT-2D183B/2020|EPI ISL 484423|B.1|United Kingdom|2020-04-13	Europe|hCoV-19/England/NOTT-113449/2020|EPI ISL 549505|B.1.177|United Kingdom|2020-09-18	0.0004703041	Europe
Europe|hCoV-19/Wales/PHWC-2B746/2020|EPI ISL 445755|B.1|United Kingdom|2020-04-13	Europe|hCoV-19/England/NOTT-113449/2020|EPI ISL 549505|B.1.177|United Kingdom|2020-09-18	0.0005038981	Europe
Europe|hCoV-19/Sweden/20-07243/2020|EPI ISL 445232|B.1|Sweden|2020-04-14	Europe|hCoV-19/England/NOTT-113449/2020|EPI ISL 549505|B.1.177|United Kingdom|2020-09-18	0.0005375339	Europe
Europe|hCoV-19/Russia/Moscow-GCBL3/2020|EPI ISL 436717|B.1.1|Russia|2020-04-14	Europe|hCoV-19/England/NOTT-113449/2020|EPI ISL 549505|B.1.177|United Kingdom|2020-09-18	0.0006720487	Europe
Europe|hCoV-19/Denmark/ALAB-HH-163/2020|EPI ISL 452035|B.1.1.1|Denmark|2020-04-14	Europe|hCoV-19/England/NOTT-113449/2020|EPI ISL 549505|B.1.177|United Kingdom|2020-09-18	0.0006383794	Europe
Europe|hCoV-19/England/OXON-B2076/2020|EPI ISL 479110|B.1.1.273|United Kingdom|2020-04-14	Europe|hCoV-19/England/NOTT-113449/2020|EPI ISL 549505|B.1.177|United Kingdom|2020-09-18	0.0006048055	Europe
Europe|hCoV-19/Russia/StPetersburg-RII6065S/2020|EPI ISL 430110|B.1.1|Russia|2020-04-15	Europe|hCoV-19/England/NOTT-113449/2020|EPI ISL 549505|B.1.177|United Kingdom|2020-09-18	0.0005039327	Europe
Europe|hCoV-19/Russia/StPetersburg-RII6055S/2020|EPI ISL 430105|B.1|Russia|2020-04-15	Europe|hCoV-19/England/NOTT-113449/2020|EPI ISL 549505|B.1.177|United Kingdom|2020-09-18	0.0004367027	Europe
Europe|hCoV-19/Scotland/CVR2498/2020|EPI ISL 477957|B.1|United Kingdom|2020-04-15	Europe|hCoV-19/England/NOTT-113449/2020|EPI ISL 549505|B.1.177|United Kingdom|2020-09-18	0.0004703041	Europe
Europe|hCoV-19/Sweden/20-07382/2020|EPI ISL 475540|B.1.1|Sweden|2020-04-15	Europe|hCoV-19/England/NOTT-113449/2020|EPI ISL 549505|B.1.177|United Kingdom|2020-09-18	0.0005711746	Europe
Europe|hCoV-19/England/OXON-AFA50/2020|EPI ISL 478799|B.1.1|United Kingdom|2020-04-16	Europe|hCoV-19/England/NOTT-113449/2020|EPI ISL 549505|B.1.177|United Kingdom|2020-09-18	0.0005375521	Europe
Europe|hCoV-19/England/BRIS-128177/2020|EPI ISL 469581|B.1|United Kingdom|2020-04-16	Europe|hCoV-19/England/NOTT-113449/2020|EPI ISL 549505|B.1.177|United Kingdom|2020-09-18	0.0005039068	Europe
Europe|hCoV-19/England/LOND-D8AE5/2020|EPI ISL 492760|B.1|United Kingdom|2020-04-16	Europe|hCoV-19/England/NOTT-113449/2020|EPI ISL 549505|B.1.177|United Kingdom|2020-09-18	0.0005711797	Europe
Europe|hCoV-19/Scotland/CVR2647/2020|EPI ISL 473528|B.1.222|United Kingdom|2020-04-16	Europe|hCoV-19/England/NOTT-113449/2020|EPI ISL 549505|B.1.177|United Kingdom|2020-09-18	0.0004703243	Europe
Europe|hCoV-19/England/EXET-135FD7/2020|EPI ISL 457187|B.1.1|United Kingdom|2020-04-17	Europe|hCoV-19/England/NOTT-113449/2020|EPI ISL 549505|B.1.177|United Kingdom|2020-09-18	0.0005377690	Europe
Europe|hCoV-19/Scotland/CVR2684/2020|EPI ISL 484638|B.1.1|United Kingdom|2020-04-17	Europe|hCoV-19/England/NOTT-113449/2020|EPI ISL 549505|B.1.177|United Kingdom|2020-09-18	0.0005711699	Europe
Europe|hCoV-19/England/20169006104/2020|EPI ISL 465186|B.1.1|United Kingdom|2020-04-17	Europe|hCoV-19/England/NOTT-113449/2020|EPI ISL 549505|B.1.177|United Kingdom|2020-09-18	0.0005375614	Europe
Europe|hCoV-19/Scotland/CVR2683/2020|EPI ISL 484637|B.1.1|United Kingdom|2020-04-17	Europe|hCoV-19/England/NOTT-113449/2020|EPI ISL 549505|B.1.177|United Kingdom|2020-09-18	0.0006720487	Europe
Europe|hCoV-19/England/BRIS-12CBDF/2020|EPI ISL 481818|B.1.1|United Kingdom|2020-04-18	Europe|hCoV-19/England/NOTT-113449/2020|EPI ISL 549505|B.1.177|United Kingdom|2020-09-18	0.0006047795	Europe
Europe|hCoV-19/England/OXON-B23D7/2020|EPI ISL 479140|B.1.1|United Kingdom|2020-04-18	Europe|hCoV-19/England/NOTT-113449/2020|EPI ISL 549505|B.1.177|United Kingdom|2020-09-18	0.0005375383	Europe
Europe|hCoV-19/England/OXON-B00F0/2020|EPI ISL 478855|B.1.1.220|United Kingdom|2020-04-18	Europe|hCoV-19/England/NOTT-113449/2020|EPI ISL 549505|B.1.177|United Kingdom|2020-09-18	0.0006383903	Europe
Europe|hCoV-19/England/NORT-28B1F9/2020|EPI ISL 469302|B.1.1|United Kingdom|2020-04-18	Europe|hCoV-19/England/NOTT-113449/2020|EPI ISL 549505|B.1.177|United Kingdom|2020-09-18	0.0005377147	Europe
Europe|hCoV-19/England/OXON-B0AF2/2020|EPI ISL 478936|B.1.1|United Kingdom|2020-04-19	Europe|hCoV-19/England/NOTT-113449/2020|EPI ISL 549505|B.1.177|United Kingdom|2020-09-18	0.0005375383	Europe
Europe|hCoV-19/Wales/PHWC-160270/2020|EPI ISL 472913|B.31|United Kingdom|2020-04-19	Europe|hCoV-19/England/NOTT-113449/2020|EPI ISL 549505|B.1.177|United Kingdom|2020-09-18	0.0008401403	Europe
Europe|hCoV-19/England/OXON-B2717/2020|EPI ISL 479170|B.1.5|United Kingdom|2020-04-19	Europe|hCoV-19/England/NOTT-113449/2020|EPI ISL 549505|B.1.177|United Kingdom|2020-09-18	0.0004366840	Europe
Europe|hCoV-19/England/BRIS-12DF87/2020|EPI ISL 481977|B.1.1|United Kingdom|2020-04-19	Europe|hCoV-19/England/NOTT-113449/2020|EPI ISL 549505|B.1.177|United Kingdom|2020-09-18	0.0006720198	Europe
Europe|hCoV-19/England/CAMB-1AB297/2020|EPI ISL 470118|B.1.1|United Kingdom|2020-04-20	Europe|hCoV-19/England/NOTT-113449/2020|EPI ISL 549505|B.1.177|United Kingdom|2020-09-18	0.0006047690	Europe
Europe|hCoV-19/Scotland/CVR2782/2020|EPI ISL 473563|B.1|United Kingdom|2020-04-20	Europe|hCoV-19/England/NOTT-113449/2020|EPI ISL 549505|B.1.177|United Kingdom|2020-09-18	0.0004703162	Europe
Europe|hCoV-19/England/BRIS-12E548/2020|EPI ISL 488304|B|United Kingdom|2020-04-20	Europe|hCoV-19/England/NOTT-113449/2020|EPI ISL 549505|B.1.177|United Kingdom|2020-09-18	0.0006384547	Europe
Europe|hCoV-19/England/BRIS-12ED7D/2020|EPI ISL 488263|B.1.1.8|United Kingdom|2020-04-20	Europe|hCoV-19/England/NOTT-113449/2020|EPI ISL 549505|B.1.177|United Kingdom|2020-09-18	0.0006047535	Europe
Europe|hCoV-19/Hungary/UD-10168/2020|EPI ISL 477008|B.1|Hungary|2020-04-21	Europe|hCoV-19/England/NOTT-113449/2020|EPI ISL 549505|B.1.177|United Kingdom|2020-09-18	0.0006047690	Europe
Europe|hCoV-19/Scotland/CVR2808/2020|EPI ISL 473575|B.1.1.20|United Kingdom|2020-04-21	Europe|hCoV-19/England/NOTT-113449/2020|EPI ISL 549505|B.1.177|United Kingdom|2020-09-18	0.0006047950	Europe
Europe|hCoV-19/England/201720576/2020|EPI ISL 526755|B.1.1|United Kingdom|2020-04-21	Europe|hCoV-19/England/NOTT-113449/2020|EPI ISL 549505|B.1.177|United Kingdom|2020-09-18	0.0005375384	Europe
Europe|hCoV-19/England/NORW-E6E42/2020|EPI ISL 448983|B.1.75|United Kingdom|2020-04-21	Europe|hCoV-19/England/NOTT-113449/2020|EPI ISL 549505|B.1.177|United Kingdom|2020-09-18	0.0005375108	Europe
Europe|hCoV-19/England/EXET-13705A/2020|EPI ISL 471946|B.1.98|United Kingdom|2020-04-22	Europe|hCoV-19/England/NOTT-113449/2020|EPI ISL 549505|B.1.177|United Kingdom|2020-09-18	0.0004702839	Europe
Europe|hCoV-19/England/SHEF-D1F65/2020|EPI ISL 453769|B.1.1|United Kingdom|2020-04-22	Europe|hCoV-19/England/NOTT-113449/2020|EPI ISL 549505|B.1.177|United Kingdom|2020-09-18	0.0005375384	Europe
Europe|hCoV-19/Scotland/EDB2403/2020|EPI ISL 439200|B.1|United Kingdom|2020-04-22	Europe|hCoV-19/England/NOTT-113449/2020|EPI ISL 549505|B.1.177|United Kingdom|2020-09-18	0.0005375383	Europe
Europe|hCoV-19/England/NORW-E960B/2020|EPI ISL 448322|B.1.1|United Kingdom|2020-04-22	Europe|hCoV-19/England/NOTT-113449/2020|EPI ISL 549505|B.1.177|United Kingdom|2020-09-18	0.0005375521	Europe
Europe|hCoV-19/England/PORT-2D0F64/2020|EPI ISL 475310|B.1.1|United Kingdom|2020-04-23	Europe|hCoV-19/England/NOTT-113449/2020|EPI ISL 549505|B.1.177|United Kingdom|2020-09-18	0.0005375384	Europe
Europe|hCoV-19/England/OXON-B12EA/2020|EPI ISL 479003|B.1.1|United Kingdom|2020-04-23	Europe|hCoV-19/England/NOTT-113449/2020|EPI ISL 549505|B.1.177|United Kingdom|2020-09-18	0.0005711453	Europe
Europe|hCoV-19/France/GES-8524/2020|EPI ISL 560586|B.1|France|2020-04-23	Europe|hCoV-19/England/NOTT-113449/2020|EPI ISL 549505|B.1.177|United Kingdom|2020-09-18	0.0005711405	Europe
Europe|hCoV-19/England/SHEF-C3C7E/2020|EPI ISL 453707|B.1.1.1|United Kingdom|2020-04-23	Europe|hCoV-19/England/NOTT-113449/2020|EPI ISL 549505|B.1.177|United Kingdom|2020-09-18	0.0006384068	Europe
Europe|hCoV-19/England/NORT-297A59/2020|EPI ISL 488114|B.1|United Kingdom|2020-04-24	Europe|hCoV-19/England/NOTT-113449/2020|EPI ISL 549505|B.1.177|United Kingdom|2020-09-18	0.0005038981	Europe
Europe|hCoV-19/England/BRIS-12CEA9/2020|EPI ISL 481939|B.1.1|United Kingdom|2020-04-24	Europe|hCoV-19/England/NOTT-113449/2020|EPI ISL 549505|B.1.177|United Kingdom|2020-09-18	0.0006047795	Europe
Europe|hCoV-19/England/20179043604/2020|EPI ISL 527346|B.1.5|United Kingdom|2020-04-24	Europe|hCoV-19/England/NOTT-113449/2020|EPI ISL 549505|B.1.177|United Kingdom|2020-09-18	0.0005038981	Europe
Europe|hCoV-19/England/OXON-B1AE2/2020|EPI ISL 479071|B.1.1|United Kingdom|2020-04-24	Europe|hCoV-19/England/NOTT-113449/2020|EPI ISL 549505|B.1.177|United Kingdom|2020-09-18	0.0005711600	Europe
Europe|hCoV-19/England/OXON-B3558/2020|EPI ISL 534866|B.1.1.10|United Kingdom|2020-04-25	Europe|hCoV-19/England/NOTT-113449/2020|EPI ISL 549505|B.1.177|United Kingdom|2020-09-18	0.0006720587	Europe
Europe|hCoV-19/England/BRIS-12D109/2020|EPI ISL 481920|B.3|United Kingdom|2020-04-25	Europe|hCoV-19/England/NOTT-113449/2020|EPI ISL 549505|B.1.177|United Kingdom|2020-09-18	0.0007392369	Europe
Europe|hCoV-19/Scotland/EDB2620/2020|EPI ISL 439244|B.1.1.4|United Kingdom|2020-04-25	Europe|hCoV-19/England/NOTT-113449/2020|EPI ISL 549505|B.1.177|United Kingdom|2020-09-18	0.0006047690	Europe
Europe|hCoV-19/England/NORW-E9085/2020|EPI ISL 453580|B.1.5|United Kingdom|2020-04-25	Europe|hCoV-19/England/NOTT-113449/2020|EPI ISL 549505|B.1.177|United Kingdom|2020-09-18	0.0004702960	Europe
Europe|hCoV-19/England/CAMB-1ADD94/2020|EPI ISL 459459|B.1.5|United Kingdom|2020-04-26	Europe|hCoV-19/England/NOTT-113449/2020|EPI ISL 549505|B.1.177|United Kingdom|2020-09-18	0.0004702960	Europe
Europe|hCoV-19/Bulgaria/16/2020|EPI ISL 480299|B.1.1|Bulgaria|2020-04-26	Europe|hCoV-19/England/NOTT-113449/2020|EPI ISL 549505|B.1.177|United Kingdom|2020-09-18	0.0005711698	Europe
Europe|hCoV-19/Russia/StPetersburg-RII10128S/2020|EPI ISL 507225|B.1.5|Russia|2020-04-26	Europe|hCoV-19/England/NOTT-113449/2020|EPI ISL 549505|B.1.177|United Kingdom|2020-09-18	0.0005039327	Europe
Europe|hCoV-19/Russia/SPE-RII-10152V/2020|EPI ISL 523995|B.1|Russia|2020-04-26	Europe|hCoV-19/England/NOTT-113449/2020|EPI ISL 549505|B.1.177|United Kingdom|2020-09-18	0.0005039068	Europe
Europe|hCoV-19/England/OXON-B4724/2020|EPI ISL 534970|B.1.1|United Kingdom|2020-04-27	Europe|hCoV-19/England/NOTT-113449/2020|EPI ISL 549505|B.1.177|United Kingdom|2020-09-18	0.0006047795	Europe
Europe|hCoV-19/Bucuresti/ChVir7244/2020|EPI ISL 467778|B.1.5|Romania|2020-04-27	Europe|hCoV-19/England/NOTT-113449/2020|EPI ISL 549505|B.1.177|United Kingdom|2020-09-18	0.0005711453	Europe
Europe|hCoV-19/England/BRIS-1853E90/2020|EPI ISL 492270|B.1.1|United Kingdom|2020-04-27	Europe|hCoV-19/England/NOTT-113449/2020|EPI ISL 549505|B.1.177|United Kingdom|2020-09-18	0.0006383629	Europe
Europe|hCoV-19/Sweden/20-51023/2020|EPI ISL 450830|B.1.1.64|Sweden|2020-04-27	Europe|hCoV-19/England/NOTT-113449/2020|EPI ISL 549505|B.1.177|United Kingdom|2020-09-18	0.0005375614	Europe
Europe|hCoV-19/Northern Ireland/NIRE-FCE85/2020|EPI ISL 489231|B.1.1|United Kingdom|2020-04-28	Europe|hCoV-19/England/NOTT-113449/2020|EPI ISL 549505|B.1.177|United Kingdom|2020-09-18	0.0006049014	Europe
Europe|hCoV-19/Scotland/CVR3251/2020|EPI ISL 449258|B.1.1.1|United Kingdom|2020-04-28	Europe|hCoV-19/England/NOTT-113449/2020|EPI ISL 549505|B.1.177|United Kingdom|2020-09-18	0.0006383794	Europe
Europe|hCoV-19/Denmark/ALAB-HH-227/2020|EPI ISL 452075|B.1|Denmark|2020-04-28	Europe|hCoV-19/England/NOTT-113449/2020|EPI ISL 549505|B.1.177|United Kingdom|2020-09-18	0.0006383740	Europe
Europe|hCoV-19/Northern Ireland/NIRE-101253/2020|EPI ISL 482115|B.1|United Kingdom|2020-04-28	Europe|hCoV-19/England/NOTT-113449/2020|EPI ISL 549505|B.1.177|United Kingdom|2020-09-18	0.0005711650	Europe
Europe|hCoV-19/England/CAMB-1AE908/2020|EPI ISL 524587|B.1.1.1|United Kingdom|2020-04-29	Europe|hCoV-19/England/NOTT-113449/2020|EPI ISL 549505|B.1.177|United Kingdom|2020-09-18	0.0007728334	Europe
Europe|hCoV-19/England/CAMB-1AEA50/2020|EPI ISL 524603|B|United Kingdom|2020-04-29	Europe|hCoV-19/England/NOTT-113449/2020|EPI ISL 549505|B.1.177|United Kingdom|2020-09-18	0.0009410508	Europe
Europe|hCoV-19/Bosnia and Herzegovina/02-Banja Luka/2020|EPI ISL 462990|B.1.1|Bosnia and Herzegovina|2020-04-29	Europe|hCoV-19/England/NOTT-113449/2020|EPI ISL 549505|B.1.177|United Kingdom|2020-09-18	0.0009747619	Europe
Europe|hCoV-19/England/NORT-297F2D/2020|EPI ISL 488153|B.1.1|United Kingdom|2020-04-29	Europe|hCoV-19/England/NOTT-113449/2020|EPI ISL 549505|B.1.177|United Kingdom|2020-09-18	0.0006384178	Europe
Europe|hCoV-19/Belgium/UGent-140/2020|EPI ISL 481231|B.1|Belgium|2020-04-29	Europe|hCoV-19/England/NOTT-113449/2020|EPI ISL 549505|B.1.177|United Kingdom|2020-09-18	0.0005375384	Europe
Europe|hCoV-19/England/NORW-E9C54/2020|EPI ISL 448357|B.1|United Kingdom|2020-04-30	Europe|hCoV-19/England/NOTT-113449/2020|EPI ISL 549505|B.1.177|United Kingdom|2020-09-18	0.0005375108	Europe
Europe|hCoV-19/England/WSFT-25C0DA0/2020|EPI ISL 492909|B.1.1.71|United Kingdom|2020-04-30	Europe|hCoV-19/England/NOTT-113449/2020|EPI ISL 549505|B.1.177|United Kingdom|2020-09-18	0.0006047535	Europe
Europe|hCoV-19/England/NORW-EAF4B/2020|EPI ISL 457395|B|United Kingdom|2020-04-30	Europe|hCoV-19/England/NOTT-113449/2020|EPI ISL 549505|B.1.177|United Kingdom|2020-09-18	0.0007056084	Europe
Europe|hCoV-19/England/NORW-EAF69/2020|EPI ISL 457397|B|United Kingdom|2020-04-30	Europe|hCoV-19/England/NOTT-113449/2020|EPI ISL 549505|B.1.177|United Kingdom|2020-09-18	0.0007728600	Europe
Europe|hCoV-19/England/NORW-E9CEB/2020|EPI ISL 448360|B.1.1.64|United Kingdom|2020-04-30	Europe|hCoV-19/England/NOTT-113449/2020|EPI ISL 549505|B.1.177|United Kingdom|2020-09-18	0.0006384178	Europe
Europe|hCoV-19/England/NORW-EB52A/2020|EPI ISL 457440|B.1.1|United Kingdom|2020-05-01	Europe|hCoV-19/England/NOTT-113449/2020|EPI ISL 549505|B.1.177|United Kingdom|2020-09-18	0.0005711746	Europe
Europe|hCoV-19/England/NORW-EAE3F/2020|EPI ISL 457383|B.1.1.10|United Kingdom|2020-05-01	Europe|hCoV-19/England/NOTT-113449/2020|EPI ISL 549505|B.1.177|United Kingdom|2020-09-18	0.0005711698	Europe
Europe|hCoV-19/Scotland/EDB3892/2020|EPI ISL 439357|B.1.1.4|United Kingdom|2020-05-01	Europe|hCoV-19/England/NOTT-113449/2020|EPI ISL 549505|B.1.177|United Kingdom|2020-09-18	0.0006720198	Europe
Europe|hCoV-19/England/OXON-B2049/2020|EPI ISL 479108|B.1.1|United Kingdom|2020-05-01	Europe|hCoV-19/England/NOTT-113449/2020|EPI ISL 549505|B.1.177|United Kingdom|2020-09-18	0.0006047535	Europe
Europe|hCoV-19/England/NORW-E9EA9/2020|EPI ISL 448377|B.1|United Kingdom|2020-05-02	Europe|hCoV-19/England/NOTT-113449/2020|EPI ISL 549505|B.1.177|United Kingdom|2020-09-18	0.0005711845	Europe
Europe|hCoV-19/Northern Ireland/NIRE-106564/2020|EPI ISL 501050|B.1.1|United Kingdom|2020-05-02	Europe|hCoV-19/England/NOTT-113449/2020|EPI ISL 549505|B.1.177|United Kingdom|2020-09-18	0.0005375614	Europe
Europe|hCoV-19/England/OXON-B2CBE/2020|EPI ISL 534805|B.1.1|United Kingdom|2020-05-02	Europe|hCoV-19/England/NOTT-113449/2020|EPI ISL 549505|B.1.177|United Kingdom|2020-09-18	0.0005711698	Europe
Europe|hCoV-19/Northern Ireland/NIRE-10634C/2020|EPI ISL 501030|B.1|United Kingdom|2020-05-02	Europe|hCoV-19/England/NOTT-113449/2020|EPI ISL 549505|B.1.177|United Kingdom|2020-09-18	0.0005375338	Europe
Europe|hCoV-19/England/NORW-EB34E/2020|EPI ISL 457420|B.1.1|United Kingdom|2020-05-03	Europe|hCoV-19/England/NOTT-113449/2020|EPI ISL 549505|B.1.177|United Kingdom|2020-09-18	0.0005711600	Europe
Europe|hCoV-19/England/LIVE-9F26A/2020|EPI ISL 453441|B.1.1|United Kingdom|2020-05-03	Europe|hCoV-19/England/NOTT-113449/2020|EPI ISL 549505|B.1.177|United Kingdom|2020-09-18	0.0006383904	Europe
Europe|hCoV-19/England/OXON-B4D31/2020|EPI ISL 535009|B.1|United Kingdom|2020-05-03	Europe|hCoV-19/England/NOTT-113449/2020|EPI ISL 549505|B.1.177|United Kingdom|2020-09-18	0.0006720026	Europe
Europe|hCoV-19/England/NORW-E744F/2020|EPI ISL 449036|B.1.1|United Kingdom|2020-05-03	Europe|hCoV-19/England/NOTT-113449/2020|EPI ISL 549505|B.1.177|United Kingdom|2020-09-18	0.0006383904	Europe
Europe|hCoV-19/Sweden/20-51275/2020|EPI ISL 510821|B.1|Sweden|2020-05-04	Europe|hCoV-19/England/NOTT-113449/2020|EPI ISL 549505|B.1.177|United Kingdom|2020-09-18	0.0006047744	Europe
Europe|hCoV-19/England/BRIS-12D3A9/2020|EPI ISL 481840|B.1.1.1|United Kingdom|2020-05-04	Europe|hCoV-19/England/NOTT-113449/2020|EPI ISL 549505|B.1.177|United Kingdom|2020-09-18	0.0007056342	Europe
Europe|hCoV-19/England/NORW-E7737/2020|EPI ISL 449066|B.1.1|United Kingdom|2020-05-04	Europe|hCoV-19/England/NOTT-113449/2020|EPI ISL 549505|B.1.177|United Kingdom|2020-09-18	0.0005711453	Europe
Europe|hCoV-19/Russia/Novosibirsk-RII27316S/2020|EPI ISL 507210|B.1|Russia|2020-05-04	Europe|hCoV-19/England/NOTT-113449/2020|EPI ISL 549505|B.1.177|United Kingdom|2020-09-18	0.0005375107	Europe
Europe|hCoV-19/England/NORT-291D74/2020|EPI ISL 489153|B.1.1.1|United Kingdom|2020-05-05	Europe|hCoV-19/England/NOTT-113449/2020|EPI ISL 549505|B.1.177|United Kingdom|2020-09-18	0.0008066095	Europe
Europe|hCoV-19/Scotland/EDB6009/2020|EPI ISL 487731|B.1.98|United Kingdom|2020-05-05	Europe|hCoV-19/England/NOTT-113449/2020|EPI ISL 549505|B.1.177|United Kingdom|2020-09-18	0.0005711552	Europe
Europe|hCoV-19/England/HECH-2599C76/2020|EPI ISL 482079|B.1.1|United Kingdom|2020-05-05	Europe|hCoV-19/England/NOTT-113449/2020|EPI ISL 549505|B.1.177|United Kingdom|2020-09-18	0.0005375614	Europe
Europe|hCoV-19/Belgium/rega-0505428/2020|EPI ISL 477001|B.1.1.220|Belgium|2020-05-05	Europe|hCoV-19/England/NOTT-113449/2020|EPI ISL 549505|B.1.177|United Kingdom|2020-09-18	0.0006720315	Europe
Europe|hCoV-19/England/NORT-29DD96/2020|EPI ISL 488133|B.1.1|United Kingdom|2020-05-06	Europe|hCoV-19/England/NOTT-113449/2020|EPI ISL 549505|B.1.177|United Kingdom|2020-09-18	0.0006383904	Europe
Europe|hCoV-19/Russia/SPE-RII-11688V/2020|EPI ISL 523999|B.1.1|Russia|2020-05-06	Europe|hCoV-19/England/NOTT-113449/2020|EPI ISL 549505|B.1.177|United Kingdom|2020-09-18	0.0006720604	Europe
Europe|hCoV-19/Northern Ireland/NIRE-1065FB/2020|EPI ISL 501012|B.1.1|United Kingdom|2020-05-06	Europe|hCoV-19/England/NOTT-113449/2020|EPI ISL 549505|B.1.177|United Kingdom|2020-09-18	0.0005711943	Europe
Europe|hCoV-19/England/BRIS-12C568/2020|EPI ISL 469466|B.1.1.1|United Kingdom|2020-05-06	Europe|hCoV-19/England/NOTT-113449/2020|EPI ISL 549505|B.1.177|United Kingdom|2020-09-18	0.0006720199	Europe
Europe|hCoV-19/England/PORT-2CFCDA/2020|EPI ISL 461987|B.1.1|United Kingdom|2020-05-07	Europe|hCoV-19/England/NOTT-113449/2020|EPI ISL 549505|B.1.177|United Kingdom|2020-09-18	0.0005711698	Europe
Europe|hCoV-19/Belgium/SG-0507420/2020|EPI ISL 462274|B.1.1.1|Belgium|2020-05-07	Europe|hCoV-19/England/NOTT-113449/2020|EPI ISL 549505|B.1.177|United Kingdom|2020-09-18	0.0006383794	Europe
Europe|hCoV-19/Latvia/031/2020|EPI ISL 486414|B.1.1.102|Latvia|2020-05-07	Europe|hCoV-19/England/NOTT-113449/2020|EPI ISL 549505|B.1.177|United Kingdom|2020-09-18	0.0007056645	Europe
Europe|hCoV-19/England/NORT-2921FF/2020|EPI ISL 489103|B.1.1.1|United Kingdom|2020-05-07	Europe|hCoV-19/England/NOTT-113449/2020|EPI ISL 549505|B.1.177|United Kingdom|2020-09-18	0.0006383794	Europe
Europe|hCoV-19/England/NORW-EBDE6/2020|EPI ISL 457511|B.1.201|United Kingdom|2020-05-08	Europe|hCoV-19/England/NOTT-113449/2020|EPI ISL 549505|B.1.177|United Kingdom|2020-09-18	0.0005711306	Europe
Europe|hCoV-19/Scotland/EDB4671/2020|EPI ISL 449319|B.1.5|United Kingdom|2020-05-08	Europe|hCoV-19/England/NOTT-113449/2020|EPI ISL 549505|B.1.177|United Kingdom|2020-09-18	0.0004702960	Europe
Europe|hCoV-19/England/BRIS-12D6CE/2020|EPI ISL 481787|B.1.1|United Kingdom|2020-05-08	Europe|hCoV-19/England/NOTT-113449/2020|EPI ISL 549505|B.1.177|United Kingdom|2020-09-18	0.0005375614	Europe
Europe|hCoV-19/England/NORW-EBCF8/2020|EPI ISL 457500|B.1.201|United Kingdom|2020-05-08	Europe|hCoV-19/England/NOTT-113449/2020|EPI ISL 549505|B.1.177|United Kingdom|2020-09-18	0.0005039068	Europe
Europe|hCoV-19/England/NORW-EABDE/2020|EPI ISL 457360|B.1.1|United Kingdom|2020-05-09	Europe|hCoV-19/England/NOTT-113449/2020|EPI ISL 549505|B.1.177|United Kingdom|2020-09-18	0.0005375521	Europe
Europe|hCoV-19/England/NORW-EAB38/2020|EPI ISL 457354|B.1.1|United Kingdom|2020-05-09	Europe|hCoV-19/England/NOTT-113449/2020|EPI ISL 549505|B.1.177|United Kingdom|2020-09-18	0.0007728999	Europe
Europe|hCoV-19/England/BIRM-5F785/2020|EPI ISL 473328|B.1.1|United Kingdom|2020-05-09	Europe|hCoV-19/England/NOTT-113449/2020|EPI ISL 549505|B.1.177|United Kingdom|2020-09-18	0.0006383904	Europe
Europe|hCoV-19/Denmark/ALAB-HH-267/2020|EPI ISL 452098|B.1.5|Denmark|2020-05-09	Europe|hCoV-19/England/NOTT-113449/2020|EPI ISL 549505|B.1.177|United Kingdom|2020-09-18	0.0006048405	Europe
Europe|hCoV-19/England/WSFT-25C1A8A/2020|EPI ISL 495093|B.1.1|United Kingdom|2020-05-10	Europe|hCoV-19/England/NOTT-113449/2020|EPI ISL 549505|B.1.177|United Kingdom|2020-09-18	0.0006383794	Europe
Europe|hCoV-19/Northern Ireland/NIRE-10686B/2020|EPI ISL 501044|B.1.1|United Kingdom|2020-05-10	Europe|hCoV-19/England/NOTT-113449/2020|EPI ISL 549505|B.1.177|United Kingdom|2020-09-18	0.0005711600	Europe
Europe|hCoV-19/England/NORW-EAB47/2020|EPI ISL 457355|B.1.1|United Kingdom|2020-05-10	Europe|hCoV-19/England/NOTT-113449/2020|EPI ISL 549505|B.1.177|United Kingdom|2020-09-18	0.0008065195	Europe
Europe|hCoV-19/Sweden/20-14518/2020|EPI ISL 475516|B.1.1|Sweden|2020-05-10	Europe|hCoV-19/England/NOTT-113449/2020|EPI ISL 549505|B.1.177|United Kingdom|2020-09-18	0.0005039327	Europe
Europe|hCoV-19/England/QEUH-554C9B/2020|EPI ISL 532143|B.1.1|United Kingdom|2020-05-11	Europe|hCoV-19/England/NOTT-113449/2020|EPI ISL 549505|B.1.177|United Kingdom|2020-09-18	0.0005711698	Europe
Europe|hCoV-19/England/BRIS-12C38C/2020|EPI ISL 469417|B.1.1.1|United Kingdom|2020-05-11	Europe|hCoV-19/England/NOTT-113449/2020|EPI ISL 549505|B.1.177|United Kingdom|2020-09-18	0.0007393134	Europe
Europe|hCoV-19/England/SHEF-D03B5/2020|EPI ISL 479270|B.1.1.1|United Kingdom|2020-05-11	Europe|hCoV-19/England/NOTT-113449/2020|EPI ISL 549505|B.1.177|United Kingdom|2020-09-18	0.0007392816	Europe
Europe|hCoV-19/England/QEUH-556C99/2020|EPI ISL 532206|B.1.1|United Kingdom|2020-05-11	Europe|hCoV-19/England/NOTT-113449/2020|EPI ISL 549505|B.1.177|United Kingdom|2020-09-18	0.0005711600	Europe
Europe|hCoV-19/England/NORW-EC802/2020|EPI ISL 457565|B.1|United Kingdom|2020-05-12	Europe|hCoV-19/England/NOTT-113449/2020|EPI ISL 549505|B.1.177|United Kingdom|2020-09-18	0.0005375614	Europe
Europe|hCoV-19/Russia/SPE-RII-13784V/2020|EPI ISL 524006|B.1.1|Russia|2020-05-12	Europe|hCoV-19/England/NOTT-113449/2020|EPI ISL 549505|B.1.177|United Kingdom|2020-09-18	0.0005711453	Europe
Europe|hCoV-19/Scotland/QEUH-553BEA/2020|EPI ISL 532214|B.1.222|United Kingdom|2020-05-12	Europe|hCoV-19/England/NOTT-113449/2020|EPI ISL 549505|B.1.177|United Kingdom|2020-09-18	0.0005711306	Europe
Europe|hCoV-19/England/PORT-2CF6DC/2020|EPI ISL 461975|B.1|United Kingdom|2020-05-12	Europe|hCoV-19/England/NOTT-113449/2020|EPI ISL 549505|B.1.177|United Kingdom|2020-09-18	0.0005711061	Europe
Europe|hCoV-19/Wales/PHWC-15DC87/2020|EPI ISL 472769|B.1.1|United Kingdom|2020-05-13	Europe|hCoV-19/England/NOTT-113449/2020|EPI ISL 549505|B.1.177|United Kingdom|2020-09-18	0.0005375614	Europe
Europe|hCoV-19/England/QEUH-541EB9/2020|EPI ISL 532165|B.1.1|United Kingdom|2020-05-13	Europe|hCoV-19/England/NOTT-113449/2020|EPI ISL 549505|B.1.177|United Kingdom|2020-09-18	0.0005711600	Europe
Europe|hCoV-19/England/MILK-488CBD/2020|EPI ISL 559662|B.1.1.1|United Kingdom|2020-05-13	Europe|hCoV-19/England/NOTT-113449/2020|EPI ISL 549505|B.1.177|United Kingdom|2020-09-18	0.0008065055	Europe
Europe|hCoV-19/Bulgaria/15/2020|EPI ISL 480298|B.3|Bulgaria|2020-05-13	Europe|hCoV-19/England/NOTT-113449/2020|EPI ISL 549505|B.1.177|United Kingdom|2020-09-18	0.0007392687	Europe
Europe|hCoV-19/England/WSFT-25C0F31/2020|EPI ISL 492857|B.1.1|United Kingdom|2020-05-14	Europe|hCoV-19/England/NOTT-113449/2020|EPI ISL 549505|B.1.177|United Kingdom|2020-09-18	0.0006383794	Europe
Europe|hCoV-19/Romania/284508/2020|EPI ISL 455471|B.1.5|Romania|2020-05-14	Europe|hCoV-19/England/NOTT-113449/2020|EPI ISL 549505|B.1.177|United Kingdom|2020-09-18	0.0004703041	Europe
Europe|hCoV-19/Sweden/20-51474/2020|EPI ISL 455111|B.1.1|Sweden|2020-05-14	Europe|hCoV-19/England/NOTT-113449/2020|EPI ISL 549505|B.1.177|United Kingdom|2020-09-18	0.0006047795	Europe
Europe|hCoV-19/England/BRIS-12BC37/2020|EPI ISL 469355|B.1.1.1|United Kingdom|2020-05-15	Europe|hCoV-19/England/NOTT-113449/2020|EPI ISL 549505|B.1.177|United Kingdom|2020-09-18	0.0006047690	Europe
Europe|hCoV-19/Wales/PHWC-15E327/2020|EPI ISL 472805|B.1.1.264|United Kingdom|2020-05-15	Europe|hCoV-19/England/NOTT-113449/2020|EPI ISL 549505|B.1.177|United Kingdom|2020-09-18	0.0007729728	Europe
Europe|hCoV-19/England/OXON-B3084/2020|EPI ISL 534836|B.1.1.10|United Kingdom|2020-05-15	Europe|hCoV-19/England/NOTT-113449/2020|EPI ISL 549505|B.1.177|United Kingdom|2020-09-18	0.0006720199	Europe
Europe|hCoV-19/England/NORT-28C7AB/2020|EPI ISL 469325|B.1|United Kingdom|2020-05-15	Europe|hCoV-19/England/NOTT-113449/2020|EPI ISL 549505|B.1.177|United Kingdom|2020-09-18	0.0005375108	Europe
Europe|hCoV-19/Scotland/CVR3793/2020|EPI ISL 478121|B.1.1.10|United Kingdom|2020-05-16	Europe|hCoV-19/England/NOTT-113449/2020|EPI ISL 549505|B.1.177|United Kingdom|2020-09-18	0.0007729396	Europe
Europe|hCoV-19/England/WSFT-25C0FD7/2020|EPI ISL 492838|B.1.1.71|United Kingdom|2020-05-16	Europe|hCoV-19/England/NOTT-113449/2020|EPI ISL 549505|B.1.177|United Kingdom|2020-09-18	0.0006383630	Europe
Europe|hCoV-19/Belgium/ULG-10228/2020|EPI ISL 498134|B.1.9|Belgium|2020-05-16	Europe|hCoV-19/England/NOTT-113449/2020|EPI ISL 549505|B.1.177|United Kingdom|2020-09-18	0.0006719681	Europe
Europe|hCoV-19/Northern Ireland/NIRE-1069B3/2020|EPI ISL 500964|B.1.1|United Kingdom|2020-05-16	Europe|hCoV-19/England/NOTT-113449/2020|EPI ISL 549505|B.1.177|United Kingdom|2020-09-18	0.0006047535	Europe
Europe|hCoV-19/England/BRIS-12B9C7/2020|EPI ISL 469413|B.1.1.1|United Kingdom|2020-05-17	Europe|hCoV-19/England/NOTT-113449/2020|EPI ISL 549505|B.1.177|United Kingdom|2020-09-18	0.0007393134	Europe
Europe|hCoV-19/England/BHRT-24B36E2/2020|EPI ISL 528796|B.1.1|United Kingdom|2020-05-17	Europe|hCoV-19/England/NOTT-113449/2020|EPI ISL 549505|B.1.177|United Kingdom|2020-09-18	0.0006048001	Europe
Europe|hCoV-19/Wales/PHWC-165DA7/2020|EPI ISL 490800|B.1|United Kingdom|2020-05-17	Europe|hCoV-19/England/NOTT-113449/2020|EPI ISL 549505|B.1.177|United Kingdom|2020-09-18	0.0005711306	Europe
Europe|hCoV-19/England/NORW-EC8C6/2020|EPI ISL 457570|B.1.1.10|United Kingdom|2020-05-17	Europe|hCoV-19/England/NOTT-113449/2020|EPI ISL 549505|B.1.177|United Kingdom|2020-09-18	0.0006383904	Europe
Europe|hCoV-19/England/BRIS-12B8D9/2020|EPI ISL 469347|B.1.1.1|United Kingdom|2020-05-18	Europe|hCoV-19/England/NOTT-113449/2020|EPI ISL 549505|B.1.177|United Kingdom|2020-09-18	0.0006720199	Europe
Europe|hCoV-19/England/HECH-259A097/2020|EPI ISL 482093|B.1.1|United Kingdom|2020-05-18	Europe|hCoV-19/England/NOTT-113449/2020|EPI ISL 549505|B.1.177|United Kingdom|2020-09-18	0.0005375384	Europe
Europe|hCoV-19/Northern Ireland/NIRE-106C23/2020|EPI ISL 501063|B.1.1|United Kingdom|2020-05-18	Europe|hCoV-19/England/NOTT-113449/2020|EPI ISL 549505|B.1.177|United Kingdom|2020-09-18	0.0005375521	Europe
Europe|hCoV-19/England/NORT-29A8E3/2020|EPI ISL 492453|B.1.1.1|United Kingdom|2020-05-19	Europe|hCoV-19/England/NOTT-113449/2020|EPI ISL 549505|B.1.177|United Kingdom|2020-09-18	0.0006720199	Europe
Europe|hCoV-19/England/ALDP-49E07C/2020|EPI ISL 559492|B.1.1|United Kingdom|2020-05-19	Europe|hCoV-19/England/NOTT-113449/2020|EPI ISL 549505|B.1.177|United Kingdom|2020-09-18	0.0005711600	Europe
Europe|hCoV-19/Northern Ireland/NIRE-106D02/2020|EPI ISL 501065|B.1.1|United Kingdom|2020-05-19	Europe|hCoV-19/England/NOTT-113449/2020|EPI ISL 549505|B.1.177|United Kingdom|2020-09-18	0.0006048054	Europe
Europe|hCoV-19/Sweden/20-51737/2020|EPI ISL 510840|B.1|Sweden|2020-05-19	Europe|hCoV-19/England/NOTT-113449/2020|EPI ISL 549505|B.1.177|United Kingdom|2020-09-18	0.0005711650	Europe
Europe|hCoV-19/England/OXON-B31DC/2020|EPI ISL 534842|B.1.1|United Kingdom|2020-05-20	Europe|hCoV-19/England/NOTT-113449/2020|EPI ISL 549505|B.1.177|United Kingdom|2020-09-18	0.0007056464	Europe
Europe|hCoV-19/England/ALDP-49E980/2020|EPI ISL 559541|B.1|United Kingdom|2020-05-20	Europe|hCoV-19/England/NOTT-113449/2020|EPI ISL 549505|B.1.177|United Kingdom|2020-09-18	0.0007056101	Europe
Europe|hCoV-19/Germany/BW-UT-025/2020|EPI ISL 508700|B.1.126|Germany|2020-05-20	Europe|hCoV-19/England/NOTT-113449/2020|EPI ISL 549505|B.1.177|United Kingdom|2020-09-18	0.0005039326	Europe
Europe|hCoV-19/England/ALDP-49E4DA/2020|EPI ISL 559441|B.1.1|United Kingdom|2020-05-20	Europe|hCoV-19/England/NOTT-113449/2020|EPI ISL 549505|B.1.177|United Kingdom|2020-09-18	0.0005375384	Europe
Europe|hCoV-19/England/BRIS-1333BF/2020|EPI ISL 495099|B.1|United Kingdom|2020-05-21	Europe|hCoV-19/England/NOTT-113449/2020|EPI ISL 549505|B.1.177|United Kingdom|2020-09-18	0.0005039285	Europe
Europe|hCoV-19/Scotland/CVR3816/2020|EPI ISL 478142|B.1.1.1|United Kingdom|2020-05-21	Europe|hCoV-19/England/NOTT-113449/2020|EPI ISL 549505|B.1.177|United Kingdom|2020-09-18	0.0006721726	Europe
Europe|hCoV-19/England/ALDP-4A229D/2020|EPI ISL 559375|B.1|United Kingdom|2020-05-21	Europe|hCoV-19/England/NOTT-113449/2020|EPI ISL 549505|B.1.177|United Kingdom|2020-09-18	0.0004703041	Europe
Europe|hCoV-19/England/ALDP-4A25FE/2020|EPI ISL 559429|B.1|United Kingdom|2020-05-21	Europe|hCoV-19/England/NOTT-113449/2020|EPI ISL 549505|B.1.177|United Kingdom|2020-09-18	0.0007056708	Europe
Europe|hCoV-19/Sweden/20-51744/2020|EPI ISL 548251|B.1.1|Sweden|2020-05-22	Europe|hCoV-19/England/NOTT-113449/2020|EPI ISL 549505|B.1.177|United Kingdom|2020-09-18	0.0007057175	Europe
Europe|hCoV-19/England/MILK-467F7F/2020|EPI ISL 559726|B.1.1|United Kingdom|2020-05-22	Europe|hCoV-19/England/NOTT-113449/2020|EPI ISL 549505|B.1.177|United Kingdom|2020-09-18	0.0006047845	Europe
Europe|hCoV-19/England/OXON-B428D/2020|EPI ISL 534943|B.1.1|United Kingdom|2020-05-22	Europe|hCoV-19/England/NOTT-113449/2020|EPI ISL 549505|B.1.177|United Kingdom|2020-09-18	0.0006047795	Europe
Europe|hCoV-19/Lithuania/C20-05-R15/2020|EPI ISL 560394|B.1.1|Lithuania|2020-05-22	Europe|hCoV-19/England/NOTT-113449/2020|EPI ISL 549505|B.1.177|United Kingdom|2020-09-18	0.0006047535	Europe
Europe|hCoV-19/Russia/OMS-ORINFI-543S/2020|EPI ISL 569751|B.1.1|Russia|2020-05-23	Europe|hCoV-19/England/NOTT-113449/2020|EPI ISL 549505|B.1.177|United Kingdom|2020-09-18	0.0005375384	Europe
Europe|hCoV-19/Sweden/20-08906/2020|EPI ISL 510813|B.1|Sweden|2020-05-23	Europe|hCoV-19/England/NOTT-113449/2020|EPI ISL 549505|B.1.177|United Kingdom|2020-09-18	0.0005711405	Europe
Europe|hCoV-19/England/ALDP-4A30B0/2020|EPI ISL 559424|B.1.98|United Kingdom|2020-05-23	Europe|hCoV-19/England/NOTT-113449/2020|EPI ISL 549505|B.1.177|United Kingdom|2020-09-18	0.0005039068	Europe
Europe|hCoV-19/Belgium/ULG-10200/2020|EPI ISL 471435|B.1.9|Belgium|2020-05-23	Europe|hCoV-19/England/NOTT-113449/2020|EPI ISL 549505|B.1.177|United Kingdom|2020-09-18	0.0006383302	Europe
Europe|hCoV-19/England/OXON-B3FC3/2020|EPI ISL 534921|B.1|United Kingdom|2020-05-24	Europe|hCoV-19/England/NOTT-113449/2020|EPI ISL 549505|B.1.177|United Kingdom|2020-09-18	0.0005375339	Europe
Europe|hCoV-19/Russia/SPE-RII-17217V/2020|EPI ISL 524013|B.1.1|Russia|2020-05-24	Europe|hCoV-19/England/NOTT-113449/2020|EPI ISL 549505|B.1.177|United Kingdom|2020-09-18	0.0006047950	Europe
Europe|hCoV-19/England/MILK-469766/2020|EPI ISL 559725|B.1.1.1|United Kingdom|2020-05-24	Europe|hCoV-19/England/NOTT-113449/2020|EPI ISL 549505|B.1.177|United Kingdom|2020-09-18	0.0007729331	Europe
Europe|hCoV-19/Russia/OMS-ORINFI-1296S/2020|EPI ISL 569758|B.1.1|Russia|2020-05-24	Europe|hCoV-19/England/NOTT-113449/2020|EPI ISL 549505|B.1.177|United Kingdom|2020-09-18	0.0006048105	Europe
Europe|hCoV-19/England/SHEF-10B2FD0/2020|EPI ISL 537257|B.1.160.1|United Kingdom|2020-05-25	Europe|hCoV-19/England/NOTT-113449/2020|EPI ISL 549505|B.1.177|United Kingdom|2020-09-18	0.0007392435	Europe
Europe|hCoV-19/England/LIVE-A0521/2020|EPI ISL 472118|B.1.1.1|United Kingdom|2020-05-25	Europe|hCoV-19/England/NOTT-113449/2020|EPI ISL 549505|B.1.177|United Kingdom|2020-09-18	0.0007056523	Europe
Europe|hCoV-19/England/ALDP-4984B2/2020|EPI ISL 559431|B.1.1|United Kingdom|2020-05-25	Europe|hCoV-19/England/NOTT-113449/2020|EPI ISL 549505|B.1.177|United Kingdom|2020-09-18	0.0005375521	Europe
Europe|hCoV-19/Portugal/IGC3484/2020|EPI ISL 491189|B.1.1|Portugal|2020-05-25	Europe|hCoV-19/England/NOTT-113449/2020|EPI ISL 549505|B.1.177|United Kingdom|2020-09-18	0.0005375614	Europe
Europe|hCoV-19/England/ALDP-499B9E/2020|EPI ISL 559433|B.1.1.1|United Kingdom|2020-05-26	Europe|hCoV-19/England/NOTT-113449/2020|EPI ISL 549505|B.1.177|United Kingdom|2020-09-18	0.0008739330	Europe
Europe|hCoV-19/England/OXON-B4144/2020|EPI ISL 534932|B.1.1.220|United Kingdom|2020-05-26	Europe|hCoV-19/England/NOTT-113449/2020|EPI ISL 549505|B.1.177|United Kingdom|2020-09-18	0.0006047534	Europe
Europe|hCoV-19/England/LIVE-A05D6/2020|EPI ISL 478385|B.1.1|United Kingdom|2020-05-26	Europe|hCoV-19/England/NOTT-113449/2020|EPI ISL 549505|B.1.177|United Kingdom|2020-09-18	0.0006720199	Europe
Europe|hCoV-19/England/BRIS-12B47B/2020|EPI ISL 487571|B.1.1.1|United Kingdom|2020-05-26	Europe|hCoV-19/England/NOTT-113449/2020|EPI ISL 549505|B.1.177|United Kingdom|2020-09-18	0.0008065055	Europe
Europe|hCoV-19/Russia/StPetersburg-RII18088S/2020|EPI ISL 507284|B.1.1|Russia|2020-05-27	Europe|hCoV-19/England/NOTT-113449/2020|EPI ISL 549505|B.1.177|United Kingdom|2020-09-18	0.0006047795	Europe
Europe|hCoV-19/England/ALDP-499624/2020|EPI ISL 559384|B.1.1|United Kingdom|2020-05-27	Europe|hCoV-19/England/NOTT-113449/2020|EPI ISL 549505|B.1.177|United Kingdom|2020-09-18	0.0006384342	Europe
Europe|hCoV-19/Scotland/CVR3729/2020|EPI ISL 473769|B.1.1|United Kingdom|2020-05-27	Europe|hCoV-19/England/NOTT-113449/2020|EPI ISL 549505|B.1.177|United Kingdom|2020-09-18	0.0006384452	Europe
Europe|hCoV-19/Russia/SPE-RII-17684V/2020|EPI ISL 524015|B.4|Russia|2020-05-27	Europe|hCoV-19/England/NOTT-113449/2020|EPI ISL 549505|B.1.177|United Kingdom|2020-09-18	0.0009410104	Europe
Europe|hCoV-19/Sweden/20-19194/2020|EPI ISL 475525|B.1.1|Sweden|2020-05-28	Europe|hCoV-19/England/NOTT-113449/2020|EPI ISL 549505|B.1.177|United Kingdom|2020-09-18	0.0008066234	Europe
Europe|hCoV-19/England/NORT-29B1BA/2020|EPI ISL 493491|B.1.1.1|United Kingdom|2020-05-28	Europe|hCoV-19/England/NOTT-113449/2020|EPI ISL 549505|B.1.177|United Kingdom|2020-09-18	0.0006047950	Europe
Europe|hCoV-19/Russia/OMS-ORINFI-2306S/2020|EPI ISL 569760|B.1.1|Russia|2020-05-28	Europe|hCoV-19/England/NOTT-113449/2020|EPI ISL 549505|B.1.177|United Kingdom|2020-09-18	0.0005375614	Europe
Europe|hCoV-19/Latvia/054/2020|EPI ISL 486438|B.1.1|Latvia|2020-05-28	Europe|hCoV-19/England/NOTT-113449/2020|EPI ISL 549505|B.1.177|United Kingdom|2020-09-18	0.0006047795	Europe
Europe|hCoV-19/Russia/SPE-RII-18663V/2020|EPI ISL 524021|B.1.1|Russia|2020-05-29	Europe|hCoV-19/England/NOTT-113449/2020|EPI ISL 549505|B.1.177|United Kingdom|2020-09-18	0.0005039327	Europe
Europe|hCoV-19/England/BIRM-5FAC8/2020|EPI ISL 473371|B.1.1.1|United Kingdom|2020-05-29	Europe|hCoV-19/England/NOTT-113449/2020|EPI ISL 549505|B.1.177|United Kingdom|2020-09-18	0.0007393323	Europe
Europe|hCoV-19/Wales/PHWC-163116/2020|EPI ISL 473249|B.1.1.1|United Kingdom|2020-05-29	Europe|hCoV-19/England/NOTT-113449/2020|EPI ISL 549505|B.1.177|United Kingdom|2020-09-18	0.0006047950	Europe
Europe|hCoV-19/Russia/OMS-ORINFI-2854S/2020|EPI ISL 569761|B.1.1|Russia|2020-05-29	Europe|hCoV-19/England/NOTT-113449/2020|EPI ISL 549505|B.1.177|United Kingdom|2020-09-18	0.0006720487	Europe
Europe|hCoV-19/England/BRIS-12DE5D/2020|EPI ISL 482002|B.1.1.1|United Kingdom|2020-05-30	Europe|hCoV-19/England/NOTT-113449/2020|EPI ISL 549505|B.1.177|United Kingdom|2020-09-18	0.0007393134	Europe
Europe|hCoV-19/Scotland/CVR3878/2020|EPI ISL 484667|B.1.1.10|United Kingdom|2020-05-30	Europe|hCoV-19/England/NOTT-113449/2020|EPI ISL 549505|B.1.177|United Kingdom|2020-09-18	0.0007729396	Europe
Europe|hCoV-19/Italy/CAM-CEINGE-1/2020|EPI ISL 477204|B.1.1|Italy|2020-05-30	Europe|hCoV-19/England/NOTT-113449/2020|EPI ISL 549505|B.1.177|United Kingdom|2020-09-18	0.0005711698	Europe
Europe|hCoV-19/Spain/AS-MG-68-19/2020|EPI ISL 462996|B.1.5|Spain|2020-05-30	Europe|hCoV-19/England/NOTT-113449/2020|EPI ISL 549505|B.1.177|United Kingdom|2020-09-18	0.0004702960	Europe
Europe|hCoV-19/Portugal/IGC4024/2020|EPI ISL 491224|B.1.1|Portugal|2020-05-31	Europe|hCoV-19/England/NOTT-113449/2020|EPI ISL 549505|B.1.177|United Kingdom|2020-09-18	0.0005375614	Europe
Europe|hCoV-19/England/BRIS-12DD9C/2020|EPI ISL 481975|B.1.1.1|United Kingdom|2020-05-31	Europe|hCoV-19/England/NOTT-113449/2020|EPI ISL 549505|B.1.177|United Kingdom|2020-09-18	0.0008065749	Europe
Europe|hCoV-19/England/BRIS-12DE02/2020|EPI ISL 482011|B.1.1.1|United Kingdom|2020-05-31	Europe|hCoV-19/England/NOTT-113449/2020|EPI ISL 549505|B.1.177|United Kingdom|2020-09-18	0.0008065888	Europe
Europe|hCoV-19/England/MILK-45C21A/2020|EPI ISL 559708|B.1.1|United Kingdom|2020-05-31	Europe|hCoV-19/England/NOTT-113449/2020|EPI ISL 549505|B.1.177|United Kingdom|2020-09-18	0.0006384178	Europe
Europe|hCoV-19/Belgium/UGent-122/2020|EPI ISL 475082|B.1.178|Belgium|2020-06-01	Europe|hCoV-19/England/NOTT-113449/2020|EPI ISL 549505|B.1.177|United Kingdom|2020-09-18	0.0005375291	Europe
Europe|hCoV-19/Russia/OMS-ORINFI-5900S/2020|EPI ISL 569772|B.1.1|Russia|2020-06-01	Europe|hCoV-19/England/NOTT-113449/2020|EPI ISL 549505|B.1.177|United Kingdom|2020-09-18	0.0005375521	Europe
Europe|hCoV-19/England/ALDP-52B90F/2020|EPI ISL 559069|B.1.1|United Kingdom|2020-06-01	Europe|hCoV-19/England/NOTT-113449/2020|EPI ISL 549505|B.1.177|United Kingdom|2020-09-18	0.0005711943	Europe
Europe|hCoV-19/England/BRIS-12DDC9/2020|EPI ISL 482026|B.1.1.1|United Kingdom|2020-06-01	Europe|hCoV-19/England/NOTT-113449/2020|EPI ISL 549505|B.1.177|United Kingdom|2020-09-18	0.0007729331	Europe
Europe|hCoV-19/England/BRIS-12DB1A/2020|EPI ISL 481768|B.1.1.1|United Kingdom|2020-06-01	Europe|hCoV-19/England/NOTT-113449/2020|EPI ISL 549505|B.1.177|United Kingdom|2020-09-18	0.0007392816	Europe
Europe|hCoV-19/England/NORT-29B660/2020|EPI ISL 493497|B.1.1|United Kingdom|2020-06-02	Europe|hCoV-19/England/NOTT-113449/2020|EPI ISL 549505|B.1.177|United Kingdom|2020-09-18	0.0007728468	Europe
Europe|hCoV-19/England/ALDP-520C10/2020|EPI ISL 559090|B.1.1|United Kingdom|2020-06-02	Europe|hCoV-19/England/NOTT-113449/2020|EPI ISL 549505|B.1.177|United Kingdom|2020-09-18	0.0005375614	Europe
Europe|hCoV-19/England/LIVE-A0293/2020|EPI ISL 472098|B.1.1|United Kingdom|2020-06-02	Europe|hCoV-19/England/NOTT-113449/2020|EPI ISL 549505|B.1.177|United Kingdom|2020-09-18	0.0006720199	Europe
Europe|hCoV-19/England/ALDP-5200E7/2020|EPI ISL 558907|B.1.1|United Kingdom|2020-06-02	Europe|hCoV-19/England/NOTT-113449/2020|EPI ISL 549505|B.1.177|United Kingdom|2020-09-18	0.0005711453	Europe
Europe|hCoV-19/Russia/SPE-RII-19578V/2020|EPI ISL 524026|B.1.1.71|Russia|2020-06-03	Europe|hCoV-19/England/NOTT-113449/2020|EPI ISL 549505|B.1.177|United Kingdom|2020-09-18	0.0008065747	Europe
Europe|hCoV-19/England/EXET-1375F1/2020|EPI ISL 471979|A.2|United Kingdom|2020-06-03	Europe|hCoV-19/England/NOTT-113449/2020|EPI ISL 549505|B.1.177|United Kingdom|2020-09-18	0.0010419633	Europe
Europe|hCoV-19/Russia/SPE-RII-19422V/2020|EPI ISL 524024|B.1.1|Russia|2020-06-03	Europe|hCoV-19/England/NOTT-113449/2020|EPI ISL 549505|B.1.177|United Kingdom|2020-09-18	0.0005711600	Europe
Europe|hCoV-19/England/20238034404/2020|EPI ISL 471513|B|United Kingdom|2020-06-03	Europe|hCoV-19/England/NOTT-113449/2020|EPI ISL 549505|B.1.177|United Kingdom|2020-09-18	0.0006724871	Europe
Europe|hCoV-19/England/MILK-4BE1DD/2020|EPI ISL 559223|B.1.1|United Kingdom|2020-06-04	Europe|hCoV-19/England/NOTT-113449/2020|EPI ISL 549505|B.1.177|United Kingdom|2020-09-18	0.0007392688	Europe
Europe|hCoV-19/England/LIVE-A00D5/2020|EPI ISL 478375|B.1.1|United Kingdom|2020-06-04	Europe|hCoV-19/England/NOTT-113449/2020|EPI ISL 549505|B.1.177|United Kingdom|2020-09-18	0.0006383794	Europe
Europe|hCoV-19/England/MILK-4B620F/2020|EPI ISL 559283|B.1.1|United Kingdom|2020-06-04	Europe|hCoV-19/England/NOTT-113449/2020|EPI ISL 549505|B.1.177|United Kingdom|2020-09-18	0.0006383794	Europe
Europe|hCoV-19/Sweden/20-51900/2020|EPI ISL 475533|B.1|Sweden|2020-06-04	Europe|hCoV-19/England/NOTT-113449/2020|EPI ISL 549505|B.1.177|United Kingdom|2020-09-18	0.0005711797	Europe
Europe|hCoV-19/Spain/PV-HUB-50388391/2020|EPI ISL 490204|B.1|Spain|2020-06-05	Europe|hCoV-19/England/NOTT-113449/2020|EPI ISL 549505|B.1.177|United Kingdom|2020-09-18	0.0005375014	Europe
Europe|hCoV-19/England/MILK-956A31/2020|EPI ISL 554191|B.1.1.123|United Kingdom|2020-06-05	Europe|hCoV-19/England/NOTT-113449/2020|EPI ISL 549505|B.1.177|United Kingdom|2020-09-18	0.0006383904	Europe
Europe|hCoV-19/Scotland/CVR3926/2020|EPI ISL 512470|B.1.1.10|United Kingdom|2020-06-05	Europe|hCoV-19/England/NOTT-113449/2020|EPI ISL 549505|B.1.177|United Kingdom|2020-09-18	0.0007729396	Europe
Europe|hCoV-19/Sweden/20-51952/2020|EPI ISL 560974|B.1.1|Sweden|2020-06-05	Europe|hCoV-19/England/NOTT-113449/2020|EPI ISL 549505|B.1.177|United Kingdom|2020-09-18	0.0005711698	Europe
Europe|hCoV-19/England/MILK-956B6B/2020|EPI ISL 554163|B.1.1|United Kingdom|2020-06-06	Europe|hCoV-19/England/NOTT-113449/2020|EPI ISL 549505|B.1.177|United Kingdom|2020-09-18	0.0006047795	Europe
Europe|hCoV-19/Russia/StPetersburg-RII21769S/2020|EPI ISL 507288|B.1.1|Russia|2020-06-06	Europe|hCoV-19/England/NOTT-113449/2020|EPI ISL 549505|B.1.177|United Kingdom|2020-09-18	0.0005039327	Europe
Europe|hCoV-19/North Macedonia/2499/2020|EPI ISL 516413|B.1|North Macedonia|2020-06-06	Europe|hCoV-19/England/NOTT-113449/2020|EPI ISL 549505|B.1.177|United Kingdom|2020-09-18	0.0005375108	Europe
Europe|hCoV-19/England/MILK-4C4DC1/2020|EPI ISL 559241|B.1.1.1|United Kingdom|2020-06-06	Europe|hCoV-19/England/NOTT-113449/2020|EPI ISL 549505|B.1.177|United Kingdom|2020-09-18	0.0008401619	Europe
Europe|hCoV-19/England/ALDP-9446BA/2020|EPI ISL 554640|B.1.1|United Kingdom|2020-06-07	Europe|hCoV-19/England/NOTT-113449/2020|EPI ISL 549505|B.1.177|United Kingdom|2020-09-18	0.0006720314	Europe
Europe|hCoV-19/Poland/1154942/2020|EPI ISL 512299|B.1.1|Poland|2020-06-07	Europe|hCoV-19/England/NOTT-113449/2020|EPI ISL 549505|B.1.177|United Kingdom|2020-09-18	0.0006383794	Europe
Europe|hCoV-19/England/ALDP-944C8B/2020|EPI ISL 555638|B.1|United Kingdom|2020-06-07	Europe|hCoV-19/England/NOTT-113449/2020|EPI ISL 549505|B.1.177|United Kingdom|2020-09-18	0.0006719737	Europe
Europe|hCoV-19/England/ALDP-496A1C/2020|EPI ISL 559353|B.1.1.1|United Kingdom|2020-06-07	Europe|hCoV-19/England/NOTT-113449/2020|EPI ISL 549505|B.1.177|United Kingdom|2020-09-18	0.0007404899	Europe
Europe|hCoV-19/England/NORT-29BA0A/2020|EPI ISL 507121|B.1.1|United Kingdom|2020-06-08	Europe|hCoV-19/England/NOTT-113449/2020|EPI ISL 549505|B.1.177|United Kingdom|2020-09-18	0.0006384177	Europe
Europe|hCoV-19/Portugal/IGC4467/2020|EPI ISL 491254|B.1.1.198|Portugal|2020-06-08	Europe|hCoV-19/England/NOTT-113449/2020|EPI ISL 549505|B.1.177|United Kingdom|2020-09-18	0.0008065334	Europe
Europe|hCoV-19/England/NORT-29B9B2/2020|EPI ISL 507120|B.1.1.1|United Kingdom|2020-06-08	Europe|hCoV-19/England/NOTT-113449/2020|EPI ISL 549505|B.1.177|United Kingdom|2020-09-18	0.0007056523	Europe
Europe|hCoV-19/Spain/PV-HUB-56574605/2020|EPI ISL 483572|B.1|Spain|2020-06-08	Europe|hCoV-19/England/NOTT-113449/2020|EPI ISL 549505|B.1.177|United Kingdom|2020-09-18	0.0005375014	Europe
Europe|hCoV-19/England/MILK-958273/2020|EPI ISL 554682|B.1.1.1|United Kingdom|2020-06-09	Europe|hCoV-19/England/NOTT-113449/2020|EPI ISL 549505|B.1.177|United Kingdom|2020-09-18	0.0007057129	Europe
Europe|hCoV-19/England/MILK-957854/2020|EPI ISL 553897|B.1.1.247|United Kingdom|2020-06-09	Europe|hCoV-19/England/NOTT-113449/2020|EPI ISL 549505|B.1.177|United Kingdom|2020-09-18	0.0006384178	Europe
Europe|hCoV-19/England/MILK-9586FF/2020|EPI ISL 554831|B.1|United Kingdom|2020-06-09	Europe|hCoV-19/England/NOTT-113449/2020|EPI ISL 549505|B.1.177|United Kingdom|2020-09-18	0.0007056282	Europe
Europe|hCoV-19/England/MILK-957AC7/2020|EPI ISL 554223|B.1.1|United Kingdom|2020-06-09	Europe|hCoV-19/England/NOTT-113449/2020|EPI ISL 549505|B.1.177|United Kingdom|2020-09-18	0.0006047690	Europe
Europe|hCoV-19/England/MILK-9572DE/2020|EPI ISL 554208|B.1.1|United Kingdom|2020-06-10	Europe|hCoV-19/England/NOTT-113449/2020|EPI ISL 549505|B.1.177|United Kingdom|2020-09-18	0.0005711600	Europe
Europe|hCoV-19/England/ALDP-4AF166/2020|EPI ISL 559333|B.1.1|United Kingdom|2020-06-10	Europe|hCoV-19/England/NOTT-113449/2020|EPI ISL 549505|B.1.177|United Kingdom|2020-09-18	0.0006720488	Europe
Europe|hCoV-19/North Macedonia/2907/2020|EPI ISL 516418|B.1.9|North Macedonia|2020-06-10	Europe|hCoV-19/England/NOTT-113449/2020|EPI ISL 549505|B.1.177|United Kingdom|2020-09-18	0.0006720258	Europe
Europe|hCoV-19/France/OCC-25/2020|EPI ISL 482883|B.1.159|France|2020-06-10	Europe|hCoV-19/England/NOTT-113449/2020|EPI ISL 549505|B.1.177|United Kingdom|2020-09-18	0.0006720431	Europe
Europe|hCoV-19/England/ALDP-954B8B/2020|EPI ISL 553431|B.1.1|United Kingdom|2020-06-11	Europe|hCoV-19/England/NOTT-113449/2020|EPI ISL 549505|B.1.177|United Kingdom|2020-09-18	0.0005711698	Europe
Europe|hCoV-19/England/MILK-957274/2020|EPI ISL 554214|B.1.1|United Kingdom|2020-06-11	Europe|hCoV-19/England/NOTT-113449/2020|EPI ISL 549505|B.1.177|United Kingdom|2020-09-18	0.0006720314	Europe
Europe|hCoV-19/England/ALDP-95A727/2020|EPI ISL 553491|B.1.1|United Kingdom|2020-06-11	Europe|hCoV-19/England/NOTT-113449/2020|EPI ISL 549505|B.1.177|United Kingdom|2020-09-18	0.0006047535	Europe
Europe|hCoV-19/England/ALDP-94AA8B/2020|EPI ISL 556424|B.1.1.123|United Kingdom|2020-06-11	Europe|hCoV-19/England/NOTT-113449/2020|EPI ISL 549505|B.1.177|United Kingdom|2020-09-18	0.0006720198	Europe
Europe|hCoV-19/England/ALDP-94A405/2020|EPI ISL 556408|B.1.1.4|United Kingdom|2020-06-12	Europe|hCoV-19/England/NOTT-113449/2020|EPI ISL 549505|B.1.177|United Kingdom|2020-09-18	0.0008064708	Europe
Europe|hCoV-19/England/ALDP-954AE8/2020|EPI ISL 553487|B.1.1|United Kingdom|2020-06-12	Europe|hCoV-19/England/NOTT-113449/2020|EPI ISL 549505|B.1.177|United Kingdom|2020-09-18	0.0006384068	Europe
Europe|hCoV-19/England/ALDP-95A675/2020|EPI ISL 553433|B.1.1|United Kingdom|2020-06-12	Europe|hCoV-19/England/NOTT-113449/2020|EPI ISL 549505|B.1.177|United Kingdom|2020-09-18	0.0007056645	Europe
Europe|hCoV-19/England/ALDP-955319/2020|EPI ISL 553553|B.1|United Kingdom|2020-06-12	Europe|hCoV-19/England/NOTT-113449/2020|EPI ISL 549505|B.1.177|United Kingdom|2020-09-18	0.0005039327	Europe
Europe|hCoV-19/England/ALDP-951447/2020|EPI ISL 554426|B.1.1|United Kingdom|2020-06-13	Europe|hCoV-19/England/NOTT-113449/2020|EPI ISL 549505|B.1.177|United Kingdom|2020-09-18	0.0006383904	Europe
Europe|hCoV-19/England/MILK-957C76/2020|EPI ISL 554683|B.1.1.44|United Kingdom|2020-06-13	Europe|hCoV-19/England/NOTT-113449/2020|EPI ISL 549505|B.1.177|United Kingdom|2020-09-18	0.0009074091	Europe
Europe|hCoV-19/England/ALDP-95177B/2020|EPI ISL 554122|B.1.1|United Kingdom|2020-06-13	Europe|hCoV-19/England/NOTT-113449/2020|EPI ISL 549505|B.1.177|United Kingdom|2020-09-18	0.0005375384	Europe
Europe|hCoV-19/England/ALDP-95078B/2020|EPI ISL 554603|B.1.1|United Kingdom|2020-06-13	Europe|hCoV-19/England/NOTT-113449/2020|EPI ISL 549505|B.1.177|United Kingdom|2020-09-18	0.0005375384	Europe
Europe|hCoV-19/England/ALDP-9512A7/2020|EPI ISL 554354|B.1.1.1|United Kingdom|2020-06-14	Europe|hCoV-19/England/NOTT-113449/2020|EPI ISL 549505|B.1.177|United Kingdom|2020-09-18	0.0008401403	Europe
Europe|hCoV-19/Scotland/CVR3895/2020|EPI ISL 484677|B.1.1.10|United Kingdom|2020-06-14	Europe|hCoV-19/England/NOTT-113449/2020|EPI ISL 549505|B.1.177|United Kingdom|2020-09-18	0.0007729396	Europe
Europe|hCoV-19/England/ALDP-95083D/2020|EPI ISL 554359|B.1.1.1|United Kingdom|2020-06-14	Europe|hCoV-19/England/NOTT-113449/2020|EPI ISL 549505|B.1.177|United Kingdom|2020-09-18	0.0007731858	Europe
Europe|hCoV-19/England/ALDP-94D4E4/2020|EPI ISL 555061|B.1.1|United Kingdom|2020-06-14	Europe|hCoV-19/England/NOTT-113449/2020|EPI ISL 549505|B.1.177|United Kingdom|2020-09-18	0.0006384273	Europe
Europe|hCoV-19/England/ALDP-94CE32/2020|EPI ISL 555908|B.1.1|United Kingdom|2020-06-15	Europe|hCoV-19/England/NOTT-113449/2020|EPI ISL 549505|B.1.177|United Kingdom|2020-09-18	0.0006384068	Europe
Europe|hCoV-19/England/ALDP-94C728/2020|EPI ISL 555878|B.1.1.1|United Kingdom|2020-06-15	Europe|hCoV-19/England/NOTT-113449/2020|EPI ISL 549505|B.1.177|United Kingdom|2020-09-18	0.0008402682	Europe
Europe|hCoV-19/England/ALDP-94CBE0/2020|EPI ISL 555917|B.1.1.1|United Kingdom|2020-06-15	Europe|hCoV-19/England/NOTT-113449/2020|EPI ISL 549505|B.1.177|United Kingdom|2020-09-18	0.0007393322	Europe
Europe|hCoV-19/England/ALDP-94D61B/2020|EPI ISL 555099|B.1|United Kingdom|2020-06-15	Europe|hCoV-19/England/NOTT-113449/2020|EPI ISL 549505|B.1.177|United Kingdom|2020-09-18	0.0007728800	Europe
Europe|hCoV-19/Spain/PV-HUB-50378813/2020|EPI ISL 490202|B.1|Spain|2020-06-16	Europe|hCoV-19/England/NOTT-113449/2020|EPI ISL 549505|B.1.177|United Kingdom|2020-09-18	0.0005375015	Europe
Europe|hCoV-19/England/QEUH-5EDFDA/2020|EPI ISL 533238|B.1.1.1|United Kingdom|2020-06-16	Europe|hCoV-19/England/NOTT-113449/2020|EPI ISL 549505|B.1.177|United Kingdom|2020-09-18	0.0007056705	Europe
Europe|hCoV-19/England/QEUH-5F0AC4/2020|EPI ISL 533239|B.1.1.1|United Kingdom|2020-06-16	Europe|hCoV-19/England/NOTT-113449/2020|EPI ISL 549505|B.1.177|United Kingdom|2020-09-18	0.0007730060	Europe
Europe|hCoV-19/England/ALDP-95CF4B/2020|EPI ISL 553504|B.1.1.4|United Kingdom|2020-06-16	Europe|hCoV-19/England/NOTT-113449/2020|EPI ISL 549505|B.1.177|United Kingdom|2020-09-18	0.0008064708	Europe
Europe|hCoV-19/England/LIVE-A41CF/2020|EPI ISL 490407|B.1.1|United Kingdom|2020-06-17	Europe|hCoV-19/England/NOTT-113449/2020|EPI ISL 549505|B.1.177|United Kingdom|2020-09-18	0.0005381763	Europe
Europe|hCoV-19/England/ALDP-5AE96E/2020|EPI ISL 558759|B.1.1|United Kingdom|2020-06-17	Europe|hCoV-19/England/NOTT-113449/2020|EPI ISL 549505|B.1.177|United Kingdom|2020-09-18	0.0006383794	Europe
Europe|hCoV-19/England/ALDP-5B0F3A/2020|EPI ISL 558852|B.1.1|United Kingdom|2020-06-17	Europe|hCoV-19/England/NOTT-113449/2020|EPI ISL 549505|B.1.177|United Kingdom|2020-09-18	0.0007056464	Europe
Europe|hCoV-19/England/ALDP-94E410/2020|EPI ISL 555382|B.1.246|United Kingdom|2020-06-17	Europe|hCoV-19/England/NOTT-113449/2020|EPI ISL 549505|B.1.177|United Kingdom|2020-09-18	0.0006384110	Europe
Europe|hCoV-19/England/ALDP-94C834/2020|EPI ISL 555897|B.1.1|United Kingdom|2020-06-18	Europe|hCoV-19/England/NOTT-113449/2020|EPI ISL 549505|B.1.177|United Kingdom|2020-09-18	0.0007056949	Europe
Europe|hCoV-19/England/ALDP-95CF69/2020|EPI ISL 554942|B.1.1|United Kingdom|2020-06-18	Europe|hCoV-19/England/NOTT-113449/2020|EPI ISL 549505|B.1.177|United Kingdom|2020-09-18	0.0007056160	Europe
Europe|hCoV-19/Russia/MOW-RII-MH255S/2020|EPI ISL 566082|B.1.1|Russia|2020-06-18	Europe|hCoV-19/England/NOTT-113449/2020|EPI ISL 549505|B.1.177|United Kingdom|2020-09-18	0.0005711453	Europe
Europe|hCoV-19/England/ALDP-950633/2020|EPI ISL 555148|B.1.1|United Kingdom|2020-06-18	Europe|hCoV-19/England/NOTT-113449/2020|EPI ISL 549505|B.1.177|United Kingdom|2020-09-18	0.0005711453	Europe
Europe|hCoV-19/England/ALDP-5D33CC/2020|EPI ISL 558599|B.1.1|United Kingdom|2020-06-19	Europe|hCoV-19/England/NOTT-113449/2020|EPI ISL 549505|B.1.177|United Kingdom|2020-09-18	0.0008737473	Europe
Europe|hCoV-19/England/ALDP-94F251/2020|EPI ISL 555838|B.1.1.1|United Kingdom|2020-06-19	Europe|hCoV-19/England/NOTT-113449/2020|EPI ISL 549505|B.1.177|United Kingdom|2020-09-18	0.0008737849	Europe
Europe|hCoV-19/England/ALDP-5D1F15/2020|EPI ISL 558521|B.1.1|United Kingdom|2020-06-19	Europe|hCoV-19/England/NOTT-113449/2020|EPI ISL 549505|B.1.177|United Kingdom|2020-09-18	0.0006383904	Europe
Europe|hCoV-19/England/ALDP-5C9F5C/2020|EPI ISL 558607|B.1.1|United Kingdom|2020-06-19	Europe|hCoV-19/England/NOTT-113449/2020|EPI ISL 549505|B.1.177|United Kingdom|2020-09-18	0.0006047795	Europe
Europe|hCoV-19/England/ALDP-5D9A0D/2020|EPI ISL 558486|B.1.1|United Kingdom|2020-06-20	Europe|hCoV-19/England/NOTT-113449/2020|EPI ISL 549505|B.1.177|United Kingdom|2020-09-18	0.0007729128	Europe
Europe|hCoV-19/England/ALDP-95C60A/2020|EPI ISL 554885|B.1.1.4|United Kingdom|2020-06-20	Europe|hCoV-19/England/NOTT-113449/2020|EPI ISL 549505|B.1.177|United Kingdom|2020-09-18	0.0008737546	Europe
Europe|hCoV-19/England/ALDP-94ECEB/2020|EPI ISL 556385|B.1.1|United Kingdom|2020-06-20	Europe|hCoV-19/England/NOTT-113449/2020|EPI ISL 549505|B.1.177|United Kingdom|2020-09-18	0.0005039327	Europe
Europe|hCoV-19/England/ALDP-92EF7F/2020|EPI ISL 551386|B.1.1.4|United Kingdom|2020-06-20	Europe|hCoV-19/England/NOTT-113449/2020|EPI ISL 549505|B.1.177|United Kingdom|2020-09-18	0.0007056039	Europe
Europe|hCoV-19/England/ALDP-95C813/2020|EPI ISL 554889|B.1.1|United Kingdom|2020-06-21	Europe|hCoV-19/England/NOTT-113449/2020|EPI ISL 549505|B.1.177|United Kingdom|2020-09-18	0.0005711453	Europe
Europe|hCoV-19/England/MILK-93873E/2020|EPI ISL 552823|B.1.1.1|United Kingdom|2020-06-21	Europe|hCoV-19/England/NOTT-113449/2020|EPI ISL 549505|B.1.177|United Kingdom|2020-09-18	0.0006720083	Europe
Europe|hCoV-19/England/ALDP-95CAA4/2020|EPI ISL 554974|B.1.1.4|United Kingdom|2020-06-21	Europe|hCoV-19/England/NOTT-113449/2020|EPI ISL 549505|B.1.177|United Kingdom|2020-09-18	0.0008738224	Europe
Europe|hCoV-19/England/ALDP-9358C5/2020|EPI ISL 553003|B.1.1.1|United Kingdom|2020-06-21	Europe|hCoV-19/England/NOTT-113449/2020|EPI ISL 549505|B.1.177|United Kingdom|2020-09-18	0.0008401042	Europe
Europe|hCoV-19/England/ALDP-903505/2020|EPI ISL 552914|B.1.1.1|United Kingdom|2020-06-22	Europe|hCoV-19/England/NOTT-113449/2020|EPI ISL 549505|B.1.177|United Kingdom|2020-09-18	0.0008401764	Europe
Europe|hCoV-19/England/202881380/2020|EPI ISL 491715|B.1.1.70|United Kingdom|2020-06-22	Europe|hCoV-19/England/NOTT-113449/2020|EPI ISL 549505|B.1.177|United Kingdom|2020-09-18	0.0008065262	Europe
Europe|hCoV-19/Russia/OMS-ORINFI-9975S/2020|EPI ISL 569852|B.1.1.163|Russia|2020-06-22	Europe|hCoV-19/England/NOTT-113449/2020|EPI ISL 549505|B.1.177|United Kingdom|2020-09-18	0.0007056220	Europe
Europe|hCoV-19/England/ALDP-904C87/2020|EPI ISL 551575|B.1.1|United Kingdom|2020-06-22	Europe|hCoV-19/England/NOTT-113449/2020|EPI ISL 549505|B.1.177|United Kingdom|2020-09-18	0.0005727479	Europe
Europe|hCoV-19/England/ALDP-4FE678/2020|EPI ISL 559280|B.1.1|United Kingdom|2020-06-23	Europe|hCoV-19/England/NOTT-113449/2020|EPI ISL 549505|B.1.177|United Kingdom|2020-09-18	0.0008401547	Europe
Europe|hCoV-19/England/ALDP-9229AA/2020|EPI ISL 551451|B.1.1|United Kingdom|2020-06-23	Europe|hCoV-19/England/NOTT-113449/2020|EPI ISL 549505|B.1.177|United Kingdom|2020-09-18	0.0007056948	Europe
Europe|hCoV-19/England/ALDP-91F700/2020|EPI ISL 553316|B.1.1|United Kingdom|2020-06-23	Europe|hCoV-19/England/NOTT-113449/2020|EPI ISL 549505|B.1.177|United Kingdom|2020-09-18	0.0006720026	Europe
Europe|hCoV-19/Ukraine/203100319/2020|EPI ISL 512599|B.1.131|Ukraine|2020-06-23	Europe|hCoV-19/England/NOTT-113449/2020|EPI ISL 549505|B.1.177|United Kingdom|2020-09-18	0.0005375107	Europe
Europe|hCoV-19/England/ALDP-4F909D/2020|EPI ISL 559285|B.1.246|United Kingdom|2020-06-24	Europe|hCoV-19/England/NOTT-113449/2020|EPI ISL 549505|B.1.177|United Kingdom|2020-09-18	0.0006384384	Europe
Europe|hCoV-19/England/ALDP-8FCF99/2020|EPI ISL 551430|B.1.1.1|United Kingdom|2020-06-24	Europe|hCoV-19/England/NOTT-113449/2020|EPI ISL 549505|B.1.177|United Kingdom|2020-09-18	0.0007056342	Europe
Europe|hCoV-19/England/ALDP-4F7105/2020|EPI ISL 559219|B.1.1|United Kingdom|2020-06-24	Europe|hCoV-19/England/NOTT-113449/2020|EPI ISL 549505|B.1.177|United Kingdom|2020-09-18	0.0005711453	Europe
Europe|hCoV-19/Sweden/20-19745/2020|EPI ISL 539881|B.1.1|Sweden|2020-06-24	Europe|hCoV-19/England/NOTT-113449/2020|EPI ISL 549505|B.1.177|United Kingdom|2020-09-18	0.0006720026	Europe
Europe|hCoV-19/England/ALDP-50335A/2020|EPI ISL 559102|B.1.1|United Kingdom|2020-06-25	Europe|hCoV-19/England/NOTT-113449/2020|EPI ISL 549505|B.1.177|United Kingdom|2020-09-18	0.0005711453	Europe
Europe|hCoV-19/England/ALDP-508E81/2020|EPI ISL 559293|B.1.1|United Kingdom|2020-06-25	Europe|hCoV-19/England/NOTT-113449/2020|EPI ISL 549505|B.1.177|United Kingdom|2020-09-18	0.0006047535	Europe
Europe|hCoV-19/North Macedonia/ChVir7912/2020|EPI ISL 492082|B.1.1|North Macedonia|2020-06-25	Europe|hCoV-19/England/NOTT-113449/2020|EPI ISL 549505|B.1.177|United Kingdom|2020-09-18	0.0006384452	Europe
Europe|hCoV-19/England/ALDP-500469/2020|EPI ISL 559099|B.1.1.4|United Kingdom|2020-06-25	Europe|hCoV-19/England/NOTT-113449/2020|EPI ISL 549505|B.1.177|United Kingdom|2020-09-18	0.0008064708	Europe
Europe|hCoV-19/Scotland/QEUH-5FBE36/2020|EPI ISL 533256|B.1.1|United Kingdom|2020-06-26	Europe|hCoV-19/England/NOTT-113449/2020|EPI ISL 549505|B.1.177|United Kingdom|2020-09-18	0.0008402195	Europe
Europe|hCoV-19/Norway/2798/2020|EPI ISL 493364|B.1.1|Norway|2020-06-26	Europe|hCoV-19/England/NOTT-113449/2020|EPI ISL 549505|B.1.177|United Kingdom|2020-09-18	0.0007393451	Europe
Europe|hCoV-19/Norway/2806/2020|EPI ISL 493371|B.1.242|Norway|2020-06-26	Europe|hCoV-19/England/NOTT-113449/2020|EPI ISL 549505|B.1.177|United Kingdom|2020-09-18	0.0005711453	Europe
Europe|hCoV-19/Norway/2800/2020|EPI ISL 493366|B.1.242|Norway|2020-06-26	Europe|hCoV-19/England/NOTT-113449/2020|EPI ISL 549505|B.1.177|United Kingdom|2020-09-18	0.0006047690	Europe
Europe|hCoV-19/North Macedonia/ChVir7907/2020|EPI ISL 492078|B.1.1|North Macedonia|2020-06-27	Europe|hCoV-19/England/NOTT-113449/2020|EPI ISL 549505|B.1.177|United Kingdom|2020-09-18	0.0006047950	Europe
Europe|hCoV-19/Spain/PV-IBV-005174/2020|EPI ISL 509653|B.1.1.1|Spain|2020-06-27	Europe|hCoV-19/England/NOTT-113449/2020|EPI ISL 549505|B.1.177|United Kingdom|2020-09-18	0.0006719910	Europe
Europe|hCoV-19/England/ALDP-9051F0/2020|EPI ISL 551365|B.1.1|United Kingdom|2020-06-27	Europe|hCoV-19/England/NOTT-113449/2020|EPI ISL 549505|B.1.177|United Kingdom|2020-09-18	0.0005711599	Europe
Europe|hCoV-19/Scotland/QEUH-5FE932/2020|EPI ISL 533236|B.40|United Kingdom|2020-06-27	Europe|hCoV-19/England/NOTT-113449/2020|EPI ISL 549505|B.1.177|United Kingdom|2020-09-18	0.0007394544	Europe
Europe|hCoV-19/England/ALDP-8D452C/2020|EPI ISL 557036|B.1.1.1|United Kingdom|2020-06-28	Europe|hCoV-19/England/NOTT-113449/2020|EPI ISL 549505|B.1.177|United Kingdom|2020-09-18	0.0008737624	Europe
Europe|hCoV-19/England/ALDP-7215D6/2020|EPI ISL 557579|B.1.1|United Kingdom|2020-06-28	Europe|hCoV-19/England/NOTT-113449/2020|EPI ISL 549505|B.1.177|United Kingdom|2020-09-18	0.0006720026	Europe
Europe|hCoV-19/Scotland/QEUH-5FFF8A/2020|EPI ISL 533237|B.1.275|United Kingdom|2020-06-28	Europe|hCoV-19/England/NOTT-113449/2020|EPI ISL 549505|B.1.177|United Kingdom|2020-09-18	0.0007729464	Europe
Europe|hCoV-19/England/ALDP-8B9FD4/2020|EPI ISL 557138|B.1.1.1|United Kingdom|2020-06-28	Europe|hCoV-19/England/NOTT-113449/2020|EPI ISL 549505|B.1.177|United Kingdom|2020-09-18	0.0006720199	Europe
Europe|hCoV-19/England/ALDP-745448/2020|EPI ISL 557551|B.1.1|United Kingdom|2020-06-29	Europe|hCoV-19/England/NOTT-113449/2020|EPI ISL 549505|B.1.177|United Kingdom|2020-09-18	0.0006047690	Europe
Europe|hCoV-19/England/ALDP-6FD6B3/2020|EPI ISL 557419|B.1.1.303|United Kingdom|2020-06-29	Europe|hCoV-19/England/NOTT-113449/2020|EPI ISL 549505|B.1.177|United Kingdom|2020-09-18	0.0007056948	Europe
Europe|hCoV-19/Norway/2813/2020|EPI ISL 493378|B.1.242|Norway|2020-06-29	Europe|hCoV-19/England/NOTT-113449/2020|EPI ISL 549505|B.1.177|United Kingdom|2020-09-18	0.0006047535	Europe
Europe|hCoV-19/England/ALDP-6FD62C/2020|EPI ISL 557482|B.1.1.4|United Kingdom|2020-06-29	Europe|hCoV-19/England/NOTT-113449/2020|EPI ISL 549505|B.1.177|United Kingdom|2020-09-18	0.0007392180	Europe
Europe|hCoV-19/England/ALDP-70847E/2020|EPI ISL 557594|B.1.1|United Kingdom|2020-06-30	Europe|hCoV-19/England/NOTT-113449/2020|EPI ISL 549505|B.1.177|United Kingdom|2020-09-18	0.0007393641	Europe
Europe|hCoV-19/England/MILK-6938B9/2020|EPI ISL 551786|B.1.1|United Kingdom|2020-06-30	Europe|hCoV-19/England/NOTT-113449/2020|EPI ISL 549505|B.1.177|United Kingdom|2020-09-18	0.0007056948	Europe
Europe|hCoV-19/England/ALDP-7091C1/2020|EPI ISL 557682|B.1.1.1|United Kingdom|2020-06-30	Europe|hCoV-19/England/NOTT-113449/2020|EPI ISL 549505|B.1.177|United Kingdom|2020-09-18	0.0007393322	Europe
Europe|hCoV-19/England/ALDP-6FD756/2020|EPI ISL 557531|B.1.1.1|United Kingdom|2020-06-30	Europe|hCoV-19/England/NOTT-113449/2020|EPI ISL 549505|B.1.177|United Kingdom|2020-09-18	0.0007392497	Europe
Europe|hCoV-19/France/IDF-8697/2020|EPI ISL 560639|B.1.1.1|France|2020-06-30	Europe|hCoV-19/England/NOTT-113449/2020|EPI ISL 549505|B.1.177|United Kingdom|2020-09-18	0.0008738224	Europe
Europe|hCoV-19/England/ALDP-6C1B5F/2020|EPI ISL 557770|B.1.1.1|United Kingdom|2020-07-01	Europe|hCoV-19/England/NOTT-113449/2020|EPI ISL 549505|B.1.177|United Kingdom|2020-09-18	0.0008737097	Europe
Europe|hCoV-19/England/ALDP-6AEB2B/2020|EPI ISL 557772|B.1.1.1|United Kingdom|2020-07-01	Europe|hCoV-19/England/NOTT-113449/2020|EPI ISL 549505|B.1.177|United Kingdom|2020-09-18	0.0008402917	Europe
Europe|hCoV-19/Sweden/20-52280/2020|EPI ISL 560983|B.1.1|Sweden|2020-07-01	Europe|hCoV-19/England/NOTT-113449/2020|EPI ISL 549505|B.1.177|United Kingdom|2020-09-18	0.0006384342	Europe
Europe|hCoV-19/England/ALDP-6B2DD3/2020|EPI ISL 557839|B.1.1|United Kingdom|2020-07-01	Europe|hCoV-19/England/NOTT-113449/2020|EPI ISL 549505|B.1.177|United Kingdom|2020-09-18	0.0005711600	Europe
Europe|hCoV-19/England/ALDP-6D9161/2020|EPI ISL 556074|B.1.1|United Kingdom|2020-07-02	Europe|hCoV-19/England/NOTT-113449/2020|EPI ISL 549505|B.1.177|United Kingdom|2020-09-18	0.0005375384	Europe
Europe|hCoV-19/England/ALDP-6D29AC/2020|EPI ISL 556228|B.1.1|United Kingdom|2020-07-02	Europe|hCoV-19/England/NOTT-113449/2020|EPI ISL 549505|B.1.177|United Kingdom|2020-09-18	0.0005375614	Europe
Europe|hCoV-19/England/ALDP-682CB1/2020|EPI ISL 551749|B.1.1.1|United Kingdom|2020-07-02	Europe|hCoV-19/England/NOTT-113449/2020|EPI ISL 549505|B.1.177|United Kingdom|2020-09-18	0.0007056039	Europe
Europe|hCoV-19/England/ALDP-6901C0/2020|EPI ISL 558043|B.1.1.1|United Kingdom|2020-07-02	Europe|hCoV-19/England/NOTT-113449/2020|EPI ISL 549505|B.1.177|United Kingdom|2020-09-18	0.0007728865	Europe
Europe|hCoV-19/England/ALDP-66613C/2020|EPI ISL 555675|B.1.1.4|United Kingdom|2020-07-03	Europe|hCoV-19/England/NOTT-113449/2020|EPI ISL 549505|B.1.177|United Kingdom|2020-09-18	0.0008401112	Europe
Europe|hCoV-19/England/ALDP-664954/2020|EPI ISL 555737|B.1.1|United Kingdom|2020-07-03	Europe|hCoV-19/England/NOTT-113449/2020|EPI ISL 549505|B.1.177|United Kingdom|2020-09-18	0.0007056523	Europe
Europe|hCoV-19/England/ALDP-65858C/2020|EPI ISL 558048|B.1.1|United Kingdom|2020-07-03	Europe|hCoV-19/England/NOTT-113449/2020|EPI ISL 549505|B.1.177|United Kingdom|2020-09-18	0.0006384178	Europe
Europe|hCoV-19/England/ALDP-662DF0/2020|EPI ISL 555624|B.1.1.4|United Kingdom|2020-07-03	Europe|hCoV-19/England/NOTT-113449/2020|EPI ISL 549505|B.1.177|United Kingdom|2020-09-18	0.0009073544	Europe
Europe|hCoV-19/England/ALDP-652045/2020|EPI ISL 558212|B.1.1|United Kingdom|2020-07-04	Europe|hCoV-19/England/NOTT-113449/2020|EPI ISL 549505|B.1.177|United Kingdom|2020-09-18	0.0006047690	Europe
Europe|hCoV-19/England/ALDP-635251/2020|EPI ISL 556196|B.1.1|United Kingdom|2020-07-04	Europe|hCoV-19/England/NOTT-113449/2020|EPI ISL 549505|B.1.177|United Kingdom|2020-09-18	0.0005039327	Europe
Europe|hCoV-19/England/ALDP-6511BC/2020|EPI ISL 558044|B.1.1|United Kingdom|2020-07-04	Europe|hCoV-19/England/NOTT-113449/2020|EPI ISL 549505|B.1.177|United Kingdom|2020-09-18	0.0006720371	Europe
Europe|hCoV-19/England/MILK-64FFB7/2020|EPI ISL 558041|B.1.36.6|United Kingdom|2020-07-04	Europe|hCoV-19/England/NOTT-113449/2020|EPI ISL 549505|B.1.177|United Kingdom|2020-09-18	0.0005711160	Europe
Europe|hCoV-19/England/MILK-619095/2020|EPI ISL 557789|B.1.1|United Kingdom|2020-07-05	Europe|hCoV-19/England/NOTT-113449/2020|EPI ISL 549505|B.1.177|United Kingdom|2020-09-18	0.0005375384	Europe
Europe|hCoV-19/Spain/MD-IBV-99007106/2020|EPI ISL 541885|B.1.1|Spain|2020-07-05	Europe|hCoV-19/England/NOTT-113449/2020|EPI ISL 549505|B.1.177|United Kingdom|2020-09-18	0.0007068286	Europe
Europe|hCoV-19/Sweden/20-52279/2020|EPI ISL 560982|B.1.1|Sweden|2020-07-05	Europe|hCoV-19/England/NOTT-113449/2020|EPI ISL 549505|B.1.177|United Kingdom|2020-09-18	0.0007728801	Europe
Europe|hCoV-19/England/MILK-62AD4F/2020|EPI ISL 557800|B.1.1|United Kingdom|2020-07-05	Europe|hCoV-19/England/NOTT-113449/2020|EPI ISL 549505|B.1.177|United Kingdom|2020-09-18	0.0005711453	Europe
Europe|hCoV-19/England/MILK-615FF6/2020|EPI ISL 557830|B.1.1|United Kingdom|2020-07-06	Europe|hCoV-19/England/NOTT-113449/2020|EPI ISL 549505|B.1.177|United Kingdom|2020-09-18	0.0006720660	Europe
Europe|hCoV-19/Hungary/MH-13211/2020|EPI ISL 526225|B.1.5|Hungary|2020-07-06	Europe|hCoV-19/England/NOTT-113449/2020|EPI ISL 549505|B.1.177|United Kingdom|2020-09-18	0.0008065195	Europe
Europe|hCoV-19/England/NORT-293853/2020|EPI ISL 499783|B.1.1.1|United Kingdom|2020-07-06	Europe|hCoV-19/England/NOTT-113449/2020|EPI ISL 549505|B.1.177|United Kingdom|2020-09-18	0.0008401619	Europe
Europe|hCoV-19/Ireland/D-NVRL-71IRL06434/2020|EPI ISL 500580|B.1.1.71|Ireland|2020-07-06	Europe|hCoV-19/England/NOTT-113449/2020|EPI ISL 549505|B.1.177|United Kingdom|2020-09-18	0.0006047794	Europe
Europe|hCoV-19/Norway/2866/2020|EPI ISL 549122|B.1.160|Norway|2020-07-07	Europe|hCoV-19/England/NOTT-113449/2020|EPI ISL 549505|B.1.177|United Kingdom|2020-09-18	0.0007392436	Europe
Europe|hCoV-19/Latvia/062/2020|EPI ISL 492997|B.1|Latvia|2020-07-07	Europe|hCoV-19/England/NOTT-113449/2020|EPI ISL 549505|B.1.177|United Kingdom|2020-09-18	0.0006047640	Europe
Europe|hCoV-19/Switzerland/AG-ETHZ-190084/2020|EPI ISL 500940|B.1.1|Switzerland|2020-07-07	Europe|hCoV-19/England/NOTT-113449/2020|EPI ISL 549505|B.1.177|United Kingdom|2020-09-18	0.0006719737	Europe
Europe|hCoV-19/Latvia/060/2020|EPI ISL 492995|B.1.1|Latvia|2020-07-07	Europe|hCoV-19/England/NOTT-113449/2020|EPI ISL 549505|B.1.177|United Kingdom|2020-09-18	0.0006383794	Europe
Europe|hCoV-19/Russia/SVE-RII-MH187S/2020|EPI ISL 560310|B.1.1.40|Russia|2020-07-08	Europe|hCoV-19/England/NOTT-113449/2020|EPI ISL 549505|B.1.177|United Kingdom|2020-09-18	0.0006720315	Europe
Europe|hCoV-19/Russia/OMS-ORINFI-3951S/2020|EPI ISL 569850|B.1.1|Russia|2020-07-08	Europe|hCoV-19/England/NOTT-113449/2020|EPI ISL 549505|B.1.177|United Kingdom|2020-09-18	0.0006383629	Europe
Europe|hCoV-19/Latvia/058/2020|EPI ISL 492993|B.1.1|Latvia|2020-07-08	Europe|hCoV-19/England/NOTT-113449/2020|EPI ISL 549505|B.1.177|United Kingdom|2020-09-18	0.0006047690	Europe
Europe|hCoV-19/North Macedonia/6497/2020|EPI ISL 516428|B.1.5|North Macedonia|2020-07-08	Europe|hCoV-19/England/NOTT-113449/2020|EPI ISL 549505|B.1.177|United Kingdom|2020-09-18	0.0006047380	Europe
Europe|hCoV-19/Spain/AN-IBV-006123/2020|EPI ISL 510452|B.1.5|Spain|2020-07-09	Europe|hCoV-19/England/NOTT-113449/2020|EPI ISL 549505|B.1.177|United Kingdom|2020-09-18	0.0006047379	Europe
Europe|hCoV-19/Latvia/086/2020|EPI ISL 501929|B.1.1|Latvia|2020-07-09	Europe|hCoV-19/England/NOTT-113449/2020|EPI ISL 549505|B.1.177|United Kingdom|2020-09-18	0.0006719910	Europe
Europe|hCoV-19/Latvia/065/2020|EPI ISL 493000|B.1.1|Latvia|2020-07-09	Europe|hCoV-19/England/NOTT-113449/2020|EPI ISL 549505|B.1.177|United Kingdom|2020-09-18	0.0006047690	Europe
Europe|hCoV-19/England/NORT-293950/2020|EPI ISL 512348|B.1.1.1|United Kingdom|2020-07-09	Europe|hCoV-19/England/NOTT-113449/2020|EPI ISL 549505|B.1.177|United Kingdom|2020-09-18	0.0007728999	Europe
Europe|hCoV-19/Russia/OMS-ORINFI-4827S/2020|EPI ISL 569806|B.1.1.163|Russia|2020-07-10	Europe|hCoV-19/England/NOTT-113449/2020|EPI ISL 549505|B.1.177|United Kingdom|2020-09-18	0.0008401760	Europe
Europe|hCoV-19/Russia/OMS-ORINFI-4828S/2020|EPI ISL 569816|B.1.1|Russia|2020-07-10	Europe|hCoV-19/England/NOTT-113449/2020|EPI ISL 549505|B.1.177|United Kingdom|2020-09-18	0.0005711453	Europe
Europe|hCoV-19/Latvia/068/2020|EPI ISL 501284|B.1.1|Latvia|2020-07-10	Europe|hCoV-19/England/NOTT-113449/2020|EPI ISL 549505|B.1.177|United Kingdom|2020-09-18	0.0006047690	Europe
Europe|hCoV-19/Wales/PHWC-169338/2020|EPI ISL 499432|B.1.1.264|United Kingdom|2020-07-10	Europe|hCoV-19/England/NOTT-113449/2020|EPI ISL 549505|B.1.177|United Kingdom|2020-09-18	0.0008738449	Europe
Europe|hCoV-19/Russia/OMS-ORINFI-4832S/2020|EPI ISL 569784|B.1.1|Russia|2020-07-11	Europe|hCoV-19/England/NOTT-113449/2020|EPI ISL 549505|B.1.177|United Kingdom|2020-09-18	0.0005375614	Europe
Europe|hCoV-19/Serbia/KV57-12-07/2020|EPI ISL 514427|B.1.1.70|Serbia|2020-07-11	Europe|hCoV-19/England/NOTT-113449/2020|EPI ISL 549505|B.1.177|United Kingdom|2020-09-18	0.0007729197	Europe
Europe|hCoV-19/Belgium/ULG-10259/2020|EPI ISL 515066|B.1.1|Belgium|2020-07-11	Europe|hCoV-19/England/NOTT-113449/2020|EPI ISL 549505|B.1.177|United Kingdom|2020-09-18	0.0005375614	Europe
Europe|hCoV-19/Norway/2877/2020|EPI ISL 500796|B.1.1.1|Norway|2020-07-11	Europe|hCoV-19/England/NOTT-113449/2020|EPI ISL 549505|B.1.177|United Kingdom|2020-09-18	0.0008065195	Europe
Europe|hCoV-19/England/MILK-839CE4/2020|EPI ISL 557305|B.1.1.1|United Kingdom|2020-07-12	Europe|hCoV-19/England/NOTT-113449/2020|EPI ISL 549505|B.1.177|United Kingdom|2020-09-18	0.0010083153	Europe
Europe|hCoV-19/England/MILK-841C9E/2020|EPI ISL 557329|B.1.1.1|United Kingdom|2020-07-12	Europe|hCoV-19/England/NOTT-113449/2020|EPI ISL 549505|B.1.177|United Kingdom|2020-09-18	0.0008401403	Europe
Europe|hCoV-19/England/MILK-8313C9/2020|EPI ISL 557291|B.1.1|United Kingdom|2020-07-12	Europe|hCoV-19/England/NOTT-113449/2020|EPI ISL 549505|B.1.177|United Kingdom|2020-09-18	0.0006047950	Europe
Europe|hCoV-19/England/QEUH-7A9F8D/2020|EPI ISL 533223|B.1.1|United Kingdom|2020-07-12	Europe|hCoV-19/England/NOTT-113449/2020|EPI ISL 549505|B.1.177|United Kingdom|2020-09-18	0.0007392625	Europe
Europe|hCoV-19/England/MILK-820C4A/2020|EPI ISL 557242|B.1.1|United Kingdom|2020-07-13	Europe|hCoV-19/England/NOTT-113449/2020|EPI ISL 549505|B.1.177|United Kingdom|2020-09-18	0.0005711698	Europe
Europe|hCoV-19/England/CAMC-944F19/2020|EPI ISL 556982|B.1.1.1|United Kingdom|2020-07-13	Europe|hCoV-19/England/NOTT-113449/2020|EPI ISL 549505|B.1.177|United Kingdom|2020-09-18	0.0006720083	Europe
Europe|hCoV-19/Sweden/20-08933/2020|EPI ISL 534225|B.1.1|Sweden|2020-07-13	Europe|hCoV-19/England/NOTT-113449/2020|EPI ISL 549505|B.1.177|United Kingdom|2020-09-18	0.0008065609	Europe
Europe|hCoV-19/England/CAMC-945F54/2020|EPI ISL 556708|B.1.1.1|United Kingdom|2020-07-13	Europe|hCoV-19/England/NOTT-113449/2020|EPI ISL 549505|B.1.177|United Kingdom|2020-09-18	0.0010083412	Europe
Europe|hCoV-19/England/CAMC-94BC84/2020|EPI ISL 556769|B.1.1.4|United Kingdom|2020-07-14	Europe|hCoV-19/England/NOTT-113449/2020|EPI ISL 549505|B.1.177|United Kingdom|2020-09-18	0.0008401689	Europe
Europe|hCoV-19/Sweden/20-08936/2020|EPI ISL 560980|B.1.1|Sweden|2020-07-14	Europe|hCoV-19/England/NOTT-113449/2020|EPI ISL 549505|B.1.177|United Kingdom|2020-09-18	0.0006720198	Europe
Europe|hCoV-19/Serbia/NP07-15-07/2020|EPI ISL 514429|B.1.1.70|Serbia|2020-07-14	Europe|hCoV-19/England/NOTT-113449/2020|EPI ISL 549505|B.1.177|United Kingdom|2020-09-18	0.0007728533	Europe
Europe|hCoV-19/England/CAMC-94BE15/2020|EPI ISL 556676|B.1|United Kingdom|2020-07-14	Europe|hCoV-19/England/NOTT-113449/2020|EPI ISL 549505|B.1.177|United Kingdom|2020-09-18	0.0007056282	Europe
Europe|hCoV-19/England/QEUH-78E777/2020|EPI ISL 533155|B.1.1.70|United Kingdom|2020-07-15	Europe|hCoV-19/England/NOTT-113449/2020|EPI ISL 549505|B.1.177|United Kingdom|2020-09-18	0.0008401473	Europe
Europe|hCoV-19/England/CAMC-945947/2020|EPI ISL 556801|B.1.1|United Kingdom|2020-07-15	Europe|hCoV-19/England/NOTT-113449/2020|EPI ISL 549505|B.1.177|United Kingdom|2020-09-18	0.0006719737	Europe
Europe|hCoV-19/England/QEUH-76D073/2020|EPI ISL 533159|B.1.1|United Kingdom|2020-07-15	Europe|hCoV-19/England/NOTT-113449/2020|EPI ISL 549505|B.1.177|United Kingdom|2020-09-18	0.0006047690	Europe
Europe|hCoV-19/Switzerland/GE-ETHZ-200067/2020|EPI ISL 510748|B.1|Switzerland|2020-07-15	Europe|hCoV-19/England/NOTT-113449/2020|EPI ISL 549505|B.1.177|United Kingdom|2020-09-18	0.0007055858	Europe
Europe|hCoV-19/England/CAMC-94881A/2020|EPI ISL 556810|B.1.1|United Kingdom|2020-07-16	Europe|hCoV-19/England/NOTT-113449/2020|EPI ISL 549505|B.1.177|United Kingdom|2020-09-18	0.0008401403	Europe
Europe|hCoV-19/England/MILK-808AF3/2020|EPI ISL 557333|B.1.1|United Kingdom|2020-07-16	Europe|hCoV-19/England/NOTT-113449/2020|EPI ISL 549505|B.1.177|United Kingdom|2020-09-18	0.0007392816	Europe
Europe|hCoV-19/England/MILK-83B7B4/2020|EPI ISL 557343|B.1.275|United Kingdom|2020-07-16	Europe|hCoV-19/England/NOTT-113449/2020|EPI ISL 549505|B.1.177|United Kingdom|2020-09-18	0.0006048004	Europe
Europe|hCoV-19/England/QEUH-7631F2/2020|EPI ISL 532993|B.1.1.1|United Kingdom|2020-07-17	Europe|hCoV-19/England/NOTT-113449/2020|EPI ISL 549505|B.1.177|United Kingdom|2020-09-18	0.0008065402	Europe
Europe|hCoV-19/Scotland/QEUH-87C2F2/2020|EPI ISL 532705|B.1.1|United Kingdom|2020-07-17	Europe|hCoV-19/England/NOTT-113449/2020|EPI ISL 549505|B.1.177|United Kingdom|2020-09-18	0.0007728999	Europe
Europe|hCoV-19/Russia/SVE-RII-MH198S/2020|EPI ISL 560312|B.1.1|Russia|2020-07-17	Europe|hCoV-19/England/NOTT-113449/2020|EPI ISL 549505|B.1.177|United Kingdom|2020-09-18	0.0006047795	Europe
Europe|hCoV-19/Russia/SVE-RII-MH202S/2020|EPI ISL 560315|B.1.1|Russia|2020-07-17	Europe|hCoV-19/England/NOTT-113449/2020|EPI ISL 549505|B.1.177|United Kingdom|2020-09-18	0.0008065401	Europe
Europe|hCoV-19/England/MILK-82B571/2020|EPI ISL 557341|B.1.177|United Kingdom|2020-07-18	Europe|hCoV-19/England/NOTT-113449/2020|EPI ISL 549505|B.1.177|United Kingdom|2020-09-18	0.0001343242	Europe
Europe|hCoV-19/Norway/2900/2020|EPI ISL 549169|B.1.1|Norway|2020-07-18	Europe|hCoV-19/England/NOTT-113449/2020|EPI ISL 549505|B.1.177|United Kingdom|2020-09-18	0.0007055857	Europe
Europe|hCoV-19/Montenegro/ChVir-1800902002/2020|EPI ISL 516928|B.1.1.70|Montenegro|2020-07-18	Europe|hCoV-19/England/NOTT-113449/2020|EPI ISL 549505|B.1.177|United Kingdom|2020-09-18	0.0008401258	Europe
Europe|hCoV-19/England/MILK-856197/2020|EPI ISL 557331|B.1.1|United Kingdom|2020-07-18	Europe|hCoV-19/England/NOTT-113449/2020|EPI ISL 549505|B.1.177|United Kingdom|2020-09-18	0.0007393005	Europe
Europe|hCoV-19/England/MILK-87B6F7/2020|EPI ISL 557241|B.1.1.1|United Kingdom|2020-07-19	Europe|hCoV-19/England/NOTT-113449/2020|EPI ISL 549505|B.1.177|United Kingdom|2020-09-18	0.0007729446	Europe
Europe|hCoV-19/Scotland/QEUH-89D1C1/2020|EPI ISL 532659|B.1.1|United Kingdom|2020-07-19	Europe|hCoV-19/England/NOTT-113449/2020|EPI ISL 549505|B.1.177|United Kingdom|2020-09-18	0.0008065194	Europe
Europe|hCoV-19/England/CAMC-949C68/2020|EPI ISL 556750|B.1.1.1|United Kingdom|2020-07-19	Europe|hCoV-19/England/NOTT-113449/2020|EPI ISL 549505|B.1.177|United Kingdom|2020-09-18	0.0009073468	Europe
Europe|hCoV-19/Belgium/ULG-10268/2020|EPI ISL 515075|B.1.1|Belgium|2020-07-19	Europe|hCoV-19/England/NOTT-113449/2020|EPI ISL 549505|B.1.177|United Kingdom|2020-09-18	0.0006720603	Europe
Europe|hCoV-19/England/LIVE-A93C4/2020|EPI ISL 526371|B.1.5|United Kingdom|2020-07-20	Europe|hCoV-19/England/NOTT-113449/2020|EPI ISL 549505|B.1.177|United Kingdom|2020-09-18	0.0004366952	Europe
Europe|hCoV-19/Italy/APU-UniMI-123PT/2020|EPI ISL 525554|B.1.5|Italy|2020-07-20	Europe|hCoV-19/England/NOTT-113449/2020|EPI ISL 549505|B.1.177|United Kingdom|2020-09-18	0.0005711061	Europe
Europe|hCoV-19/England/MILK-875DCB/2020|EPI ISL 557350|B.1.1.10|United Kingdom|2020-07-20	Europe|hCoV-19/England/NOTT-113449/2020|EPI ISL 549505|B.1.177|United Kingdom|2020-09-18	0.0007392688	Europe
Europe|hCoV-19/England/CAMC-949679/2020|EPI ISL 556930|B.1.1|United Kingdom|2020-07-20	Europe|hCoV-19/England/NOTT-113449/2020|EPI ISL 549505|B.1.177|United Kingdom|2020-09-18	0.0007393769	Europe
Europe|hCoV-19/England/CAMC-9481B5/2020|EPI ISL 556952|B.1.1.1|United Kingdom|2020-07-21	Europe|hCoV-19/England/NOTT-113449/2020|EPI ISL 549505|B.1.177|United Kingdom|2020-09-18	0.0008065609	Europe
Europe|hCoV-19/England/QEUH-7F000C/2020|EPI ISL 532882|B.1.1.1|United Kingdom|2020-07-21	Europe|hCoV-19/England/NOTT-113449/2020|EPI ISL 549505|B.1.177|United Kingdom|2020-09-18	0.0008065402	Europe
Europe|hCoV-19/England/QEUH-7F9C78/2020|EPI ISL 532877|B.1.1.1|United Kingdom|2020-07-21	Europe|hCoV-19/England/NOTT-113449/2020|EPI ISL 549505|B.1.177|United Kingdom|2020-09-18	0.0007728999	Europe
Europe|hCoV-19/Spain/MD-IBV-99007113/2020|EPI ISL 541887|B.1.177|Spain|2020-07-21	Europe|hCoV-19/England/NOTT-113449/2020|EPI ISL 549505|B.1.177|United Kingdom|2020-09-18	0.0003022709	Europe
Europe|hCoV-19/Russia/SVE-RII-MH210S/2020|EPI ISL 560316|B.1.1|Russia|2020-07-22	Europe|hCoV-19/England/NOTT-113449/2020|EPI ISL 549505|B.1.177|United Kingdom|2020-09-18	0.0005711845	Europe
Europe|hCoV-19/England/ALDP-97DCC5/2020|EPI ISL 526330|B.1.1.1|United Kingdom|2020-07-22	Europe|hCoV-19/England/NOTT-113449/2020|EPI ISL 549505|B.1.177|United Kingdom|2020-09-18	0.0007392180	Europe
Europe|hCoV-19/Russia/OMS-ORINFI-8499S/2020|EPI ISL 569847|B.1.1.163|Russia|2020-07-22	Europe|hCoV-19/England/NOTT-113449/2020|EPI ISL 549505|B.1.177|United Kingdom|2020-09-18	0.0008401112	Europe
Europe|hCoV-19/Russia/OMS-ORINFI-8474S/2020|EPI ISL 569839|B.1.1.163|Russia|2020-07-22	Europe|hCoV-19/England/NOTT-113449/2020|EPI ISL 549505|B.1.177|United Kingdom|2020-09-18	0.0008737996	Europe
Europe|hCoV-19/England/CAMC-941635/2020|EPI ISL 556825|B.1.1.1|United Kingdom|2020-07-23	Europe|hCoV-19/England/NOTT-113449/2020|EPI ISL 549505|B.1.177|United Kingdom|2020-09-18	0.0008064848	Europe
Europe|hCoV-19/England/QEUH-7D2923/2020|EPI ISL 532855|B.1.1.4|United Kingdom|2020-07-23	Europe|hCoV-19/England/NOTT-113449/2020|EPI ISL 549505|B.1.177|United Kingdom|2020-09-18	0.0008401112	Europe
Europe|hCoV-19/England/CAMC-9425EC/2020|EPI ISL 556874|B.1|United Kingdom|2020-07-23	Europe|hCoV-19/England/NOTT-113449/2020|EPI ISL 549505|B.1.177|United Kingdom|2020-09-18	0.0008065333	Europe
Europe|hCoV-19/England/QEUH-8AFCE9/2020|EPI ISL 532679|B.1.1.1|United Kingdom|2020-07-23	Europe|hCoV-19/England/NOTT-113449/2020|EPI ISL 549505|B.1.177|United Kingdom|2020-09-18	0.0007728999	Europe
Europe|hCoV-19/England/CAMC-942054/2020|EPI ISL 556890|B.1.1|United Kingdom|2020-07-24	Europe|hCoV-19/England/NOTT-113449/2020|EPI ISL 549505|B.1.177|United Kingdom|2020-09-18	0.0005375384	Europe
Europe|hCoV-19/Belgium/ULG-10310/2020|EPI ISL 540477|B.1.1.198|Belgium|2020-07-24	Europe|hCoV-19/England/NOTT-113449/2020|EPI ISL 549505|B.1.177|United Kingdom|2020-09-18	0.0007728800	Europe
Europe|hCoV-19/England/MILK-977645/2020|EPI ISL 550504|B.1|United Kingdom|2020-07-24	Europe|hCoV-19/England/NOTT-113449/2020|EPI ISL 549505|B.1.177|United Kingdom|2020-09-18	0.0005711306	Europe
Europe|hCoV-19/England/MILK-977566/2020|EPI ISL 550435|B.1.177|United Kingdom|2020-07-24	Europe|hCoV-19/England/NOTT-113449/2020|EPI ISL 549505|B.1.177|United Kingdom|2020-09-18	0.0001679084	Europe
Europe|hCoV-19/England/ALDP-97DEDE/2020|EPI ISL 529529|B.1.1.1|United Kingdom|2020-07-25	Europe|hCoV-19/England/NOTT-113449/2020|EPI ISL 549505|B.1.177|United Kingdom|2020-09-18	0.0007392180	Europe
Europe|hCoV-19/England/CAMC-941A75/2020|EPI ISL 556855|B.1.177|United Kingdom|2020-07-25	Europe|hCoV-19/England/NOTT-113449/2020|EPI ISL 549505|B.1.177|United Kingdom|2020-09-18	0.0002014939	Europe
Europe|hCoV-19/England/QEUH-885FE0/2020|EPI ISL 532722|B.1.1|United Kingdom|2020-07-25	Europe|hCoV-19/England/NOTT-113449/2020|EPI ISL 549505|B.1.177|United Kingdom|2020-09-18	0.0005712274	Europe
Europe|hCoV-19/England/CAMC-948CC3/2020|EPI ISL 556022|B.1.1|United Kingdom|2020-07-25	Europe|hCoV-19/England/NOTT-113449/2020|EPI ISL 549505|B.1.177|United Kingdom|2020-09-18	0.0007729995	Europe
Europe|hCoV-19/France/BRE-8932/2020|EPI ISL 560600|B.1.5|France|2020-07-26	Europe|hCoV-19/England/NOTT-113449/2020|EPI ISL 549505|B.1.177|United Kingdom|2020-09-18	0.0005038981	Europe
Europe|hCoV-19/England/QEUH-87DD1E/2020|EPI ISL 532760|B.1.1.1|United Kingdom|2020-07-26	Europe|hCoV-19/England/NOTT-113449/2020|EPI ISL 549505|B.1.177|United Kingdom|2020-09-18	0.0009410914	Europe
Europe|hCoV-19/Northern Ireland/QEUH-8802BF/2020|EPI ISL 532676|B.1.177|United Kingdom|2020-07-26	Europe|hCoV-19/England/NOTT-113449/2020|EPI ISL 549505|B.1.177|United Kingdom|2020-09-18	0.0001679084	Europe
Europe|hCoV-19/England/QEUH-87DB41/2020|EPI ISL 532681|B.1.1.1|United Kingdom|2020-07-26	Europe|hCoV-19/England/NOTT-113449/2020|EPI ISL 549505|B.1.177|United Kingdom|2020-09-18	0.0008065402	Europe
Europe|hCoV-19/Belgium/ULG-10320/2020|EPI ISL 540487|B.1.1.198|Belgium|2020-07-27	Europe|hCoV-19/England/NOTT-113449/2020|EPI ISL 549505|B.1.177|United Kingdom|2020-09-18	0.0008401403	Europe
Europe|hCoV-19/England/QEUH-8928F4/2020|EPI ISL 532764|B.1.1.1|United Kingdom|2020-07-27	Europe|hCoV-19/England/NOTT-113449/2020|EPI ISL 549505|B.1.177|United Kingdom|2020-09-18	0.0009074324	Europe
Europe|hCoV-19/England/QEUH-894AED/2020|EPI ISL 532754|B.1.1.1|United Kingdom|2020-07-27	Europe|hCoV-19/England/NOTT-113449/2020|EPI ISL 549505|B.1.177|United Kingdom|2020-09-18	0.0009073468	Europe
Europe|hCoV-19/England/CAMC-94A1FF/2020|EPI ISL 555976|B.1.1.1|United Kingdom|2020-07-27	Europe|hCoV-19/England/NOTT-113449/2020|EPI ISL 549505|B.1.177|United Kingdom|2020-09-18	0.0009074324	Europe
Europe|hCoV-19/France/BRE-8934/2020|EPI ISL 560602|B.1.1.1|France|2020-07-28	Europe|hCoV-19/England/NOTT-113449/2020|EPI ISL 549505|B.1.177|United Kingdom|2020-09-18	0.0008401258	Europe
Europe|hCoV-19/England/QEUH-8865ED/2020|EPI ISL 532708|B.1.1|United Kingdom|2020-07-28	Europe|hCoV-19/England/NOTT-113449/2020|EPI ISL 549505|B.1.177|United Kingdom|2020-09-18	0.0008065521	Europe
Europe|hCoV-19/England/ALDP-987E3B/2020|EPI ISL 529583|B.1.1.1|United Kingdom|2020-07-28	Europe|hCoV-19/England/NOTT-113449/2020|EPI ISL 549505|B.1.177|United Kingdom|2020-09-18	0.0007392180	Europe
Europe|hCoV-19/Sweden/20-52462/2020|EPI ISL 534247|B.1.1|Sweden|2020-07-28	Europe|hCoV-19/England/NOTT-113449/2020|EPI ISL 549505|B.1.177|United Kingdom|2020-09-18	0.0006047690	Europe
Europe|hCoV-19/Norway/2958/2020|EPI ISL 549070|B.1.1|Norway|2020-07-29	Europe|hCoV-19/England/NOTT-113449/2020|EPI ISL 549505|B.1.177|United Kingdom|2020-09-18	0.0006047795	Europe
Europe|hCoV-19/France/BRE-8937/2020|EPI ISL 560605|B.1.160|France|2020-07-29	Europe|hCoV-19/England/NOTT-113449/2020|EPI ISL 549505|B.1.177|United Kingdom|2020-09-18	0.0009411723	Europe
Europe|hCoV-19/Belgium/ULG-10322/2020|EPI ISL 540489|B.1.177.19|Belgium|2020-07-29	Europe|hCoV-19/England/NOTT-113449/2020|EPI ISL 549505|B.1.177|United Kingdom|2020-09-18	0.0002015025	Europe
Europe|hCoV-19/France/BRE-8938/2020|EPI ISL 560606|B.1.160|France|2020-07-29	Europe|hCoV-19/England/NOTT-113449/2020|EPI ISL 549505|B.1.177|United Kingdom|2020-09-18	0.0007392943	Europe
Europe|hCoV-19/Belgium/ULG-10341/2020|EPI ISL 540508|B.1|Belgium|2020-07-30	Europe|hCoV-19/England/NOTT-113449/2020|EPI ISL 549505|B.1.177|United Kingdom|2020-09-18	0.0007056464	Europe
Europe|hCoV-19/Norway/2960/2020|EPI ISL 549089|B.1.242|Norway|2020-07-30	Europe|hCoV-19/England/NOTT-113449/2020|EPI ISL 549505|B.1.177|United Kingdom|2020-09-18	0.0006720198	Europe
Europe|hCoV-19/England/QEUH-9433E1/2020|EPI ISL 532576|B.1.1.1|United Kingdom|2020-07-30	Europe|hCoV-19/England/NOTT-113449/2020|EPI ISL 549505|B.1.177|United Kingdom|2020-09-18	0.0009073311	Europe
Europe|hCoV-19/England/QEUH-961D1C/2020|EPI ISL 537070|B.1.1.1|United Kingdom|2020-07-30	Europe|hCoV-19/England/NOTT-113449/2020|EPI ISL 549505|B.1.177|United Kingdom|2020-09-18	0.0008737473	Europe
Europe|hCoV-19/England/QEUH-961990/2020|EPI ISL 537103|B.1.1.1|United Kingdom|2020-07-31	Europe|hCoV-19/England/NOTT-113449/2020|EPI ISL 549505|B.1.177|United Kingdom|2020-09-18	0.0007392180	Europe
Europe|hCoV-19/Netherlands/UT-RIVM-10154/2020|EPI ISL 547541|B.1.22|Netherlands|2020-07-31	Europe|hCoV-19/England/NOTT-113449/2020|EPI ISL 549505|B.1.177|United Kingdom|2020-09-18	0.0008738150	Europe
Europe|hCoV-19/England/QEUH-9609EC/2020|EPI ISL 532065|B.1.1.303|United Kingdom|2020-07-31	Europe|hCoV-19/England/NOTT-113449/2020|EPI ISL 549505|B.1.177|United Kingdom|2020-09-18	0.0007393133	Europe
Europe|hCoV-19/England/MILK-9785CF/2020|EPI ISL 526421|B.1.1|United Kingdom|2020-07-31	Europe|hCoV-19/England/NOTT-113449/2020|EPI ISL 549505|B.1.177|United Kingdom|2020-09-18	0.0007393196	Europe
Europe|hCoV-19/Ireland/D-NVRL-71IRL96183/2020|EPI ISL 525373|B.1.177|Ireland|2020-08-01	Europe|hCoV-19/England/NOTT-113449/2020|EPI ISL 549505|B.1.177|United Kingdom|2020-09-18	0.0003695133	Europe
Europe|hCoV-19/England/QEUH-961611/2020|EPI ISL 537116|B.1.1|United Kingdom|2020-08-01	Europe|hCoV-19/England/NOTT-113449/2020|EPI ISL 549505|B.1.177|United Kingdom|2020-09-18	0.0005711944	Europe
Europe|hCoV-19/Scotland/QEUH-9439A3/2020|EPI ISL 532563|B.1.177|United Kingdom|2020-08-01	Europe|hCoV-19/England/NOTT-113449/2020|EPI ISL 549505|B.1.177|United Kingdom|2020-09-18	0.0001679084	Europe
Europe|hCoV-19/Norway/2975/2020|EPI ISL 549101|B.1.1.70|Norway|2020-08-01	Europe|hCoV-19/England/NOTT-113449/2020|EPI ISL 549505|B.1.177|United Kingdom|2020-09-18	0.0009075338	Europe
Europe|hCoV-19/England/QEUH-960339/2020|EPI ISL 531959|B.1.1.1|United Kingdom|2020-08-02	Europe|hCoV-19/England/NOTT-113449/2020|EPI ISL 549505|B.1.177|United Kingdom|2020-09-18	0.0007056523	Europe
Europe|hCoV-19/Norway/3002/2020|EPI ISL 549066|B.1.177|Norway|2020-08-02	Europe|hCoV-19/England/NOTT-113449/2020|EPI ISL 549505|B.1.177|United Kingdom|2020-09-18	0.0002686802	Europe
Europe|hCoV-19/England/QEUH-95FB08/2020|EPI ISL 532366|B.1.1.198|United Kingdom|2020-08-02	Europe|hCoV-19/England/NOTT-113449/2020|EPI ISL 549505|B.1.177|United Kingdom|2020-09-18	0.0009074795	Europe
Europe|hCoV-19/England/QEUH-95FB17/2020|EPI ISL 532295|B.1.1.67|United Kingdom|2020-08-02	Europe|hCoV-19/England/NOTT-113449/2020|EPI ISL 549505|B.1.177|United Kingdom|2020-09-18	0.0006383793	Europe
Europe|hCoV-19/England/QEUH-960524/2020|EPI ISL 532047|B.1.1.307|United Kingdom|2020-08-03	Europe|hCoV-19/England/NOTT-113449/2020|EPI ISL 549505|B.1.177|United Kingdom|2020-09-18	0.0006048315	Europe
Europe|hCoV-19/England/QEUH-9605E8/2020|EPI ISL 531950|B.1.1|United Kingdom|2020-08-03	Europe|hCoV-19/England/NOTT-113449/2020|EPI ISL 549505|B.1.177|United Kingdom|2020-09-18	0.0007729330	Europe
Europe|hCoV-19/England/QEUH-9608EF/2020|EPI ISL 532075|B.1.1.1|United Kingdom|2020-08-03	Europe|hCoV-19/England/NOTT-113449/2020|EPI ISL 549505|B.1.177|United Kingdom|2020-09-18	0.0008401042	Europe
Europe|hCoV-19/England/QEUH-9612B3/2020|EPI ISL 532009|B.1.1|United Kingdom|2020-08-03	Europe|hCoV-19/England/NOTT-113449/2020|EPI ISL 549505|B.1.177|United Kingdom|2020-09-18	0.0006047795	Europe
Europe|hCoV-19/Norway/3104/2020|EPI ISL 549128|B.1.1.219|Norway|2020-08-04	Europe|hCoV-19/England/NOTT-113449/2020|EPI ISL 549505|B.1.177|United Kingdom|2020-09-18	0.0007730194	Europe
Europe|hCoV-19/England/QEUH-960B5F/2020|EPI ISL 532066|B.1.1|United Kingdom|2020-08-04	Europe|hCoV-19/England/NOTT-113449/2020|EPI ISL 549505|B.1.177|United Kingdom|2020-09-18	0.0007393769	Europe
Europe|hCoV-19/Norway/3015/2020|EPI ISL 549074|B.1.177.14|Norway|2020-08-04	Europe|hCoV-19/England/NOTT-113449/2020|EPI ISL 549505|B.1.177|United Kingdom|2020-09-18	0.0003022709	Europe
Europe|hCoV-19/England/QEUH-9610E6/2020|EPI ISL 532096|B.1.1.1|United Kingdom|2020-08-04	Europe|hCoV-19/England/NOTT-113449/2020|EPI ISL 549505|B.1.177|United Kingdom|2020-09-18	0.0007392180	Europe
Europe|hCoV-19/Scotland/QEUH-960F35/2020|EPI ISL 531978|B.1.1|United Kingdom|2020-08-05	Europe|hCoV-19/England/NOTT-113449/2020|EPI ISL 549505|B.1.177|United Kingdom|2020-09-18	0.0008737624	Europe
Europe|hCoV-19/England/QEUH-960375/2020|EPI ISL 532114|B.1.1.1|United Kingdom|2020-08-05	Europe|hCoV-19/England/NOTT-113449/2020|EPI ISL 549505|B.1.177|United Kingdom|2020-09-18	0.0007056523	Europe
Europe|hCoV-19/Norway/3110/2020|EPI ISL 549133|B.1.177.14|Norway|2020-08-05	Europe|hCoV-19/England/NOTT-113449/2020|EPI ISL 549505|B.1.177|United Kingdom|2020-09-18	0.0003022839	Europe
Europe|hCoV-19/England/QEUH-95FC41/2020|EPI ISL 532449|B.1.1.67|United Kingdom|2020-08-05	Europe|hCoV-19/England/NOTT-113449/2020|EPI ISL 549505|B.1.177|United Kingdom|2020-09-18	0.0006383957	Europe
Europe|hCoV-19/England/QEUH-95F77D/2020|EPI ISL 532395|B.1.1.1|United Kingdom|2020-08-06	Europe|hCoV-19/England/NOTT-113449/2020|EPI ISL 549505|B.1.177|United Kingdom|2020-09-18	0.0011094190	Europe
Europe|hCoV-19/England/QEUH-95F5FB/2020|EPI ISL 532343|B.1.1|United Kingdom|2020-08-06	Europe|hCoV-19/England/NOTT-113449/2020|EPI ISL 549505|B.1.177|United Kingdom|2020-09-18	0.0005711698	Europe
Europe|hCoV-19/England/QEUH-961505/2020|EPI ISL 537051|B.1.1.307|United Kingdom|2020-08-06	Europe|hCoV-19/England/NOTT-113449/2020|EPI ISL 549505|B.1.177|United Kingdom|2020-09-18	0.0006048315	Europe
Europe|hCoV-19/England/QEUH-95F072/2020|EPI ISL 532521|B.1.1.70|United Kingdom|2020-08-06	Europe|hCoV-19/England/NOTT-113449/2020|EPI ISL 549505|B.1.177|United Kingdom|2020-09-18	0.0008401618	Europe
Europe|hCoV-19/Scotland/QEUH-95E18F/2020|EPI ISL 534431|B.1.1|United Kingdom|2020-08-07	Europe|hCoV-19/England/NOTT-113449/2020|EPI ISL 549505|B.1.177|United Kingdom|2020-09-18	0.0006720083	Europe
Europe|hCoV-19/England/QEUH-95F24F/2020|EPI ISL 532466|B.1.1.70|United Kingdom|2020-08-07	Europe|hCoV-19/England/NOTT-113449/2020|EPI ISL 549505|B.1.177|United Kingdom|2020-09-18	0.0008065748	Europe
Europe|hCoV-19/Scotland/QEUH-95E6F9/2020|EPI ISL 532538|B.1.1.67|United Kingdom|2020-08-07	Europe|hCoV-19/England/NOTT-113449/2020|EPI ISL 549505|B.1.177|United Kingdom|2020-09-18	0.0006047950	Europe
Europe|hCoV-19/England/QEUH-95F0CD/2020|EPI ISL 532344|B.1.258|United Kingdom|2020-08-07	Europe|hCoV-19/England/NOTT-113449/2020|EPI ISL 549505|B.1.177|United Kingdom|2020-09-18	0.0008401547	Europe
Europe|hCoV-19/England/ALDP-981666/2020|EPI ISL 529546|B.1.1.1|United Kingdom|2020-08-08	Europe|hCoV-19/England/NOTT-113449/2020|EPI ISL 549505|B.1.177|United Kingdom|2020-09-18	0.0008064848	Europe
Europe|hCoV-19/Russia/SVE-RII-MH231S/2020|EPI ISL 560317|B.1.1|Russia|2020-08-08	Europe|hCoV-19/England/NOTT-113449/2020|EPI ISL 549505|B.1.177|United Kingdom|2020-09-18	0.0007055857	Europe
Europe|hCoV-19/Norway/3139/2020|EPI ISL 549162|B.1.177.14|Norway|2020-08-08	Europe|hCoV-19/England/NOTT-113449/2020|EPI ISL 549505|B.1.177|United Kingdom|2020-09-18	0.0003358773	Europe
Europe|hCoV-19/England/QEUH-95E0DD/2020|EPI ISL 537006|B.1.1.1|United Kingdom|2020-08-08	Europe|hCoV-19/England/NOTT-113449/2020|EPI ISL 549505|B.1.177|United Kingdom|2020-09-18	0.0008064848	Europe
Europe|hCoV-19/Northern Ireland/QEUH-95E9D2/2020|EPI ISL 532397|B.1.1|United Kingdom|2020-08-09	Europe|hCoV-19/England/NOTT-113449/2020|EPI ISL 549505|B.1.177|United Kingdom|2020-09-18	0.0005711944	Europe
Europe|hCoV-19/England/ALDP-982B93/2020|EPI ISL 552540|B.1.1.307|United Kingdom|2020-08-09	Europe|hCoV-19/England/NOTT-113449/2020|EPI ISL 549505|B.1.177|United Kingdom|2020-09-18	0.0006048315	Europe
Europe|hCoV-19/England/ALDP-982A3C/2020|EPI ISL 552516|B.1.1.303|United Kingdom|2020-08-09	Europe|hCoV-19/England/NOTT-113449/2020|EPI ISL 549505|B.1.177|United Kingdom|2020-09-18	0.0008065956	Europe
Europe|hCoV-19/Sweden/20-08947/2020|EPI ISL 534230|B.1.1|Sweden|2020-08-09	Europe|hCoV-19/England/NOTT-113449/2020|EPI ISL 549505|B.1.177|United Kingdom|2020-09-18	0.0007729132	Europe
Europe|hCoV-19/England/QEUH-95E41D/2020|EPI ISL 537014|B.1.1.1|United Kingdom|2020-08-10	Europe|hCoV-19/England/NOTT-113449/2020|EPI ISL 549505|B.1.177|United Kingdom|2020-09-18	0.0008737624	Europe
Europe|hCoV-19/England/QEUH-95E4D1/2020|EPI ISL 537048|B.1.1.189|United Kingdom|2020-08-10	Europe|hCoV-19/England/NOTT-113449/2020|EPI ISL 549505|B.1.177|United Kingdom|2020-09-18	0.0007729132	Europe
Europe|hCoV-19/England/QEUH-96A047/2020|EPI ISL 530819|B.1.1|United Kingdom|2020-08-10	Europe|hCoV-19/England/NOTT-113449/2020|EPI ISL 549505|B.1.177|United Kingdom|2020-09-18	0.0006047950	Europe
Europe|hCoV-19/England/ALDP-981F10/2020|EPI ISL 552724|B.1|United Kingdom|2020-08-10	Europe|hCoV-19/England/NOTT-113449/2020|EPI ISL 549505|B.1.177|United Kingdom|2020-09-18	0.0009074795	Europe
Europe|hCoV-19/England/QEUH-9653F8/2020|EPI ISL 531009|B.1.1.1|United Kingdom|2020-08-11	Europe|hCoV-19/England/NOTT-113449/2020|EPI ISL 549505|B.1.177|United Kingdom|2020-09-18	0.0008401112	Europe
Europe|hCoV-19/England/QEUH-9629EA/2020|EPI ISL 531669|B.1.1.1|United Kingdom|2020-08-11	Europe|hCoV-19/England/NOTT-113449/2020|EPI ISL 549505|B.1.177|United Kingdom|2020-09-18	0.0007728334	Europe
Europe|hCoV-19/England/QEUH-964DFB/2020|EPI ISL 531016|B.1.1.67|United Kingdom|2020-08-11	Europe|hCoV-19/England/NOTT-113449/2020|EPI ISL 549505|B.1.177|United Kingdom|2020-09-18	0.0005711600	Europe
Europe|hCoV-19/England/QEUH-964C76/2020|EPI ISL 531035|B.1.177|United Kingdom|2020-08-11	Europe|hCoV-19/England/NOTT-113449/2020|EPI ISL 549505|B.1.177|United Kingdom|2020-09-18	0.0003022787	Europe
Europe|hCoV-19/Wales/QEUH-969488/2020|EPI ISL 531210|B.1.177|United Kingdom|2020-08-12	Europe|hCoV-19/England/NOTT-113449/2020|EPI ISL 549505|B.1.177|United Kingdom|2020-09-18	0.0003022839	Europe
Europe|hCoV-19/England/QEUH-9656A4/2020|EPI ISL 531062|B.1.1.1|United Kingdom|2020-08-12	Europe|hCoV-19/England/NOTT-113449/2020|EPI ISL 549505|B.1.177|United Kingdom|2020-09-18	0.0009074091	Europe
Europe|hCoV-19/England/QEUH-964265/2020|EPI ISL 536908|B.1.1.1|United Kingdom|2020-08-12	Europe|hCoV-19/England/NOTT-113449/2020|EPI ISL 549505|B.1.177|United Kingdom|2020-09-18	0.0008401764	Europe
Europe|hCoV-19/England/QEUH-96A733/2020|EPI ISL 531540|B.1.258|United Kingdom|2020-08-12	Europe|hCoV-19/England/NOTT-113449/2020|EPI ISL 549505|B.1.177|United Kingdom|2020-09-18	0.0008403964	Europe
Europe|hCoV-19/England/QEUH-96C494/2020|EPI ISL 530854|B.1.1.189|United Kingdom|2020-08-13	Europe|hCoV-19/England/NOTT-113449/2020|EPI ISL 549505|B.1.177|United Kingdom|2020-09-18	0.0007729132	Europe
Europe|hCoV-19/Scotland/QEUH-964AC7/2020|EPI ISL 530986|B.1.1.44|United Kingdom|2020-08-13	Europe|hCoV-19/England/NOTT-113449/2020|EPI ISL 549505|B.1.177|United Kingdom|2020-09-18	0.0007393195	Europe
Europe|hCoV-19/Ireland/MH-NVRL-72IRL21078/2020|EPI ISL 528482|B.1.177|Ireland|2020-08-13	Europe|hCoV-19/England/NOTT-113449/2020|EPI ISL 549505|B.1.177|United Kingdom|2020-09-18	0.0000671567	Europe
Europe|hCoV-19/England/QEUH-96A2D8/2020|EPI ISL 536940|B.1.177|United Kingdom|2020-08-13	Europe|hCoV-19/England/NOTT-113449/2020|EPI ISL 549505|B.1.177|United Kingdom|2020-09-18	0.0002686871	Europe
Europe|hCoV-19/England/QEUH-96AEA7/2020|EPI ISL 531273|B.1|United Kingdom|2020-08-14	Europe|hCoV-19/England/NOTT-113449/2020|EPI ISL 549505|B.1.177|United Kingdom|2020-09-18	0.0008738526	Europe
Europe|hCoV-19/England/QEUH-96AF0E/2020|EPI ISL 531392|B.1|United Kingdom|2020-08-14	Europe|hCoV-19/England/NOTT-113449/2020|EPI ISL 549505|B.1.177|United Kingdom|2020-09-18	0.0008402271	Europe
Europe|hCoV-19/England/QEUH-96B477/2020|EPI ISL 531356|B.1.1|United Kingdom|2020-08-14	Europe|hCoV-19/England/NOTT-113449/2020|EPI ISL 549505|B.1.177|United Kingdom|2020-09-18	0.0005711943	Europe
Europe|hCoV-19/England/QEUH-96BB45/2020|EPI ISL 531381|B.1.1.1|United Kingdom|2020-08-14	Europe|hCoV-19/England/NOTT-113449/2020|EPI ISL 549505|B.1.177|United Kingdom|2020-09-18	0.0007394168	Europe
Europe|hCoV-19/Northern Ireland/QEUH-96AF95/2020|EPI ISL 531409|B.1.177|United Kingdom|2020-08-15	Europe|hCoV-19/England/NOTT-113449/2020|EPI ISL 549505|B.1.177|United Kingdom|2020-09-18	0.0001007412	Europe
Europe|hCoV-19/Scotland/QEUH-969FF0/2020|EPI ISL 534390|B.1.1.44|United Kingdom|2020-08-15	Europe|hCoV-19/England/NOTT-113449/2020|EPI ISL 549505|B.1.177|United Kingdom|2020-09-18	0.0008739048	Europe
Europe|hCoV-19/Scotland/QEUH-96A3A8/2020|EPI ISL 534374|B.1|United Kingdom|2020-08-15	Europe|hCoV-19/England/NOTT-113449/2020|EPI ISL 549505|B.1.177|United Kingdom|2020-09-18	0.0008738902	Europe
Europe|hCoV-19/England/QEUH-96F7F2/2020|EPI ISL 540244|B.1.1.70|United Kingdom|2020-08-15	Europe|hCoV-19/England/NOTT-113449/2020|EPI ISL 549505|B.1.177|United Kingdom|2020-09-18	0.0008066095	Europe
Europe|hCoV-19/England/MILK-970BE3/2020|EPI ISL 553225|B.1.258|United Kingdom|2020-08-16	Europe|hCoV-19/England/NOTT-113449/2020|EPI ISL 549505|B.1.177|United Kingdom|2020-09-18	0.0009413378	Europe
Europe|hCoV-19/England/QEUH-96F464/2020|EPI ISL 530491|B.1.258|United Kingdom|2020-08-16	Europe|hCoV-19/England/NOTT-113449/2020|EPI ISL 549505|B.1.177|United Kingdom|2020-09-18	0.0009077015	Europe
Europe|hCoV-19/England/MILK-9710D4/2020|EPI ISL 553043|B.1.177|United Kingdom|2020-08-16	Europe|hCoV-19/England/NOTT-113449/2020|EPI ISL 549505|B.1.177|United Kingdom|2020-09-18	0.0002350907	Europe
Europe|hCoV-19/England/QEUH-96F482/2020|EPI ISL 540304|B.1.1|United Kingdom|2020-08-17	Europe|hCoV-19/England/NOTT-113449/2020|EPI ISL 549505|B.1.177|United Kingdom|2020-09-18	0.0005711944	Europe
Europe|hCoV-19/England/MILK-970293/2020|EPI ISL 553243|B.1|United Kingdom|2020-08-17	Europe|hCoV-19/England/NOTT-113449/2020|EPI ISL 549505|B.1.177|United Kingdom|2020-09-18	0.0005375015	Europe
Europe|hCoV-19/England/MILK-970819/2020|EPI ISL 553062|B.1.258|United Kingdom|2020-08-17	Europe|hCoV-19/England/NOTT-113449/2020|EPI ISL 549505|B.1.177|United Kingdom|2020-09-18	0.0008740663	Europe
Europe|hCoV-19/Scotland/QEUH-96B680/2020|EPI ISL 531422|B.1.177|United Kingdom|2020-08-17	Europe|hCoV-19/England/NOTT-113449/2020|EPI ISL 549505|B.1.177|United Kingdom|2020-09-18	0.0003022579	Europe
Europe|hCoV-19/England/MILK-970F41/2020|EPI ISL 553205|B.1.258|United Kingdom|2020-08-18	Europe|hCoV-19/England/NOTT-113449/2020|EPI ISL 549505|B.1.177|United Kingdom|2020-09-18	0.0008067306	Europe
Europe|hCoV-19/Scotland/QEUH-96FE75/2020|EPI ISL 540264|B.1.177|United Kingdom|2020-08-18	Europe|hCoV-19/England/NOTT-113449/2020|EPI ISL 549505|B.1.177|United Kingdom|2020-09-18	0.0001679012	Europe
Europe|hCoV-19/Northern Ireland/QEUH-96E78A/2020|EPI ISL 530453|B.1.258|United Kingdom|2020-08-18	Europe|hCoV-19/England/NOTT-113449/2020|EPI ISL 549505|B.1.177|United Kingdom|2020-09-18	0.0008740288	Europe
Europe|hCoV-19/Scotland/QEUH-96B0EC/2020|EPI ISL 534668|B.1.1.44|United Kingdom|2020-08-18	Europe|hCoV-19/England/NOTT-113449/2020|EPI ISL 549505|B.1.177|United Kingdom|2020-09-18	0.0007729728	Europe
Europe|hCoV-19/Scotland/QEUH-96E85A/2020|EPI ISL 534455|B.1.177|United Kingdom|2020-08-19	Europe|hCoV-19/England/NOTT-113449/2020|EPI ISL 549505|B.1.177|United Kingdom|2020-09-18	0.0003358629	Europe
Europe|hCoV-19/England/QEUH-96EBAC/2020|EPI ISL 530515|B.1.1.307|United Kingdom|2020-08-19	Europe|hCoV-19/England/NOTT-113449/2020|EPI ISL 549505|B.1.177|United Kingdom|2020-09-18	0.0006720604	Europe
Europe|hCoV-19/England/QEUH-96EF19/2020|EPI ISL 530423|B.1.36|United Kingdom|2020-08-19	Europe|hCoV-19/England/NOTT-113449/2020|EPI ISL 549505|B.1.177|United Kingdom|2020-09-18	0.0008401477	Europe
Europe|hCoV-19/Scotland/QEUH-96EBF7/2020|EPI ISL 530553|B.1.36|United Kingdom|2020-08-19	Europe|hCoV-19/England/NOTT-113449/2020|EPI ISL 549505|B.1.177|United Kingdom|2020-09-18	0.0009074014	Europe
Europe|hCoV-19/Scotland/QEUH-96E1F5/2020|EPI ISL 534507|B.1.1.44|United Kingdom|2020-08-20	Europe|hCoV-19/England/NOTT-113449/2020|EPI ISL 549505|B.1.177|United Kingdom|2020-09-18	0.0008066302	Europe
Europe|hCoV-19/England/MILK-974FC5/2020|EPI ISL 552454|B.1.160|United Kingdom|2020-08-20	Europe|hCoV-19/England/NOTT-113449/2020|EPI ISL 549505|B.1.177|United Kingdom|2020-09-18	0.0009411723	Europe
Europe|hCoV-19/England/MILK-975058/2020|EPI ISL 552682|B.1.258|United Kingdom|2020-08-20	Europe|hCoV-19/England/NOTT-113449/2020|EPI ISL 549505|B.1.177|United Kingdom|2020-09-18	0.0008740288	Europe
Europe|hCoV-19/Northern Ireland/QEUH-96DBF8/2020|EPI ISL 530751|B.1.177|United Kingdom|2020-08-20	Europe|hCoV-19/England/NOTT-113449/2020|EPI ISL 549505|B.1.177|United Kingdom|2020-09-18	0.0002014939	Europe
Europe|hCoV-19/England/MILK-974D43/2020|EPI ISL 552460|B.1.177|United Kingdom|2020-08-21	Europe|hCoV-19/England/NOTT-113449/2020|EPI ISL 549505|B.1.177|United Kingdom|2020-09-18	0.0001007412	Europe
Europe|hCoV-19/England/QEUH-96CA29/2020|EPI ISL 530644|B.1|United Kingdom|2020-08-21	Europe|hCoV-19/England/NOTT-113449/2020|EPI ISL 549505|B.1.177|United Kingdom|2020-09-18	0.0008738902	Europe
Europe|hCoV-19/England/MILK-975559/2020|EPI ISL 552638|B.1.160|United Kingdom|2020-08-21	Europe|hCoV-19/England/NOTT-113449/2020|EPI ISL 549505|B.1.177|United Kingdom|2020-09-18	0.0008064640	Europe
Europe|hCoV-19/Scotland/QEUH-96DCF5/2020|EPI ISL 534594|B.1.1.1|United Kingdom|2020-08-21	Europe|hCoV-19/England/NOTT-113449/2020|EPI ISL 549505|B.1.177|United Kingdom|2020-09-18	0.0010419903	Europe
Europe|hCoV-19/England/MILK-9956AB/2020|EPI ISL 551689|B.1.177|United Kingdom|2020-08-22	Europe|hCoV-19/England/NOTT-113449/2020|EPI ISL 549505|B.1.177|United Kingdom|2020-09-18	0.0003358629	Europe
Europe|hCoV-19/England/QEUH-998480/2020|EPI ISL 540042|B.1.160|United Kingdom|2020-08-22	Europe|hCoV-19/England/NOTT-113449/2020|EPI ISL 549505|B.1.177|United Kingdom|2020-09-18	0.0009748291	Europe
Europe|hCoV-19/Scotland/QEUH-997D4A/2020|EPI ISL 568393|B.1.5.12|United Kingdom|2020-08-22	Europe|hCoV-19/England/NOTT-113449/2020|EPI ISL 549505|B.1.177|United Kingdom|2020-09-18	0.0007055735	Europe
Europe|hCoV-19/England/MILK-993E96/2020|EPI ISL 551685|B.1.1.189|United Kingdom|2020-08-22	Europe|hCoV-19/England/NOTT-113449/2020|EPI ISL 549505|B.1.177|United Kingdom|2020-09-18	0.0008737849	Europe
Europe|hCoV-19/England/MILK-995887/2020|EPI ISL 551640|B.1.258|United Kingdom|2020-08-23	Europe|hCoV-19/England/NOTT-113449/2020|EPI ISL 549505|B.1.177|United Kingdom|2020-09-18	0.0008740512	Europe
Europe|hCoV-19/England/MILK-99C422/2020|EPI ISL 550694|B.1.22|United Kingdom|2020-08-23	Europe|hCoV-19/England/NOTT-113449/2020|EPI ISL 549505|B.1.177|United Kingdom|2020-09-18	0.0010083502	Europe
Europe|hCoV-19/England/MILK-99C880/2020|EPI ISL 550789|B.1.1|United Kingdom|2020-08-23	Europe|hCoV-19/England/NOTT-113449/2020|EPI ISL 549505|B.1.177|United Kingdom|2020-09-18	0.0006384617	Europe
Europe|hCoV-19/England/MILK-99568D/2020|EPI ISL 551626|B.1.177|United Kingdom|2020-08-23	Europe|hCoV-19/England/NOTT-113449/2020|EPI ISL 549505|B.1.177|United Kingdom|2020-09-18	0.0002350968	Europe
Europe|hCoV-19/England/MILK-99526B/2020|EPI ISL 552223|B.1.258|United Kingdom|2020-08-24	Europe|hCoV-19/England/NOTT-113449/2020|EPI ISL 549505|B.1.177|United Kingdom|2020-09-18	0.0009077015	Europe
Europe|hCoV-19/England/QEUH-9987A5/2020|EPI ISL 540066|B.1.1.1|United Kingdom|2020-08-24	Europe|hCoV-19/England/NOTT-113449/2020|EPI ISL 549505|B.1.177|United Kingdom|2020-09-18	0.0007393134	Europe
Europe|hCoV-19/England/QEUH-99882A/2020|EPI ISL 539908|B.1|United Kingdom|2020-08-24	Europe|hCoV-19/England/NOTT-113449/2020|EPI ISL 549505|B.1.177|United Kingdom|2020-09-18	0.0009411886	Europe
Europe|hCoV-19/England/QEUH-997D2C/2020|EPI ISL 537169|B.1.258|United Kingdom|2020-08-24	Europe|hCoV-19/England/NOTT-113449/2020|EPI ISL 549505|B.1.177|United Kingdom|2020-09-18	0.0008738150	Europe
Europe|hCoV-19/England/MILK-994B16/2020|EPI ISL 552423|B.1.258|United Kingdom|2020-08-25	Europe|hCoV-19/England/NOTT-113449/2020|EPI ISL 549505|B.1.177|United Kingdom|2020-09-18	0.0008738149	Europe
Europe|hCoV-19/England/MILK-995C5E/2020|EPI ISL 551600|B.1.160|United Kingdom|2020-08-25	Europe|hCoV-19/England/NOTT-113449/2020|EPI ISL 549505|B.1.177|United Kingdom|2020-09-18	0.0010084889	Europe
Europe|hCoV-19/England/MILK-994703/2020|EPI ISL 552376|B.1.258|United Kingdom|2020-08-25	Europe|hCoV-19/England/NOTT-113449/2020|EPI ISL 549505|B.1.177|United Kingdom|2020-09-18	0.0008403964	Europe
Europe|hCoV-19/England/QEUH-99831A/2020|EPI ISL 539999|B.1.1.307|United Kingdom|2020-08-25	Europe|hCoV-19/England/NOTT-113449/2020|EPI ISL 549505|B.1.177|United Kingdom|2020-09-18	0.0006384617	Europe
Europe|hCoV-19/England/QEUH-98F9F6/2020|EPI ISL 540029|B.1.177|United Kingdom|2020-08-26	Europe|hCoV-19/England/NOTT-113449/2020|EPI ISL 549505|B.1.177|United Kingdom|2020-09-18	0.0002686802	Europe
Europe|hCoV-19/England/MILK-9942C6/2020|EPI ISL 551678|B.1.177|United Kingdom|2020-08-26	Europe|hCoV-19/England/NOTT-113449/2020|EPI ISL 549505|B.1.177|United Kingdom|2020-09-18	0.0003358918	Europe
Europe|hCoV-19/Scotland/QEUH-998374/2020|EPI ISL 568355|B.1.36|United Kingdom|2020-08-26	Europe|hCoV-19/England/NOTT-113449/2020|EPI ISL 549505|B.1.177|United Kingdom|2020-09-18	0.0008737550	Europe
Europe|hCoV-19/England/QEUH-98FF30/2020|EPI ISL 539946|B.1.160|United Kingdom|2020-08-26	Europe|hCoV-19/England/NOTT-113449/2020|EPI ISL 549505|B.1.177|United Kingdom|2020-09-18	0.0009748291	Europe
Europe|hCoV-19/England/CAMC-9910B0/2020|EPI ISL 551879|B.1.177|United Kingdom|2020-08-27	Europe|hCoV-19/England/NOTT-113449/2020|EPI ISL 549505|B.1.177|United Kingdom|2020-09-18	0.0003359148	Europe
Europe|hCoV-19/England/MILK-9937E6/2020|EPI ISL 552068|B.1.177|United Kingdom|2020-08-27	Europe|hCoV-19/England/NOTT-113449/2020|EPI ISL 549505|B.1.177|United Kingdom|2020-09-18	0.0002351008	Europe
Europe|hCoV-19/Scotland/QEUH-998022/2020|EPI ISL 568392|B.1.36|United Kingdom|2020-08-27	Europe|hCoV-19/England/NOTT-113449/2020|EPI ISL 549505|B.1.177|United Kingdom|2020-09-18	0.0007391800	Europe
Europe|hCoV-19/Scotland/QEUH-98F923/2020|EPI ISL 540110|B.1.177|United Kingdom|2020-08-27	Europe|hCoV-19/England/NOTT-113449/2020|EPI ISL 549505|B.1.177|United Kingdom|2020-09-18	0.0002350806	Europe
Europe|hCoV-19/England/CAMC-990E99/2020|EPI ISL 551916|B.1.177|United Kingdom|2020-08-28	Europe|hCoV-19/England/NOTT-113449/2020|EPI ISL 549505|B.1.177|United Kingdom|2020-09-18	0.0003694879	Europe
Europe|hCoV-19/England/CAMC-9915FD/2020|EPI ISL 552001|B.1.177|United Kingdom|2020-08-28	Europe|hCoV-19/England/NOTT-113449/2020|EPI ISL 549505|B.1.177|United Kingdom|2020-09-18	0.0002350907	Europe
Europe|hCoV-19/Wales/QEUH-99630D/2020|EPI ISL 560305|B.1.1.1|United Kingdom|2020-08-28	Europe|hCoV-19/England/NOTT-113449/2020|EPI ISL 549505|B.1.177|United Kingdom|2020-09-18	0.0007729663	Europe
Europe|hCoV-19/England/QEUH-9962F1/2020|EPI ISL 549524|B.1.160|United Kingdom|2020-08-28	Europe|hCoV-19/England/NOTT-113449/2020|EPI ISL 549505|B.1.177|United Kingdom|2020-09-18	0.0010421429	Europe
Europe|hCoV-19/England/QEUH-9904A6/2020|EPI ISL 530352|B.1|United Kingdom|2020-08-29	Europe|hCoV-19/England/NOTT-113449/2020|EPI ISL 549505|B.1.177|United Kingdom|2020-09-18	0.0008402271	Europe
Europe|hCoV-19/England/MILK-999F06/2020|EPI ISL 550361|B.1.177|United Kingdom|2020-08-29	Europe|hCoV-19/England/NOTT-113449/2020|EPI ISL 549505|B.1.177|United Kingdom|2020-09-18	0.0001007482	Europe
Europe|hCoV-19/England/MILK-999F51/2020|EPI ISL 550280|B.1.1.198|United Kingdom|2020-08-29	Europe|hCoV-19/England/NOTT-113449/2020|EPI ISL 549505|B.1.177|United Kingdom|2020-09-18	0.0009074638	Europe
Europe|hCoV-19/Scotland/QEUH-9902D9/2020|EPI ISL 530386|B.1.177|United Kingdom|2020-08-29	Europe|hCoV-19/England/NOTT-113449/2020|EPI ISL 549505|B.1.177|United Kingdom|2020-09-18	0.0002014852	Europe
Europe|hCoV-19/England/QEUH-99BC1C/2020|EPI ISL 559770|B.1.1.307|United Kingdom|2020-08-30	Europe|hCoV-19/England/NOTT-113449/2020|EPI ISL 549505|B.1.177|United Kingdom|2020-09-18	0.0007057252	Europe
Europe|hCoV-19/England/MILK-99CE33/2020|EPI ISL 549939|B.1.258|United Kingdom|2020-08-30	Europe|hCoV-19/England/NOTT-113449/2020|EPI ISL 549505|B.1.177|United Kingdom|2020-09-18	0.0009749586	Europe
Europe|hCoV-19/England/QEUH-990206/2020|EPI ISL 540115|B.1.177|United Kingdom|2020-08-30	Europe|hCoV-19/England/NOTT-113449/2020|EPI ISL 549505|B.1.177|United Kingdom|2020-09-18	0.0000671596	Europe
Europe|hCoV-19/England/MILK-99D7CE/2020|EPI ISL 550589|B.1.160|United Kingdom|2020-08-30	Europe|hCoV-19/England/NOTT-113449/2020|EPI ISL 549505|B.1.177|United Kingdom|2020-09-18	0.0009748041	Europe
Europe|hCoV-19/England/MILK-99E1ED/2020|EPI ISL 550686|B.1.1.1|United Kingdom|2020-08-31	Europe|hCoV-19/England/NOTT-113449/2020|EPI ISL 549505|B.1.177|United Kingdom|2020-09-18	0.0008402126	Europe
Europe|hCoV-19/England/MILK-99D60D/2020|EPI ISL 549921|B.1.1.4|United Kingdom|2020-08-31	Europe|hCoV-19/England/NOTT-113449/2020|EPI ISL 549505|B.1.177|United Kingdom|2020-09-18	0.0010083154	Europe
Europe|hCoV-19/England/MILK-99DF7B/2020|EPI ISL 550674|B.1.1.1|United Kingdom|2020-08-31	Europe|hCoV-19/England/NOTT-113449/2020|EPI ISL 549505|B.1.177|United Kingdom|2020-09-18	0.0008737473	Europe
Europe|hCoV-19/England/MILK-99DEC9/2020|EPI ISL 550690|B.1.177|United Kingdom|2020-08-31	Europe|hCoV-19/England/NOTT-113449/2020|EPI ISL 549505|B.1.177|United Kingdom|2020-09-18	0.0002686802	Europe
Europe|hCoV-19/England/MILK-9AA9D7/2020|EPI ISL 550975|B.1.258|United Kingdom|2020-09-01	Europe|hCoV-19/England/NOTT-113449/2020|EPI ISL 549505|B.1.177|United Kingdom|2020-09-18	0.0008740136	Europe
Europe|hCoV-19/England/MILK-9A9EBB/2020|EPI ISL 551209|B.1.258|United Kingdom|2020-09-01	Europe|hCoV-19/England/NOTT-113449/2020|EPI ISL 549505|B.1.177|United Kingdom|2020-09-18	0.0008740136	Europe
Europe|hCoV-19/England/MILK-9A8371/2020|EPI ISL 549966|B.1.1.198|United Kingdom|2020-09-01	Europe|hCoV-19/England/NOTT-113449/2020|EPI ISL 549505|B.1.177|United Kingdom|2020-09-18	0.0007392626	Europe
Europe|hCoV-19/England/QEUH-9A4481/2020|EPI ISL 540173|B.1.177|United Kingdom|2020-09-01	Europe|hCoV-19/England/NOTT-113449/2020|EPI ISL 549505|B.1.177|United Kingdom|2020-09-18	0.0002686756	Europe
Europe|hCoV-19/Scotland/QEUH-9A4041/2020|EPI ISL 568378|B.1.177|United Kingdom|2020-09-01	Europe|hCoV-19/England/NOTT-113449/2020|EPI ISL 549505|B.1.177|United Kingdom|2020-09-18	0.0002686640	Europe
Europe|hCoV-19/England/MILK-9AA430/2020|EPI ISL 550894|B.1.1|United Kingdom|2020-09-01	Europe|hCoV-19/England/NOTT-113449/2020|EPI ISL 549505|B.1.177|United Kingdom|2020-09-18	0.0008064987	Europe
Europe|hCoV-19/Scotland/QEUH-9A41F3/2020|EPI ISL 568373|B.1.258|United Kingdom|2020-09-01	Europe|hCoV-19/England/NOTT-113449/2020|EPI ISL 549505|B.1.177|United Kingdom|2020-09-18	0.0008739912	Europe
Europe|hCoV-19/England/MILK-9A8362/2020|EPI ISL 550112|B.1.177|United Kingdom|2020-09-02	Europe|hCoV-19/England/NOTT-113449/2020|EPI ISL 549505|B.1.177|United Kingdom|2020-09-18	0.0003358629	Europe
Europe|hCoV-19/England/MILK-9A8D19/2020|EPI ISL 550052|B.1.177|United Kingdom|2020-09-02	Europe|hCoV-19/England/NOTT-113449/2020|EPI ISL 549505|B.1.177|United Kingdom|2020-09-18	0.0001679012	Europe
Europe|hCoV-19/England/QEUH-9ACD24/2020|EPI ISL 559807|B.1|United Kingdom|2020-09-02	Europe|hCoV-19/England/NOTT-113449/2020|EPI ISL 549505|B.1.177|United Kingdom|2020-09-18	0.0009074795	Europe
Europe|hCoV-19/England/MILK-9A85A8/2020|EPI ISL 550259|B.1.177|United Kingdom|2020-09-02	Europe|hCoV-19/England/NOTT-113449/2020|EPI ISL 549505|B.1.177|United Kingdom|2020-09-18	0.0004703284	Europe
Europe|hCoV-19/England/MILK-9A5259/2020|EPI ISL 550115|B.1.177|United Kingdom|2020-09-02	Europe|hCoV-19/England/NOTT-113449/2020|EPI ISL 549505|B.1.177|United Kingdom|2020-09-18	0.0002686802	Europe
Europe|hCoV-19/England/MILK-9A83AE/2020|EPI ISL 549977|B.1.1.198|United Kingdom|2020-09-02	Europe|hCoV-19/England/NOTT-113449/2020|EPI ISL 549505|B.1.177|United Kingdom|2020-09-18	0.0009074638	Europe
Europe|hCoV-19/England/QEUH-9ACCFA/2020|EPI ISL 559805|B.1.177|United Kingdom|2020-09-02	Europe|hCoV-19/England/NOTT-113449/2020|EPI ISL 549505|B.1.177|United Kingdom|2020-09-18	0.0002014852	Europe
Europe|hCoV-19/England/MILK-9A6C5A/2020|EPI ISL 549993|B.1.258|United Kingdom|2020-09-03	Europe|hCoV-19/England/NOTT-113449/2020|EPI ISL 549505|B.1.177|United Kingdom|2020-09-18	0.0010423081	Europe
Europe|hCoV-19/England/QEUH-9C819F/2020|EPI ISL 567165|B.1|United Kingdom|2020-09-03	Europe|hCoV-19/England/NOTT-113449/2020|EPI ISL 549505|B.1.177|United Kingdom|2020-09-18	0.0008738902	Europe
Europe|hCoV-19/England/MILK-9A559C/2020|EPI ISL 550207|B.1.160|United Kingdom|2020-09-03	Europe|hCoV-19/England/NOTT-113449/2020|EPI ISL 549505|B.1.177|United Kingdom|2020-09-18	0.0010757808	Europe
Europe|hCoV-19/England/QEUH-9B3FCA/2020|EPI ISL 559874|B.1.177|United Kingdom|2020-09-03	Europe|hCoV-19/England/NOTT-113449/2020|EPI ISL 549505|B.1.177|United Kingdom|2020-09-18	0.0001679012	Europe
Europe|hCoV-19/Scotland/QEUH-9B0DC3/2020|EPI ISL 560043|B.1.5|United Kingdom|2020-09-03	Europe|hCoV-19/England/NOTT-113449/2020|EPI ISL 549505|B.1.177|United Kingdom|2020-09-18	0.0006047120	Europe
Europe|hCoV-19/Scotland/QEUH-9B0D4B/2020|EPI ISL 560040|B.1.258|United Kingdom|2020-09-03	Europe|hCoV-19/England/NOTT-113449/2020|EPI ISL 549505|B.1.177|United Kingdom|2020-09-18	0.0008739912	Europe
Europe|hCoV-19/Scotland/QEUH-9AF0CE/2020|EPI ISL 560025|B.1.177|United Kingdom|2020-09-03	Europe|hCoV-19/England/NOTT-113449/2020|EPI ISL 549505|B.1.177|United Kingdom|2020-09-18	0.0002014991	Europe
Europe|hCoV-19/England/CAMC-9B1BF5/2020|EPI ISL 566518|B.1.177|United Kingdom|2020-09-04	Europe|hCoV-19/England/NOTT-113449/2020|EPI ISL 549505|B.1.177|United Kingdom|2020-09-18	0.0000335777	Europe
Europe|hCoV-19/England/QEUH-9B457C/2020|EPI ISL 559896|B.1.1.1|United Kingdom|2020-09-04	Europe|hCoV-19/England/NOTT-113449/2020|EPI ISL 549505|B.1.177|United Kingdom|2020-09-18	0.0008737546	Europe
Europe|hCoV-19/England/CAMC-9B29EB/2020|EPI ISL 549413|B.1.160|United Kingdom|2020-09-04	Europe|hCoV-19/England/NOTT-113449/2020|EPI ISL 549505|B.1.177|United Kingdom|2020-09-18	0.0010421429	Europe
Europe|hCoV-19/England/CAMC-9B22C2/2020|EPI ISL 566444|B.1.258|United Kingdom|2020-09-04	Europe|hCoV-19/England/NOTT-113449/2020|EPI ISL 549505|B.1.177|United Kingdom|2020-09-18	0.0008739912	Europe
Europe|hCoV-19/England/CAMC-9B1EFC/2020|EPI ISL 549401|B.1.177|United Kingdom|2020-09-04	Europe|hCoV-19/England/NOTT-113449/2020|EPI ISL 549505|B.1.177|United Kingdom|2020-09-18	0.0000000000	Europe
Europe|hCoV-19/England/CAMC-9B22FF/2020|EPI ISL 549407|B.1.160|United Kingdom|2020-09-04	Europe|hCoV-19/England/NOTT-113449/2020|EPI ISL 549505|B.1.177|United Kingdom|2020-09-18	0.0010421429	Europe
Europe|hCoV-19/England/CAMC-9B1E92/2020|EPI ISL 549398|B.1.1.1|United Kingdom|2020-09-04	Europe|hCoV-19/England/NOTT-113449/2020|EPI ISL 549505|B.1.177|United Kingdom|2020-09-18	0.0007393134	Europe
Europe|hCoV-19/Wales/PHWC-16A021/2020|EPI ISL 535189|B.1.177|United Kingdom|2020-09-05	Europe|hCoV-19/England/NOTT-113449/2020|EPI ISL 549505|B.1.177|United Kingdom|2020-09-18	0.0001679012	Europe
Europe|hCoV-19/Scotland/QEUH-9AD118/2020|EPI ISL 560020|B.1.177|United Kingdom|2020-09-05	Europe|hCoV-19/England/NOTT-113449/2020|EPI ISL 549505|B.1.177|United Kingdom|2020-09-18	0.0002350907	Europe
Europe|hCoV-19/Scotland/QEUH-9AD2CA/2020|EPI ISL 560024|B.1.177|United Kingdom|2020-09-05	Europe|hCoV-19/England/NOTT-113449/2020|EPI ISL 549505|B.1.177|United Kingdom|2020-09-18	0.0001679012	Europe
Europe|hCoV-19/England/QEUH-9ACBC0/2020|EPI ISL 559800|B.1.160|United Kingdom|2020-09-05	Europe|hCoV-19/England/NOTT-113449/2020|EPI ISL 549505|B.1.177|United Kingdom|2020-09-18	0.0009748291	Europe
Europe|hCoV-19/England/QEUH-9B847B/2020|EPI ISL 549757|B.1.247|United Kingdom|2020-09-05	Europe|hCoV-19/England/NOTT-113449/2020|EPI ISL 549505|B.1.177|United Kingdom|2020-09-18	0.0007056586	Europe
Europe|hCoV-19/England/QEUH-9B9067/2020|EPI ISL 549686|B.1.177|United Kingdom|2020-09-05	Europe|hCoV-19/England/NOTT-113449/2020|EPI ISL 549505|B.1.177|United Kingdom|2020-09-18	0.0003358773	Europe
Europe|hCoV-19/England/MILK-9C26F0/2020|EPI ISL 566580|B.1.1|United Kingdom|2020-09-05	Europe|hCoV-19/England/NOTT-113449/2020|EPI ISL 549505|B.1.177|United Kingdom|2020-09-18	0.0006048055	Europe
Europe|hCoV-19/Wales/PHWC-16A06D/2020|EPI ISL 535193|B.1.177|United Kingdom|2020-09-06	Europe|hCoV-19/England/NOTT-113449/2020|EPI ISL 549505|B.1.177|United Kingdom|2020-09-18	0.0002350706	Europe
Europe|hCoV-19/Wales/PHWC-16A470/2020|EPI ISL 535254|B.1.177|United Kingdom|2020-09-06	Europe|hCoV-19/England/NOTT-113449/2020|EPI ISL 549505|B.1.177|United Kingdom|2020-09-18	0.0002014852	Europe
Europe|hCoV-19/England/QEUH-9B9F2E/2020|EPI ISL 549594|B.1.5|United Kingdom|2020-09-06	Europe|hCoV-19/England/NOTT-113449/2020|EPI ISL 549505|B.1.177|United Kingdom|2020-09-18	0.0005720479	Europe
Europe|hCoV-19/England/QEUH-9B8AB5/2020|EPI ISL 549702|B.1.177|United Kingdom|2020-09-06	Europe|hCoV-19/England/NOTT-113449/2020|EPI ISL 549505|B.1.177|United Kingdom|2020-09-18	0.0002014904	Europe
Europe|hCoV-19/England/MILK-9C4078/2020|EPI ISL 566934|B.1.177|United Kingdom|2020-09-06	Europe|hCoV-19/England/NOTT-113449/2020|EPI ISL 549505|B.1.177|United Kingdom|2020-09-18	0.0002686802	Europe
Europe|hCoV-19/Wales/PHWC-16A64D/2020|EPI ISL 540919|B.1.177|United Kingdom|2020-09-06	Europe|hCoV-19/England/NOTT-113449/2020|EPI ISL 549505|B.1.177|United Kingdom|2020-09-18	0.0002350907	Europe
Europe|hCoV-19/England/QEUH-9B9058/2020|EPI ISL 549579|B.1.1.44|United Kingdom|2020-09-07	Europe|hCoV-19/England/NOTT-113449/2020|EPI ISL 549505|B.1.177|United Kingdom|2020-09-18	0.0007393195	Europe
Europe|hCoV-19/England/QEUH-9B937D/2020|EPI ISL 549561|B.1.1.1|United Kingdom|2020-09-07	Europe|hCoV-19/England/NOTT-113449/2020|EPI ISL 549505|B.1.177|United Kingdom|2020-09-18	0.0008737322	Europe
Europe|hCoV-19/England/QEUH-9B8F98/2020|EPI ISL 549623|B.1.160|United Kingdom|2020-09-07	Europe|hCoV-19/England/NOTT-113449/2020|EPI ISL 549505|B.1.177|United Kingdom|2020-09-18	0.0010757994	Europe
Europe|hCoV-19/England/QEUH-9B99F3/2020|EPI ISL 549670|B.1.177|United Kingdom|2020-09-07	Europe|hCoV-19/England/NOTT-113449/2020|EPI ISL 549505|B.1.177|United Kingdom|2020-09-18	0.0002014904	Europe
Europe|hCoV-19/Scotland/QEUH-9B40B7/2020|EPI ISL 560070|B.1.1.1|United Kingdom|2020-09-07	Europe|hCoV-19/England/NOTT-113449/2020|EPI ISL 549505|B.1.177|United Kingdom|2020-09-18	0.0008737848	Europe
Europe|hCoV-19/England/MILK-9C32DD/2020|EPI ISL 566778|B.1.177|United Kingdom|2020-09-07	Europe|hCoV-19/England/NOTT-113449/2020|EPI ISL 549505|B.1.177|United Kingdom|2020-09-18	0.0003358629	Europe
Europe|hCoV-19/Scotland/QEUH-9B4530/2020|EPI ISL 560078|B.1.177|United Kingdom|2020-09-08	Europe|hCoV-19/England/NOTT-113449/2020|EPI ISL 549505|B.1.177|United Kingdom|2020-09-18	0.0004030334	Europe
Europe|hCoV-19/England/NORW-EFC8B/2020|EPI ISL 549488|B.1.160|United Kingdom|2020-09-08	Europe|hCoV-19/England/NOTT-113449/2020|EPI ISL 549505|B.1.177|United Kingdom|2020-09-18	0.0010421429	Europe
Europe|hCoV-19/Switzerland/ZH-ETHZ-280174/2020|EPI ISL 560549|B.1.1|Switzerland|2020-09-08	Europe|hCoV-19/England/NOTT-113449/2020|EPI ISL 549505|B.1.177|United Kingdom|2020-09-18	0.0006720314	Europe
Europe|hCoV-19/Scotland/QEUH-9B3F60/2020|EPI ISL 560068|B.1.177|United Kingdom|2020-09-08	Europe|hCoV-19/England/NOTT-113449/2020|EPI ISL 549505|B.1.177|United Kingdom|2020-09-18	0.0001343184	Europe
Europe|hCoV-19/Wales/PHWC-16A601/2020|EPI ISL 540915|B.1.177|United Kingdom|2020-09-08	Europe|hCoV-19/England/NOTT-113449/2020|EPI ISL 549505|B.1.177|United Kingdom|2020-09-18	0.0001679012	Europe
Europe|hCoV-19/Scotland/QEUH-9B454F/2020|EPI ISL 560079|B.1.177|United Kingdom|2020-09-08	Europe|hCoV-19/England/NOTT-113449/2020|EPI ISL 549505|B.1.177|United Kingdom|2020-09-18	0.0001679012	Europe
Europe|hCoV-19/Scotland/EDB7746/2020|EPI ISL 540885|B.1.177|United Kingdom|2020-09-09	Europe|hCoV-19/England/NOTT-113449/2020|EPI ISL 549505|B.1.177|United Kingdom|2020-09-18	0.0002350706	Europe
Europe|hCoV-19/England/MILK-9C3DCD/2020|EPI ISL 566995|B.1.177|United Kingdom|2020-09-09	Europe|hCoV-19/England/NOTT-113449/2020|EPI ISL 549505|B.1.177|United Kingdom|2020-09-18	0.0000335777	Europe
Europe|hCoV-19/England/MILK-9C2371/2020|EPI ISL 566673|B.1.177|United Kingdom|2020-09-09	Europe|hCoV-19/England/NOTT-113449/2020|EPI ISL 549505|B.1.177|United Kingdom|2020-09-18	0.0000000000	Europe
Europe|hCoV-19/England/MILK-9C42BE/2020|EPI ISL 566764|B.1.1.219|United Kingdom|2020-09-09	Europe|hCoV-19/England/NOTT-113449/2020|EPI ISL 549505|B.1.177|United Kingdom|2020-09-18	0.0011094482	Europe
Europe|hCoV-19/England/MILK-9C4069/2020|EPI ISL 566803|B.1.177|United Kingdom|2020-09-09	Europe|hCoV-19/England/NOTT-113449/2020|EPI ISL 549505|B.1.177|United Kingdom|2020-09-18	0.0001679084	Europe
Europe|hCoV-19/England/ALDP-9BDE2D/2020|EPI ISL 568129|B.1.177|United Kingdom|2020-09-09	Europe|hCoV-19/England/NOTT-113449/2020|EPI ISL 549505|B.1.177|United Kingdom|2020-09-18	0.0000671584	Europe
Europe|hCoV-19/England/ALDP-9C5763/2020|EPI ISL 567879|B.1.1|United Kingdom|2020-09-10	Europe|hCoV-19/England/NOTT-113449/2020|EPI ISL 549505|B.1.177|United Kingdom|2020-09-18	0.0006047795	Europe
Europe|hCoV-19/England/MILK-9C2D0A/2020|EPI ISL 566621|B.1.177|United Kingdom|2020-09-10	Europe|hCoV-19/England/NOTT-113449/2020|EPI ISL 549505|B.1.177|United Kingdom|2020-09-18	0.0002014852	Europe
Europe|hCoV-19/England/ALDP-9C5FE3/2020|EPI ISL 567721|B.1.1|United Kingdom|2020-09-10	Europe|hCoV-19/England/NOTT-113449/2020|EPI ISL 549505|B.1.177|United Kingdom|2020-09-18	0.0010420713	Europe
Europe|hCoV-19/England/MILK-9C3361/2020|EPI ISL 566743|B.1.258|United Kingdom|2020-09-10	Europe|hCoV-19/England/NOTT-113449/2020|EPI ISL 549505|B.1.177|United Kingdom|2020-09-18	0.0008740512	Europe
Europe|hCoV-19/England/MILK-9C2B6A/2020|EPI ISL 566488|B.1.1.189|United Kingdom|2020-09-10	Europe|hCoV-19/England/NOTT-113449/2020|EPI ISL 549505|B.1.177|United Kingdom|2020-09-18	0.0008401258	Europe
Europe|hCoV-19/England/QEUH-9C9F76/2020|EPI ISL 567323|B.1.160|United Kingdom|2020-09-10	Europe|hCoV-19/England/NOTT-113449/2020|EPI ISL 549505|B.1.177|United Kingdom|2020-09-18	0.0010085064	Europe
Europe|hCoV-19/England/QEUH-9C8B64/2020|EPI ISL 567106|B.1.1.1|United Kingdom|2020-09-11	Europe|hCoV-19/England/NOTT-113449/2020|EPI ISL 549505|B.1.177|United Kingdom|2020-09-18	0.0009410751	Europe
Europe|hCoV-19/England/QEUH-9C8663/2020|EPI ISL 567090|B.1.1.1|United Kingdom|2020-09-11	Europe|hCoV-19/England/NOTT-113449/2020|EPI ISL 549505|B.1.177|United Kingdom|2020-09-18	0.0009074091	Europe
Europe|hCoV-19/England/QEUH-9C7B83/2020|EPI ISL 567019|B.1.177|United Kingdom|2020-09-11	Europe|hCoV-19/England/NOTT-113449/2020|EPI ISL 549505|B.1.177|United Kingdom|2020-09-18	0.0002014852	Europe
Europe|hCoV-19/England/QEUH-9C8CCB/2020|EPI ISL 567153|B.1.177|United Kingdom|2020-09-11	Europe|hCoV-19/England/NOTT-113449/2020|EPI ISL 549505|B.1.177|United Kingdom|2020-09-18	0.0003022709	Europe
Europe|hCoV-19/England/QEUH-9C7E8A/2020|EPI ISL 567154|B.1.1.189|United Kingdom|2020-09-11	Europe|hCoV-19/England/NOTT-113449/2020|EPI ISL 549505|B.1.177|United Kingdom|2020-09-18	0.0007393006	Europe
Europe|hCoV-19/England/QEUH-9C827E/2020|EPI ISL 567068|B.1|United Kingdom|2020-09-11	Europe|hCoV-19/England/NOTT-113449/2020|EPI ISL 549505|B.1.177|United Kingdom|2020-09-18	0.0008402271	Europe
Europe|hCoV-19/Wales/PHWC-16A8CF/2020|EPI ISL 560120|B.1.177|United Kingdom|2020-09-12	Europe|hCoV-19/England/NOTT-113449/2020|EPI ISL 549505|B.1.177|United Kingdom|2020-09-18	0.0001679012	Europe
Europe|hCoV-19/England/QEUH-9C7BDE/2020|EPI ISL 567180|B.1.160|United Kingdom|2020-09-12	Europe|hCoV-19/England/NOTT-113449/2020|EPI ISL 549505|B.1.177|United Kingdom|2020-09-18	0.0010421697	Europe
Europe|hCoV-19/Wales/PHWC-16ADB1/2020|EPI ISL 560198|B.1.177|United Kingdom|2020-09-12	Europe|hCoV-19/England/NOTT-113449/2020|EPI ISL 549505|B.1.177|United Kingdom|2020-09-18	0.0002014939	Europe
Europe|hCoV-19/England/QEUH-9C8636/2020|EPI ISL 567103|B.1.177|United Kingdom|2020-09-12	Europe|hCoV-19/England/NOTT-113449/2020|EPI ISL 549505|B.1.177|United Kingdom|2020-09-18	0.0002014904	Europe
Europe|hCoV-19/Wales/PHWC-16AC3C/2020|EPI ISL 560174|B.1.177|United Kingdom|2020-09-12	Europe|hCoV-19/England/NOTT-113449/2020|EPI ISL 549505|B.1.177|United Kingdom|2020-09-18	0.0003022839	Europe
Europe|hCoV-19/Wales/PHWC-16AB7B/2020|EPI ISL 560162|B.1.177|United Kingdom|2020-09-12	Europe|hCoV-19/England/NOTT-113449/2020|EPI ISL 549505|B.1.177|United Kingdom|2020-09-18	0.0003022839	Europe
Europe|hCoV-19/Wales/PHWC-16AAE7/2020|EPI ISL 560153|B.1.177|United Kingdom|2020-09-13	Europe|hCoV-19/England/NOTT-113449/2020|EPI ISL 549505|B.1.177|United Kingdom|2020-09-18	0.0001679012	Europe
Europe|hCoV-19/England/QEUH-9CA41C/2020|EPI ISL 567360|B.1.177|United Kingdom|2020-09-13	Europe|hCoV-19/England/NOTT-113449/2020|EPI ISL 549505|B.1.177|United Kingdom|2020-09-18	0.0002350706	Europe
Europe|hCoV-19/England/QEUH-9CA300/2020|EPI ISL 567392|B.1.1.307|United Kingdom|2020-09-13	Europe|hCoV-19/England/NOTT-113449/2020|EPI ISL 549505|B.1.177|United Kingdom|2020-09-18	0.0008066720	Europe
Europe|hCoV-19/Wales/PHWC-16B10F/2020|EPI ISL 560245|B.1.177|United Kingdom|2020-09-13	Europe|hCoV-19/England/NOTT-113449/2020|EPI ISL 549505|B.1.177|United Kingdom|2020-09-18	0.0001343184	Europe
Europe|hCoV-19/Wales/PHWC-16B512/2020|EPI ISL 560300|B.1.177|United Kingdom|2020-09-13	Europe|hCoV-19/England/NOTT-113449/2020|EPI ISL 549505|B.1.177|United Kingdom|2020-09-18	0.0000671567	Europe
Europe|hCoV-19/Wales/PHWC-16ABB7/2020|EPI ISL 560166|B.1.177|United Kingdom|2020-09-13	Europe|hCoV-19/England/NOTT-113449/2020|EPI ISL 549505|B.1.177|United Kingdom|2020-09-18	0.0003022839	Europe
Europe|hCoV-19/Scotland/EDB7768/2020|EPI ISL 559981|B.1.177|United Kingdom|2020-09-14	Europe|hCoV-19/England/NOTT-113449/2020|EPI ISL 549505|B.1.177|United Kingdom|2020-09-18	0.0004030680	Europe
Europe|hCoV-19/England/NOTT-1132C7/2020|EPI ISL 549493|B.1.1.303|United Kingdom|2020-09-14	Europe|hCoV-19/England/NOTT-113449/2020|EPI ISL 549505|B.1.177|United Kingdom|2020-09-18	0.0009075338	Europe
Europe|hCoV-19/Wales/PHWC-16B345/2020|EPI ISL 560276|B.1.177|United Kingdom|2020-09-14	Europe|hCoV-19/England/NOTT-113449/2020|EPI ISL 549505|B.1.177|United Kingdom|2020-09-18	0.0000671567	Europe
Europe|hCoV-19/Scotland/EDB7763/2020|EPI ISL 559979|B.1.177|United Kingdom|2020-09-14	Europe|hCoV-19/England/NOTT-113449/2020|EPI ISL 549505|B.1.177|United Kingdom|2020-09-18	0.0002014852	Europe
Europe|hCoV-19/Wales/PHWC-16B406/2020|EPI ISL 560287|B.1.177|United Kingdom|2020-09-14	Europe|hCoV-19/England/NOTT-113449/2020|EPI ISL 549505|B.1.177|United Kingdom|2020-09-18	0.0001679012	Europe
Europe|hCoV-19/Wales/PHWC-16B1C3/2020|EPI ISL 560257|B.1.177|United Kingdom|2020-09-14	Europe|hCoV-19/England/NOTT-113449/2020|EPI ISL 549505|B.1.177|United Kingdom|2020-09-18	0.0001343242	Europe
Europe|hCoV-19/Wales/PHWC-16B4D9/2020|EPI ISL 560296|B.1.177|United Kingdom|2020-09-14	Europe|hCoV-19/England/NOTT-113449/2020|EPI ISL 549505|B.1.177|United Kingdom|2020-09-18	0.0003022839	Europe
Europe|hCoV-19/England/ALDP-9CD74D/2020|EPI ISL 566297|B.1.177|United Kingdom|2020-09-15	Europe|hCoV-19/England/NOTT-113449/2020|EPI ISL 549505|B.1.177|United Kingdom|2020-09-18	0.0002686709	Europe
Europe|hCoV-19/England/ALDP-9CD33A/2020|EPI ISL 566189|B.1.177|United Kingdom|2020-09-15	Europe|hCoV-19/England/NOTT-113449/2020|EPI ISL 549505|B.1.177|United Kingdom|2020-09-18	0.0003694721	Europe
Europe|hCoV-19/Wales/PHWC-16B424/2020|EPI ISL 560288|B.1.177|United Kingdom|2020-09-15	Europe|hCoV-19/England/NOTT-113449/2020|EPI ISL 549505|B.1.177|United Kingdom|2020-09-18	0.0002014939	Europe
Europe|hCoV-19/England/ALDP-9CD640/2020|EPI ISL 566250|B.1.177|United Kingdom|2020-09-15	Europe|hCoV-19/England/NOTT-113449/2020|EPI ISL 549505|B.1.177|United Kingdom|2020-09-18	0.0002015025	Europe
Europe|hCoV-19/Wales/PHWC-16B1D2/2020|EPI ISL 560258|B.1.177|United Kingdom|2020-09-15	Europe|hCoV-19/England/NOTT-113449/2020|EPI ISL 549505|B.1.177|United Kingdom|2020-09-18	0.0002350907	Europe
Europe|hCoV-19/England/QEUH-9C877F/2020|EPI ISL 567236|B.1.160|United Kingdom|2020-09-15	Europe|hCoV-19/England/NOTT-113449/2020|EPI ISL 549505|B.1.177|United Kingdom|2020-09-18	0.0009748291	Europe
Europe|hCoV-19/Wales/PHWC-16B002/2020|EPI ISL 560231|B.1.177|United Kingdom|2020-09-15	Europe|hCoV-19/England/NOTT-113449/2020|EPI ISL 549505|B.1.177|United Kingdom|2020-09-18	0.0001679012	Europe
Europe|hCoV-19/Wales/PHWC-16B04E/2020|EPI ISL 560235|B.1.177|United Kingdom|2020-09-16	Europe|hCoV-19/England/NOTT-113449/2020|EPI ISL 549505|B.1.177|United Kingdom|2020-09-18	0.0000671567	Europe
Europe|hCoV-19/Wales/PHWC-16B12D/2020|EPI ISL 560247|B.1.177|United Kingdom|2020-09-16	Europe|hCoV-19/England/NOTT-113449/2020|EPI ISL 549505|B.1.177|United Kingdom|2020-09-18	0.0002350806	Europe
Europe|hCoV-19/England/ALDP-9CDA9F/2020|EPI ISL 566121|B.1.177|United Kingdom|2020-09-16	Europe|hCoV-19/England/NOTT-113449/2020|EPI ISL 549505|B.1.177|United Kingdom|2020-09-18	0.0001679084	Europe
Europe|hCoV-19/England/ALDP-9CDDF0/2020|EPI ISL 566140|B.1.177|United Kingdom|2020-09-16	Europe|hCoV-19/England/NOTT-113449/2020|EPI ISL 549505|B.1.177|United Kingdom|2020-09-18	0.0001679012	Europe
Europe|hCoV-19/England/ALDP-9CD24C/2020|EPI ISL 566161|B.1.1.303|United Kingdom|2020-09-16	Europe|hCoV-19/England/NOTT-113449/2020|EPI ISL 549505|B.1.177|United Kingdom|2020-09-18	0.0008402341	Europe
Europe|hCoV-19/England/ALDP-9CD84A/2020|EPI ISL 566198|B.1.1.1|United Kingdom|2020-09-16	Europe|hCoV-19/England/NOTT-113449/2020|EPI ISL 549505|B.1.177|United Kingdom|2020-09-18	0.0010082894	Europe
Europe|hCoV-19/England/ALDP-9CCF82/2020|EPI ISL 566137|B.1.177|United Kingdom|2020-09-16	Europe|hCoV-19/England/NOTT-113449/2020|EPI ISL 549505|B.1.177|United Kingdom|2020-09-18	0.0001679055	Europe
Europe|hCoV-19/Wales/PHWC-16B372/2020|EPI ISL 560279|B.1.177|United Kingdom|2020-09-17	Europe|hCoV-19/England/NOTT-113449/2020|EPI ISL 549505|B.1.177|United Kingdom|2020-09-18	0.0002350907	Europe
Europe|hCoV-19/England/NOTT-11342B/2020|EPI ISL 549504|B.1|United Kingdom|2020-09-17	Europe|hCoV-19/England/NOTT-113449/2020|EPI ISL 549505|B.1.177|United Kingdom|2020-09-18	0.0009074795	Europe
Europe|hCoV-19/England/NOTT-11341C/2020|EPI ISL 549503|B.1.177|United Kingdom|2020-09-17	Europe|hCoV-19/England/NOTT-113449/2020|EPI ISL 549505|B.1.177|United Kingdom|2020-09-18	0.0000000000	Europe
Europe|hCoV-19/England/SHEF-CE350/2020|EPI ISL 559934|B.1.1.307|United Kingdom|2020-09-17	Europe|hCoV-19/England/NOTT-113449/2020|EPI ISL 549505|B.1.177|United Kingdom|2020-09-18	0.0007395877	Europe
Europe|hCoV-19/Wales/PHWC-16AF60/2020|EPI ISL 560225|B.1.177|United Kingdom|2020-09-17	Europe|hCoV-19/England/NOTT-113449/2020|EPI ISL 549505|B.1.177|United Kingdom|2020-09-18	0.0002014988	Europe
Europe|hCoV-19/England/SHEF-C7849/2020|EPI ISL 559918|B.1.177|United Kingdom|2020-09-17	Europe|hCoV-19/England/NOTT-113449/2020|EPI ISL 549505|B.1.177|United Kingdom|2020-09-18	0.0002350964	Europe
Europe|hCoV-19/England/NOTT-113485/2020|EPI ISL 549506|B.1|United Kingdom|2020-09-18	Europe|hCoV-19/England/NOTT-113449/2020|EPI ISL 549505|B.1.177|United Kingdom|2020-09-18	0.0009074794	Europe
Europe|hCoV-19/France/IDF-0372/2020|EPI ISL 406596|B|France|2020-01-23	Europe|hCoV-19/England/NOTT-113476/2020|EPI ISL 549361|B.1|United Kingdom|2020-09-18	0.0006777479	Europe
Europe|hCoV-19/France/IDF-0373/2020|EPI ISL 406597|B|France|2020-01-23	Europe|hCoV-19/England/NOTT-113476/2020|EPI ISL 549361|B.1|United Kingdom|2020-09-18	0.0006779317	Europe
Europe|hCoV-19/France/IDF-0386-islP1/2020|EPI ISL 411219|B|France|2020-01-28	Europe|hCoV-19/England/NOTT-113476/2020|EPI ISL 549361|B.1|United Kingdom|2020-09-18	0.0006777479	Europe
Europe|hCoV-19/Germany/BY-ChVir-929/2020|EPI ISL 406862|B.1|Germany|2020-01-28	Europe|hCoV-19/England/NOTT-113476/2020|EPI ISL 549361|B.1|United Kingdom|2020-09-18	0.0005082053	Europe
Europe|hCoV-19/England/02/2020|EPI ISL 407073|B|United Kingdom|2020-01-29	Europe|hCoV-19/England/NOTT-113476/2020|EPI ISL 549361|B.1|United Kingdom|2020-09-18	0.0007794406	Europe
Europe|hCoV-19/France/IDF-0626/2020|EPI ISL 408431|B|France|2020-01-29	Europe|hCoV-19/England/NOTT-113476/2020|EPI ISL 549361|B.1|United Kingdom|2020-09-18	0.0006437924	Europe
Europe|hCoV-19/France/IDF-0515/2020|EPI ISL 408430|B|France|2020-01-29	Europe|hCoV-19/England/NOTT-113476/2020|EPI ISL 549361|B.1|United Kingdom|2020-09-18	0.0007116181	Europe
Europe|hCoV-19/Italy/LAZ-INMI-SPL1/2020|EPI ISL 412974|B|Italy|2020-01-29	Europe|hCoV-19/England/NOTT-113476/2020|EPI ISL 549361|B.1|United Kingdom|2020-09-18	0.0006777479	Europe
Europe|hCoV-19/Italy/LAZ-INMI1-cs/2020|EPI ISL 410546|B|Italy|2020-01-29	Europe|hCoV-19/England/NOTT-113476/2020|EPI ISL 549361|B.1|United Kingdom|2020-09-18	0.0006777938	Europe
Europe|hCoV-19/Germany/BY-ChVir-1019/2020|EPI ISL 450199|B.1|Germany|2020-01-29	Europe|hCoV-19/England/NOTT-113476/2020|EPI ISL 549361|B.1|United Kingdom|2020-09-18	0.0005421285	Europe
Europe|hCoV-19/Italy/LAZ-INMI1-isl/2020|EPI ISL 410545|B|Italy|2020-01-29	Europe|hCoV-19/England/NOTT-113476/2020|EPI ISL 549361|B.1|United Kingdom|2020-09-18	0.0006777709	Europe
Europe|hCoV-19/England/01/2020|EPI ISL 407071|B|United Kingdom|2020-01-29	Europe|hCoV-19/England/NOTT-113476/2020|EPI ISL 549361|B.1|United Kingdom|2020-09-18	0.0007455436	Europe
Europe|hCoV-19/Finland/1/2020|EPI ISL 407079|B|Finland|2020-01-29	Europe|hCoV-19/England/NOTT-113476/2020|EPI ISL 549361|B.1|United Kingdom|2020-09-18	0.0006132842	Europe
Europe|hCoV-19/Germany/BY-ChVir-1017/2020|EPI ISL 450209|B.1|Germany|2020-01-30	Europe|hCoV-19/England/NOTT-113476/2020|EPI ISL 549361|B.1|United Kingdom|2020-09-18	0.0005082052	Europe
Europe|hCoV-19/Italy/LAZ-INMI2-N/2020|EPI ISL 451302|B|Italy|2020-01-30	Europe|hCoV-19/England/NOTT-113476/2020|EPI ISL 549361|B.1|United Kingdom|2020-09-18	0.0006777479	Europe
Europe|hCoV-19/Sweden/20-02114/2020|EPI ISL 476139|B|Sweden|2020-01-31	Europe|hCoV-19/England/NOTT-113476/2020|EPI ISL 549361|B.1|United Kingdom|2020-09-18	0.0007116365	Europe
Europe|hCoV-19/Germany/BY-ChVir-1433/2020|EPI ISL 450205|B.1|Germany|2020-01	Europe|hCoV-19/England/NOTT-113476/2020|EPI ISL 549361|B.1|United Kingdom|2020-09-18	0.0005760030	Europe
Europe|hCoV-19/Germany/BY-ChVir-1247/2020|EPI ISL 450201|B.1|Germany|2020-01	Europe|hCoV-19/England/NOTT-113476/2020|EPI ISL 549361|B.1|United Kingdom|2020-09-18	0.0005421101	Europe
Europe|hCoV-19/Germany/BY-ChVir-1289/2020|EPI ISL 450203|B.1|Germany|2020-02-01	Europe|hCoV-19/England/NOTT-113476/2020|EPI ISL 549361|B.1|United Kingdom|2020-09-18	0.0005421101	Europe
Europe|hCoV-19/France/IDF-0571/2020|EPI ISL 411218|B|France|2020-02-02	Europe|hCoV-19/England/NOTT-113476/2020|EPI ISL 549361|B.1|United Kingdom|2020-09-18	0.0007116181	Europe
Europe|hCoV-19/Germany/BY-ChVir-1356/2020|EPI ISL 450204|B.1|Germany|2020-02-03	Europe|hCoV-19/England/NOTT-113476/2020|EPI ISL 549361|B.1|United Kingdom|2020-09-18	0.0005421101	Europe
Europe|hCoV-19/Italy/LAZ-INMI2-B/2020|EPI ISL 451301|B|Italy|2020-02-03	Europe|hCoV-19/England/NOTT-113476/2020|EPI ISL 549361|B.1|United Kingdom|2020-09-18	0.0006777479	Europe
Europe|hCoV-19/Belgium/GHB-03021/2020|EPI ISL 407976|A|Belgium|2020-02-03	Europe|hCoV-19/England/NOTT-113476/2020|EPI ISL 549361|B.1|United Kingdom|2020-09-18	0.0006776890	Europe
Europe|hCoV-19/Italy/LAZ-INMI1-N/2020|EPI ISL 451300|B|Italy|2020-02-03	Europe|hCoV-19/England/NOTT-113476/2020|EPI ISL 549361|B.1|United Kingdom|2020-09-18	0.0007116797	Europe
Europe|hCoV-19/England/201040021/2020|EPI ISL 464302|B.1.98|United Kingdom|2020-02-03	Europe|hCoV-19/England/NOTT-113476/2020|EPI ISL 549361|B.1|United Kingdom|2020-09-18	0.0005111151	Europe
Europe|hCoV-19/England/201040024/2020|EPI ISL 464304|B.1.98|United Kingdom|2020-02-03	Europe|hCoV-19/England/NOTT-113476/2020|EPI ISL 549361|B.1|United Kingdom|2020-09-18	0.0005171242	Europe
Europe|hCoV-19/England/201040023/2020|EPI ISL 464303|B.1.5|United Kingdom|2020-02-03	Europe|hCoV-19/England/NOTT-113476/2020|EPI ISL 549361|B.1|United Kingdom|2020-09-18	0.0004520851	Europe
Europe|hCoV-19/Italy/LAZ-INMI1-B2/2020|EPI ISL 451299|B|Italy|2020-02-04	Europe|hCoV-19/England/NOTT-113476/2020|EPI ISL 549361|B.1|United Kingdom|2020-09-18	0.0007497508	Europe
Europe|hCoV-19/England/200641094/2020|EPI ISL 414040|B|United Kingdom|2020-02-05	Europe|hCoV-19/England/NOTT-113476/2020|EPI ISL 549361|B.1|United Kingdom|2020-09-18	0.0006099996	Europe
Europe|hCoV-19/Sweden/01/2020|EPI ISL 411951|B|Sweden|2020-02-07	Europe|hCoV-19/England/NOTT-113476/2020|EPI ISL 549361|B.1|United Kingdom|2020-09-18	0.0008473679	Europe
Europe|hCoV-19/Germany/BY-ChVir-1482/2020|EPI ISL 450207|B.1|Germany|2020-02-07	Europe|hCoV-19/England/NOTT-113476/2020|EPI ISL 549361|B.1|United Kingdom|2020-09-18	0.0005421101	Europe
Europe|hCoV-19/England/200690306/2020|EPI ISL 414043|B|United Kingdom|2020-02-07	Europe|hCoV-19/England/NOTT-113476/2020|EPI ISL 549361|B.1|United Kingdom|2020-09-18	0.0006099796	Europe
Europe|hCoV-19/Germany/BY-ChVir-1483/2020|EPI ISL 450208|B.1|Germany|2020-02-08	Europe|hCoV-19/England/NOTT-113476/2020|EPI ISL 549361|B.1|United Kingdom|2020-09-18	0.0005421101	Europe
Europe|hCoV-19/France/ARA-739/2020|EPI ISL 410486|B|France|2020-02-08	Europe|hCoV-19/England/NOTT-113476/2020|EPI ISL 549361|B.1|United Kingdom|2020-09-18	0.0006110773	Europe
Europe|hCoV-19/England/200690300/2020|EPI ISL 414042|B|United Kingdom|2020-02-08	Europe|hCoV-19/England/NOTT-113476/2020|EPI ISL 549361|B.1|United Kingdom|2020-09-18	0.0006099796	Europe
Europe|hCoV-19/England/200690245/2020|EPI ISL 414041|B|United Kingdom|2020-02-08	Europe|hCoV-19/England/NOTT-113476/2020|EPI ISL 549361|B.1|United Kingdom|2020-09-18	0.0006099796	Europe
Europe|hCoV-19/England/200690756/2020|EPI ISL 414044|B|United Kingdom|2020-02-08	Europe|hCoV-19/England/NOTT-113476/2020|EPI ISL 549361|B.1|United Kingdom|2020-09-18	0.0006100003	Europe
Europe|hCoV-19/England/09c/2020|EPI ISL 412116|B.40|United Kingdom|2020-02-09	Europe|hCoV-19/England/NOTT-113476/2020|EPI ISL 549361|B.1|United Kingdom|2020-09-18	0.0007455636	Europe
Europe|hCoV-19/England/20072030304/2020|EPI ISL 464168|B.40|United Kingdom|2020-02-09	Europe|hCoV-19/England/NOTT-113476/2020|EPI ISL 549361|B.1|United Kingdom|2020-09-18	0.0007795543	Europe
Europe|hCoV-19/Italy/LAZ-INMI1-B1/2020|EPI ISL 451298|B|Italy|2020-02-12	Europe|hCoV-19/England/NOTT-113476/2020|EPI ISL 549361|B.1|United Kingdom|2020-09-18	0.0007116798	Europe
Europe|hCoV-19/England/20078003804/2020|EPI ISL 464169|B.40|United Kingdom|2020-02-13	Europe|hCoV-19/England/NOTT-113476/2020|EPI ISL 549361|B.1|United Kingdom|2020-09-18	0.0007795542	Europe
Europe|hCoV-19/England/20078004004/2020|EPI ISL 464170|B.40|United Kingdom|2020-02-13	Europe|hCoV-19/England/NOTT-113476/2020|EPI ISL 549361|B.1|United Kingdom|2020-09-18	0.0007944453	Europe
Europe|hCoV-19/England/20079000204/2020|EPI ISL 464171|B.40|United Kingdom|2020-02-14	Europe|hCoV-19/England/NOTT-113476/2020|EPI ISL 549361|B.1|United Kingdom|2020-09-18	0.0007920920	Europe
Europe|hCoV-19/England/20079000404/2020|EPI ISL 464172|B.40|United Kingdom|2020-02-14	Europe|hCoV-19/England/NOTT-113476/2020|EPI ISL 549361|B.1|United Kingdom|2020-09-18	0.0007273265	Europe
Europe|hCoV-19/England/20079022704/2020|EPI ISL 464173|B.40|United Kingdom|2020-02-15	Europe|hCoV-19/England/NOTT-113476/2020|EPI ISL 549361|B.1|United Kingdom|2020-09-18	0.0007885349	Europe
Europe|hCoV-19/England/20079022904/2020|EPI ISL 464174|B.40|United Kingdom|2020-02-15	Europe|hCoV-19/England/NOTT-113476/2020|EPI ISL 549361|B.1|United Kingdom|2020-09-18	0.0007923374	Europe
Europe|hCoV-19/England/20168037604/2020|EPI ISL 466615|B.1.1|United Kingdom|2020-02-16	Europe|hCoV-19/England/NOTT-113476/2020|EPI ISL 549361|B.1|United Kingdom|2020-09-18	0.0005760016	Europe
Europe|hCoV-19/England/20080000104/2020|EPI ISL 464175|B.40|United Kingdom|2020-02-16	Europe|hCoV-19/England/NOTT-113476/2020|EPI ISL 549361|B.1|United Kingdom|2020-09-18	0.0008134018	Europe
Europe|hCoV-19/England/20080000204/2020|EPI ISL 464176|B.40|United Kingdom|2020-02-16	Europe|hCoV-19/England/NOTT-113476/2020|EPI ISL 549361|B.1|United Kingdom|2020-09-18	0.0008214482	Europe
Europe|hCoV-19/England/20080000404/2020|EPI ISL 464177|B.40|United Kingdom|2020-02-16	Europe|hCoV-19/England/NOTT-113476/2020|EPI ISL 549361|B.1|United Kingdom|2020-09-18	0.0007881833	Europe
Europe|hCoV-19/England/20084031204/2020|EPI ISL 464178|B.40|United Kingdom|2020-02-18	Europe|hCoV-19/England/NOTT-113476/2020|EPI ISL 549361|B.1|United Kingdom|2020-09-18	0.0007800559	Europe
Europe|hCoV-19/England/20086030304/2020|EPI ISL 464179|B.40|United Kingdom|2020-02-19	Europe|hCoV-19/England/NOTT-113476/2020|EPI ISL 549361|B.1|United Kingdom|2020-09-18	0.0007913834	Europe
Europe|hCoV-19/Italy/LOM-ASST-CDG1/2020|EPI ISL 412973|B.1.5|Italy|2020-02-20	Europe|hCoV-19/England/NOTT-113476/2020|EPI ISL 549361|B.1|United Kingdom|2020-09-18	0.0004743151	Europe
Europe|hCoV-19/England/20088028304/2020|EPI ISL 464180|B.40|United Kingdom|2020-02-20	Europe|hCoV-19/England/NOTT-113476/2020|EPI ISL 549361|B.1|United Kingdom|2020-09-18	0.0007810893	Europe
Europe|hCoV-19/Italy/LOM-ASST-19/2020|EPI ISL 486656|B.1|Italy|2020-02-20	Europe|hCoV-19/England/NOTT-113476/2020|EPI ISL 549361|B.1|United Kingdom|2020-09-18	0.0004222343	Europe
Europe|hCoV-19/Italy/LOM-INMI-5314-B/2020|EPI ISL 451306|B.1.5|Italy|2020-02-21	Europe|hCoV-19/England/NOTT-113476/2020|EPI ISL 549361|B.1|United Kingdom|2020-09-18	0.0004743162	Europe
Europe|hCoV-19/France/HDF-1465/2020|EPI ISL 418218|B.1|France|2020-02-21	Europe|hCoV-19/England/NOTT-113476/2020|EPI ISL 549361|B.1|United Kingdom|2020-09-18	0.0004743759	Europe
Europe|hCoV-19/Italy/LOM-INMI-BG-5825/2020|EPI ISL 460079|B.1|Italy|2020-02-22	Europe|hCoV-19/England/NOTT-113476/2020|EPI ISL 549361|B.1|United Kingdom|2020-09-18	0.0005082186	Europe
Europe|hCoV-19/Italy/PIE-SLL-MS46/2020|EPI ISL 569867|B.1.5|Italy|2020-02-22	Europe|hCoV-19/England/NOTT-113476/2020|EPI ISL 549361|B.1|United Kingdom|2020-09-18	0.0005082186	Europe
Europe|hCoV-19/Italy/LOM-INMI-5925/2020|EPI ISL 460091|B.1.5|Italy|2020-02-22	Europe|hCoV-19/England/NOTT-113476/2020|EPI ISL 549361|B.1|United Kingdom|2020-09-18	0.0004743160	Europe
Europe|hCoV-19/Italy/LOM-ASST-3/2020|EPI ISL 486659|B.1.5|Italy|2020-02-22	Europe|hCoV-19/England/NOTT-113476/2020|EPI ISL 549361|B.1|United Kingdom|2020-09-18	0.0004743321	Europe
Europe|hCoV-19/Italy/EMR-AMVRC-206/2020|EPI ISL 457699|B.1.5|Italy|2020-02-22	Europe|hCoV-19/England/NOTT-113476/2020|EPI ISL 549361|B.1|United Kingdom|2020-09-18	0.0004747662	Europe
Europe|hCoV-19/Italy/LOM-UniMI-L250/2020|EPI ISL 542222|B.1.5|Italy|2020-02-22	Europe|hCoV-19/England/NOTT-113476/2020|EPI ISL 549361|B.1|United Kingdom|2020-09-18	0.0005114594	Europe
Europe|hCoV-19/Italy/LOM-UniMI-L251/2020|EPI ISL 542223|B.1.5|Italy|2020-02-22	Europe|hCoV-19/England/NOTT-113476/2020|EPI ISL 549361|B.1|United Kingdom|2020-09-18	0.0004773405	Europe
Europe|hCoV-19/Italy/LOM-UniMI-L249/2020|EPI ISL 542221|B.1.5|Italy|2020-02-22	Europe|hCoV-19/England/NOTT-113476/2020|EPI ISL 549361|B.1|United Kingdom|2020-09-18	0.0005114461	Europe
Europe|hCoV-19/Italy/LOM-ASST-4/2020|EPI ISL 486660|B.1.5|Italy|2020-02-23	Europe|hCoV-19/England/NOTT-113476/2020|EPI ISL 549361|B.1|United Kingdom|2020-09-18	0.0004743158	Europe
Europe|hCoV-19/Italy/LOM-UniMI-L253/2020|EPI ISL 542225|B.1.5|Italy|2020-02-23	Europe|hCoV-19/England/NOTT-113476/2020|EPI ISL 549361|B.1|United Kingdom|2020-09-18	0.0004765767	Europe
Europe|hCoV-19/Italy/LOM-UniMI-L257/2020|EPI ISL 542228|B.1|Italy|2020-02-23	Europe|hCoV-19/England/NOTT-113476/2020|EPI ISL 549361|B.1|United Kingdom|2020-09-18	0.0005113199	Europe
Europe|hCoV-19/Italy/LOM-UniMI-L230/2020|EPI ISL 542217|B.1.5|Italy|2020-02-23	Europe|hCoV-19/England/NOTT-113476/2020|EPI ISL 549361|B.1|United Kingdom|2020-09-18	0.0005114594	Europe
Europe|hCoV-19/Italy/LOM-UniMI-L254/2020|EPI ISL 542226|B.1.5|Italy|2020-02-23	Europe|hCoV-19/England/NOTT-113476/2020|EPI ISL 549361|B.1|United Kingdom|2020-09-18	0.0005114594	Europe
Europe|hCoV-19/Italy/LOM-UniMI-L256/2020|EPI ISL 542227|B.1.131|Italy|2020-02-23	Europe|hCoV-19/England/NOTT-113476/2020|EPI ISL 549361|B.1|United Kingdom|2020-09-18	0.0005527088	Europe
Europe|hCoV-19/England/20130071804/2020|EPI ISL 423662|B.1.1|United Kingdom|2020-02-23	Europe|hCoV-19/England/NOTT-113476/2020|EPI ISL 549361|B.1|United Kingdom|2020-09-18	0.0004569777	Europe
Europe|hCoV-19/Italy/LOM-INMI-10734/2020|EPI ISL 568579|B.1|Italy|2020-02-24	Europe|hCoV-19/England/NOTT-113476/2020|EPI ISL 549361|B.1|United Kingdom|2020-09-18	0.0005082182	Europe
Europe|hCoV-19/Italy/LOM-UniMI01/2020|EPI ISL 417445|B.1.5|Italy|2020-02-24	Europe|hCoV-19/England/NOTT-113476/2020|EPI ISL 549361|B.1|United Kingdom|2020-09-18	0.0007117541	Europe
Europe|hCoV-19/Italy/LOM-UniMI02/2020|EPI ISL 417446|B.1.5|Italy|2020-02-24	Europe|hCoV-19/England/NOTT-113476/2020|EPI ISL 549361|B.1|United Kingdom|2020-09-18	0.0010173536	Europe
Europe|hCoV-19/Switzerland/TI-SNRCI-29919486/2020|EPI ISL 413996|B.1.5|Switzerland|2020-02-24	Europe|hCoV-19/England/NOTT-113476/2020|EPI ISL 549361|B.1|United Kingdom|2020-09-18	0.0005082186	Europe
Europe|hCoV-19/Italy/LOM-UniMI03/2020|EPI ISL 417447|B.1.5|Italy|2020-02-24	Europe|hCoV-19/England/NOTT-113476/2020|EPI ISL 549361|B.1|United Kingdom|2020-09-18	0.0004743160	Europe
Europe|hCoV-19/Spain/CN-ISCIII-201048/2020|EPI ISL 539531|B.1|Spain|2020-02-24	Europe|hCoV-19/England/NOTT-113476/2020|EPI ISL 549361|B.1|United Kingdom|2020-09-18	0.0007795350	Europe
Europe|hCoV-19/Austria/CeMM0045/2020|EPI ISL 437932|B.1.1|Austria|2020-02-24	Europe|hCoV-19/England/NOTT-113476/2020|EPI ISL 549361|B.1|United Kingdom|2020-09-18	0.0004743320	Europe
Europe|hCoV-19/Italy/LOM-INMI-BG-7158/2020|EPI ISL 460081|B.1.1|Italy|2020-02-24	Europe|hCoV-19/England/NOTT-113476/2020|EPI ISL 549361|B.1|United Kingdom|2020-09-18	0.0004746861	Europe
Europe|hCoV-19/Italy/LOM-UniMI-L267/2020|EPI ISL 542233|B.1.5|Italy|2020-02-24	Europe|hCoV-19/England/NOTT-113476/2020|EPI ISL 549361|B.1|United Kingdom|2020-09-18	0.0004761230	Europe
Europe|hCoV-19/England/20092000704/2020|EPI ISL 464181|B|United Kingdom|2020-02-24	Europe|hCoV-19/England/NOTT-113476/2020|EPI ISL 549361|B.1|United Kingdom|2020-09-18	0.0006447595	Europe
Europe|hCoV-19/England/20092000804/2020|EPI ISL 464182|B|United Kingdom|2020-02-24	Europe|hCoV-19/England/NOTT-113476/2020|EPI ISL 549361|B.1|United Kingdom|2020-09-18	0.0006449785	Europe
Europe|hCoV-19/England/200920118/2020|EPI ISL 485604|B.1|United Kingdom|2020-02-24	Europe|hCoV-19/England/NOTT-113476/2020|EPI ISL 549361|B.1|United Kingdom|2020-09-18	0.0006798042	Europe
Europe|hCoV-19/Italy/PIE-SLL-MS45/2020|EPI ISL 569866|B.1.5|Italy|2020-02-25	Europe|hCoV-19/England/NOTT-113476/2020|EPI ISL 549361|B.1|United Kingdom|2020-09-18	0.0005421194	Europe
Europe|hCoV-19/Italy/LOM-INMI-8058/2020|EPI ISL 460094|B.1|Italy|2020-02-25	Europe|hCoV-19/England/NOTT-113476/2020|EPI ISL 549361|B.1|United Kingdom|2020-09-18	0.0005082186	Europe
Europe|hCoV-19/France/GES-1583-2/2020|EPI ISL 414623|A.2|France|2020-02-25	Europe|hCoV-19/England/NOTT-113476/2020|EPI ISL 549361|B.1|United Kingdom|2020-09-18	0.0008472659	Europe
Europe|hCoV-19/Germany/BW-ChVir-1577/2020|EPI ISL 412912|B.1.1|Germany|2020-02-25	Europe|hCoV-19/England/NOTT-113476/2020|EPI ISL 549361|B.1|United Kingdom|2020-09-18	0.0005087872	Europe
Europe|hCoV-19/Spain/MD-ISCIII-201105/2020|EPI ISL 418251|B.1.5|Spain|2020-02-25	Europe|hCoV-19/England/NOTT-113476/2020|EPI ISL 549361|B.1|United Kingdom|2020-09-18	0.0005770636	Europe
Europe|hCoV-19/England/200960515/2020|EPI ISL 414009|B|United Kingdom|2020-02-25	Europe|hCoV-19/England/NOTT-113476/2020|EPI ISL 549361|B.1|United Kingdom|2020-09-18	0.0007116422	Europe
Europe|hCoV-19/England/20094061404/2020|EPI ISL 464185|B|United Kingdom|2020-02-25	Europe|hCoV-19/England/NOTT-113476/2020|EPI ISL 549361|B.1|United Kingdom|2020-09-18	0.0006438638	Europe
Europe|hCoV-19/England/200940527/2020|EPI ISL 414005|B.40|United Kingdom|2020-02-25	Europe|hCoV-19/England/NOTT-113476/2020|EPI ISL 549361|B.1|United Kingdom|2020-09-18	0.0007794940	Europe
Europe|hCoV-19/Germany/NW-HHU-02-1/2020|EPI ISL 414497|B.3|Germany|2020-02-25	Europe|hCoV-19/England/NOTT-113476/2020|EPI ISL 549361|B.1|United Kingdom|2020-09-18	0.0006777931	Europe
Europe|hCoV-19/England/20094061504/2020|EPI ISL 464186|B|United Kingdom|2020-02-25	Europe|hCoV-19/England/NOTT-113476/2020|EPI ISL 549361|B.1|United Kingdom|2020-09-18	0.0006439296	Europe
Europe|hCoV-19/Italy/LOM-UniMI-L274/2020|EPI ISL 542240|B.1|Italy|2020-02-25	Europe|hCoV-19/England/NOTT-113476/2020|EPI ISL 549361|B.1|United Kingdom|2020-09-18	0.0005454045	Europe
Europe|hCoV-19/England/20098017604/2020|EPI ISL 464195|B.1.5|United Kingdom|2020-02-26	Europe|hCoV-19/England/NOTT-113476/2020|EPI ISL 549361|B.1|United Kingdom|2020-09-18	0.0005082053	Europe
Europe|hCoV-19/Italy/LOM-INMI-9206/2020|EPI ISL 460087|B.1.5|Italy|2020-02-26	Europe|hCoV-19/England/NOTT-113476/2020|EPI ISL 549361|B.1|United Kingdom|2020-09-18	0.0004743160	Europe
Europe|hCoV-19/Italy/LOM-INMI-9214/2020|EPI ISL 460088|B.1.5|Italy|2020-02-26	Europe|hCoV-19/England/NOTT-113476/2020|EPI ISL 549361|B.1|United Kingdom|2020-09-18	0.0005082055	Europe
Europe|hCoV-19/Switzerland/GE-SNRCI-29933895/2020|EPI ISL 413997|B.1.1|Switzerland|2020-02-26	Europe|hCoV-19/England/NOTT-113476/2020|EPI ISL 549361|B.1|United Kingdom|2020-09-18	0.0005082053	Europe
Europe|hCoV-19/France/GES-1583/2020|EPI ISL 414600|A.2|France|2020-02-26	Europe|hCoV-19/England/NOTT-113476/2020|EPI ISL 549361|B.1|United Kingdom|2020-09-18	0.0008472659	Europe
Europe|hCoV-19/Switzerland/ZH-UZH-1000477102/2020|EPI ISL 413019|B|Switzerland|2020-02-26	Europe|hCoV-19/England/NOTT-113476/2020|EPI ISL 549361|B.1|United Kingdom|2020-09-18	0.0008133597	Europe
Europe|hCoV-19/France/NOR-N1620/2020|EPI ISL 414624|B.1.5|France|2020-02-26	Europe|hCoV-19/England/NOTT-113476/2020|EPI ISL 549361|B.1|United Kingdom|2020-09-18	0.0005421102	Europe
Europe|hCoV-19/Italy/LOM-INMI-BG-9209/2020|EPI ISL 460082|B.1.5|Italy|2020-02-26	Europe|hCoV-19/England/NOTT-113476/2020|EPI ISL 549361|B.1|United Kingdom|2020-09-18	0.0005082186	Europe
Europe|hCoV-19/Italy/LOM-INMI-BG-9225/2020|EPI ISL 460083|B.1|Italy|2020-02-26	Europe|hCoV-19/England/NOTT-113476/2020|EPI ISL 549361|B.1|United Kingdom|2020-09-18	0.0005082186	Europe
Europe|hCoV-19/Austria/CeMM0003/2020|EPI ISL 419656|B.1.1|Austria|2020-02-26	Europe|hCoV-19/England/NOTT-113476/2020|EPI ISL 549361|B.1|United Kingdom|2020-09-18	0.0005082186	Europe
Europe|hCoV-19/Italy/LOM-INMI-9675/2020|EPI ISL 460095|B.1.5|Italy|2020-02-26	Europe|hCoV-19/England/NOTT-113476/2020|EPI ISL 549361|B.1|United Kingdom|2020-09-18	0.0005421102	Europe
Europe|hCoV-19/Netherlands/NoordHolland 10001/2020|EPI ISL 454750|B.1.1|Netherlands|2020-02-27	Europe|hCoV-19/England/NOTT-113476/2020|EPI ISL 549361|B.1|United Kingdom|2020-09-18	0.0005082053	Europe
Europe|hCoV-19/Switzerland/BL-SNRCI-29950902/2020|EPI ISL 414021|B.1.1|Switzerland|2020-02-27	Europe|hCoV-19/England/NOTT-113476/2020|EPI ISL 549361|B.1|United Kingdom|2020-09-18	0.0005082053	Europe
Europe|hCoV-19/Germany/NW-HHU-06/2020|EPI ISL 414505|B.3|Germany|2020-02-27	Europe|hCoV-19/England/NOTT-113476/2020|EPI ISL 549361|B.1|United Kingdom|2020-09-18	0.0006777242	Europe
Europe|hCoV-19/Italy/ABR-IZSGC-484/2020|EPI ISL 457749|B.1|Italy|2020-02-27	Europe|hCoV-19/England/NOTT-113476/2020|EPI ISL 549361|B.1|United Kingdom|2020-09-18	0.0005082186	Europe
Europe|hCoV-19/Switzerland/GE-SNRCI-29943121/2020|EPI ISL 414019|B.1.5|Switzerland|2020-02-27	Europe|hCoV-19/England/NOTT-113476/2020|EPI ISL 549361|B.1|United Kingdom|2020-09-18	0.0005082186	Europe
Europe|hCoV-19/England/200990723/2020|EPI ISL 414012|B.1.1|United Kingdom|2020-02-27	Europe|hCoV-19/England/NOTT-113476/2020|EPI ISL 549361|B.1|United Kingdom|2020-09-18	0.0005082186	Europe
Europe|hCoV-19/Sweden/20-04631/2020|EPI ISL 430847|B.4|Sweden|2020-02-27	Europe|hCoV-19/England/NOTT-113476/2020|EPI ISL 549361|B.1|United Kingdom|2020-09-18	0.0008473315	Europe
Europe|hCoV-19/Wales/PHW1/2020|EPI ISL 413555|B.1.5|United Kingdom|2020-02-27	Europe|hCoV-19/England/NOTT-113476/2020|EPI ISL 549361|B.1|United Kingdom|2020-09-18	0.0004743160	Europe
Europe|hCoV-19/Switzerland/GR-HUG-2988/2020|EPI ISL 415698|B.1.1|Switzerland|2020-02-27	Europe|hCoV-19/England/NOTT-113476/2020|EPI ISL 549361|B.1|United Kingdom|2020-09-18	0.0005082054	Europe
Europe|hCoV-19/England/200990660/2020|EPI ISL 414523|B.1.98|United Kingdom|2020-02-27	Europe|hCoV-19/England/NOTT-113476/2020|EPI ISL 549361|B.1|United Kingdom|2020-09-18	0.0005082055	Europe
Europe|hCoV-19/Switzerland/AG-SNRCI-29940361/2020|EPI ISL 413999|B.1.5|Switzerland|2020-02-27	Europe|hCoV-19/England/NOTT-113476/2020|EPI ISL 549361|B.1|United Kingdom|2020-09-18	0.0005421242	Europe
Europe|hCoV-19/Italy/LOM-INMI-BG-11639/2020|EPI ISL 460080|B.1.1|Italy|2020-02-28	Europe|hCoV-19/England/NOTT-113476/2020|EPI ISL 549361|B.1|United Kingdom|2020-09-18	0.0005082185	Europe
Europe|hCoV-19/France/HDF-1645/2020|EPI ISL 418220|B.1|France|2020-02-28	Europe|hCoV-19/England/NOTT-113476/2020|EPI ISL 549361|B.1|United Kingdom|2020-09-18	0.0004742955	Europe
Europe|hCoV-19/Italy/LOM-INMI-11951/2020|EPI ISL 460092|B.1.5|Italy|2020-02-28	Europe|hCoV-19/England/NOTT-113476/2020|EPI ISL 549361|B.1|United Kingdom|2020-09-18	0.0005082186	Europe
Europe|hCoV-19/Austria/CeMM0146/2020|EPI ISL 437994|B.1.1|Austria|2020-02-28	Europe|hCoV-19/England/NOTT-113476/2020|EPI ISL 549361|B.1|United Kingdom|2020-09-18	0.0005082186	Europe
Europe|hCoV-19/Sweden/20-04850/2020|EPI ISL 475545|B.4|Sweden|2020-02-28	Europe|hCoV-19/England/NOTT-113476/2020|EPI ISL 549361|B.1|United Kingdom|2020-09-18	0.0008133874	Europe
Europe|hCoV-19/Netherlands/NoordHolland 10002/2020|EPI ISL 454751|B.1.1|Netherlands|2020-02-28	Europe|hCoV-19/England/NOTT-113476/2020|EPI ISL 549361|B.1|United Kingdom|2020-09-18	0.0006438483	Europe
Europe|hCoV-19/Spain/AN-ISCIII-201257/2020|EPI ISL 455314|B|Spain|2020-02-28	Europe|hCoV-19/England/NOTT-113476/2020|EPI ISL 549361|B.1|United Kingdom|2020-09-18	0.0009151848	Europe
Europe|hCoV-19/Spain/EX-ISCIII-201248/2020|EPI ISL 539558|B|Spain|2020-02-28	Europe|hCoV-19/England/NOTT-113476/2020|EPI ISL 549361|B.1|United Kingdom|2020-09-18	0.0009150656	Europe
Europe|hCoV-19/Denmark/SSI-02/2020|EPI ISL 416143|B.1.5|Denmark|2020-02-28	Europe|hCoV-19/England/NOTT-113476/2020|EPI ISL 549361|B.1|United Kingdom|2020-09-18	0.0005082274	Europe
Europe|hCoV-19/England/20099071804/2020|EPI ISL 464219|B.1|United Kingdom|2020-02-28	Europe|hCoV-19/England/NOTT-113476/2020|EPI ISL 549361|B.1|United Kingdom|2020-09-18	0.0005082186	Europe
Europe|hCoV-19/Italy/LOM-INMI-11550/2020|EPI ISL 460090|B.1.5|Italy|2020-02-28	Europe|hCoV-19/England/NOTT-113476/2020|EPI ISL 549361|B.1|United Kingdom|2020-09-18	0.0005082055	Europe
Europe|hCoV-19/Austria/CeMM0401/2020|EPI ISL 475836|B.1.1|Austria|2020-02-28	Europe|hCoV-19/England/NOTT-113476/2020|EPI ISL 549361|B.1|United Kingdom|2020-09-18	0.0005421102	Europe
Europe|hCoV-19/Italy/LOM-INMI-BS-12256/2020|EPI ISL 460084|B.1.5|Italy|2020-02-29	Europe|hCoV-19/England/NOTT-113476/2020|EPI ISL 549361|B.1|United Kingdom|2020-09-18	0.0005082186	Europe
Europe|hCoV-19/Spain/PV-ISCIII-201385/2020|EPI ISL 455350|A.2|Spain|2020-02-29	Europe|hCoV-19/England/NOTT-113476/2020|EPI ISL 549361|B.1|United Kingdom|2020-09-18	0.0010509848	Europe
Europe|hCoV-19/England/20099068604/2020|EPI ISL 464212|B.4|United Kingdom|2020-02-29	Europe|hCoV-19/England/NOTT-113476/2020|EPI ISL 549361|B.1|United Kingdom|2020-09-18	0.0009152160	Europe
Europe|hCoV-19/Greece/127 HPI/2020|EPI ISL 430469|B.1.5|Greece|2020-02-29	Europe|hCoV-19/England/NOTT-113476/2020|EPI ISL 549361|B.1|United Kingdom|2020-09-18	0.0004743160	Europe
Europe|hCoV-19/France/HDF-1684/2020|EPI ISL 414626|B.1|France|2020-02-29	Europe|hCoV-19/England/NOTT-113476/2020|EPI ISL 549361|B.1|United Kingdom|2020-09-18	0.0004065236	Europe
Europe|hCoV-19/Switzerland/ZH-UZH-1000477797/2020|EPI ISL 413023|B.1.1|Switzerland|2020-02-29	Europe|hCoV-19/England/NOTT-113476/2020|EPI ISL 549361|B.1|United Kingdom|2020-09-18	0.0005421196	Europe
Europe|hCoV-19/Switzerland/GE-HUG-VD0503/2020|EPI ISL 415459|B.1.1|Switzerland|2020-02-29	Europe|hCoV-19/England/NOTT-113476/2020|EPI ISL 549361|B.1|United Kingdom|2020-09-18	0.0005082274	Europe
Europe|hCoV-19/Norway/1493/2020|EPI ISL 417488|B|Norway|2020-02-29	Europe|hCoV-19/England/NOTT-113476/2020|EPI ISL 549361|B.1|United Kingdom|2020-09-18	0.0007116796	Europe
Europe|hCoV-19/Switzerland/AG-HUG-7120/2020|EPI ISL 415457|B.1.1|Switzerland|2020-02-29	Europe|hCoV-19/England/NOTT-113476/2020|EPI ISL 549361|B.1|United Kingdom|2020-09-18	0.0005082053	Europe
Europe|hCoV-19/Belgium/BA-02291/2020|EPI ISL 415159|B.1|Belgium|2020-02-29	Europe|hCoV-19/England/NOTT-113476/2020|EPI ISL 549361|B.1|United Kingdom|2020-09-18	0.0005081834	Europe
Europe|hCoV-19/Czech Republic/ChVir1630/2020|EPI ISL 416742|B.1.5|Czech Republic|2020-02-29	Europe|hCoV-19/England/NOTT-113476/2020|EPI ISL 549361|B.1|United Kingdom|2020-09-18	0.0004743160	Europe
Europe|hCoV-19/England/20099069504/2020|EPI ISL 464215|B.1.98|United Kingdom|2020-02-29	Europe|hCoV-19/England/NOTT-113476/2020|EPI ISL 549361|B.1|United Kingdom|2020-09-18	0.0005082055	Europe
Europe|hCoV-19/Belgium/SH-03014/2020|EPI ISL 415156|B.1.5|Belgium|2020-03-01	Europe|hCoV-19/England/NOTT-113476/2020|EPI ISL 549361|B.1|United Kingdom|2020-09-18	0.0005082274	Europe
Europe|hCoV-19/France/BRE-2334/2020|EPI ISL 416503|B|France|2020-03-01	Europe|hCoV-19/England/NOTT-113476/2020|EPI ISL 549361|B.1|United Kingdom|2020-09-18	0.0007795088	Europe
Europe|hCoV-19/Switzerland/VD-SNRCI-29965615/2020|EPI ISL 414023|B.1.1|Switzerland|2020-03-01	Europe|hCoV-19/England/NOTT-113476/2020|EPI ISL 549361|B.1|United Kingdom|2020-09-18	0.0005082274	Europe
Europe|hCoV-19/Italy/FVG-ICGEB-S1/2020|EPI ISL 417418|B.1.5|Italy|2020-03-01	Europe|hCoV-19/England/NOTT-113476/2020|EPI ISL 549361|B.1|United Kingdom|2020-09-18	0.0004743160	Europe
Europe|hCoV-19/Switzerland/SZ-HUG-1417/2020|EPI ISL 415702|B.1.1|Switzerland|2020-03-02	Europe|hCoV-19/England/NOTT-113476/2020|EPI ISL 549361|B.1|United Kingdom|2020-09-18	0.0005421197	Europe
Europe|hCoV-19/Switzerland/BS-HUG-0914/2020|EPI ISL 415701|B.1.1|Switzerland|2020-03-02	Europe|hCoV-19/England/NOTT-113476/2020|EPI ISL 549361|B.1|United Kingdom|2020-09-18	0.0005082053	Europe
Europe|hCoV-19/Belgium/DB-03023/2020|EPI ISL 416470|B.1|Belgium|2020-03-02	Europe|hCoV-19/England/NOTT-113476/2020|EPI ISL 549361|B.1|United Kingdom|2020-09-18	0.0006098972	Europe
Europe|hCoV-19/Sweden/20-50052/2020|EPI ISL 454868|B.1.1|Sweden|2020-03-02	Europe|hCoV-19/England/NOTT-113476/2020|EPI ISL 549361|B.1|United Kingdom|2020-09-18	0.0004743160	Europe
Europe|hCoV-19/Sweden/20-50104/2020|EPI ISL 454880|B.1.5|Sweden|2020-03-03	Europe|hCoV-19/England/NOTT-113476/2020|EPI ISL 549361|B.1|United Kingdom|2020-09-18	0.0004743160	Europe
Europe|hCoV-19/Denmark/SSI-101/2020|EPI ISL 415646|B.1|Denmark|2020-03-03	Europe|hCoV-19/England/NOTT-113476/2020|EPI ISL 549361|B.1|United Kingdom|2020-09-18	0.0005421196	Europe
Europe|hCoV-19/Sweden/20-50105/2020|EPI ISL 455855|B.1|Sweden|2020-03-03	Europe|hCoV-19/England/NOTT-113476/2020|EPI ISL 549361|B.1|United Kingdom|2020-09-18	0.0005082055	Europe
Europe|hCoV-19/Switzerland/ZH-UZH-1000478309/2020|EPI ISL 524477|B.1.1|Switzerland|2020-03-03	Europe|hCoV-19/England/NOTT-113476/2020|EPI ISL 549361|B.1|United Kingdom|2020-09-18	0.0004743160	Europe
Europe|hCoV-19/Austria/CeMM0157/2020|EPI ISL 438003|B.1.1|Austria|2020-03-04	Europe|hCoV-19/England/NOTT-113476/2020|EPI ISL 549361|B.1|United Kingdom|2020-09-18	0.0005082186	Europe
Europe|hCoV-19/France/NOR-N2223/2020|EPI ISL 416494|B.1.5|France|2020-03-04	Europe|hCoV-19/England/NOTT-113476/2020|EPI ISL 549361|B.1|United Kingdom|2020-09-18	0.0005082186	Europe
Europe|hCoV-19/Spain/AR-ISCIII-201664/2020|EPI ISL 539505|B|Spain|2020-03-04	Europe|hCoV-19/England/NOTT-113476/2020|EPI ISL 549361|B.1|United Kingdom|2020-09-18	0.0006777479	Europe
Europe|hCoV-19/France/HDF-1995/2020|EPI ISL 414638|B.1|France|2020-03-04	Europe|hCoV-19/England/NOTT-113476/2020|EPI ISL 549361|B.1|United Kingdom|2020-09-18	0.0004404088	Europe
Europe|hCoV-19/Sweden/20-08089/2020|EPI ISL 469079|B.1.1|Sweden|2020-03-05	Europe|hCoV-19/England/NOTT-113476/2020|EPI ISL 549361|B.1|United Kingdom|2020-09-18	0.0005760281	Europe
Europe|hCoV-19/Austria/CeMM0161/2020|EPI ISL 438007|B.1.1|Austria|2020-03-05	Europe|hCoV-19/England/NOTT-113476/2020|EPI ISL 549361|B.1|United Kingdom|2020-09-18	0.0005760280	Europe
Europe|hCoV-19/Sweden/20-08084/2020|EPI ISL 454458|B.1.1|Sweden|2020-03-05	Europe|hCoV-19/England/NOTT-113476/2020|EPI ISL 549361|B.1|United Kingdom|2020-09-18	0.0005082054	Europe
Europe|hCoV-19/Scotland/CVR76/2020|EPI ISL 425806|B.1.5|United Kingdom|2020-03-05	Europe|hCoV-19/England/NOTT-113476/2020|EPI ISL 549361|B.1|United Kingdom|2020-09-18	0.0005760329	Europe
Europe|hCoV-19/Sweden/20-08093/2020|EPI ISL 454465|B.1|Sweden|2020-03-06	Europe|hCoV-19/England/NOTT-113476/2020|EPI ISL 549361|B.1|United Kingdom|2020-09-18	0.0006098972	Europe
Europe|hCoV-19/England/20109093606/2020|EPI ISL 417285|B|United Kingdom|2020-03-06	Europe|hCoV-19/England/NOTT-113476/2020|EPI ISL 549361|B.1|United Kingdom|2020-09-18	0.0007795400	Europe
Europe|hCoV-19/Sweden/20-08096/2020|EPI ISL 454468|B.1.1|Sweden|2020-03-06	Europe|hCoV-19/England/NOTT-113476/2020|EPI ISL 549361|B.1|United Kingdom|2020-09-18	0.0005421197	Europe
Europe|hCoV-19/England/SHEF-BFCEE/2020|EPI ISL 416733|B.39|United Kingdom|2020-03-07	Europe|hCoV-19/England/NOTT-113476/2020|EPI ISL 549361|B.1|United Kingdom|2020-09-18	0.0008133806	Europe
Europe|hCoV-19/Sweden/20-50238/2020|EPI ISL 455880|B.1.1|Sweden|2020-03-07	Europe|hCoV-19/England/NOTT-113476/2020|EPI ISL 549361|B.1|United Kingdom|2020-09-18	0.0006099238	Europe
Europe|hCoV-19/Sweden/20-50220/2020|EPI ISL 454890|B.1.1|Sweden|2020-03-07	Europe|hCoV-19/England/NOTT-113476/2020|EPI ISL 549361|B.1|United Kingdom|2020-09-18	0.0005420962	Europe
Europe|hCoV-19/Austria/CeMM0168/2020|EPI ISL 438013|B.1.1|Austria|2020-03-07	Europe|hCoV-19/England/NOTT-113476/2020|EPI ISL 549361|B.1|United Kingdom|2020-09-18	0.0005082186	Europe
Europe|hCoV-19/Denmark/ALAB-SSI-138/2020|EPI ISL 437650|B.1|Denmark|2020-03-08	Europe|hCoV-19/England/NOTT-113476/2020|EPI ISL 549361|B.1|United Kingdom|2020-09-18	0.0005760032	Europe
Europe|hCoV-19/Ireland/CO-NVRL-22361/2020|EPI ISL 418580|B.1.1|Ireland|2020-03-08	Europe|hCoV-19/England/NOTT-113476/2020|EPI ISL 549361|B.1|United Kingdom|2020-09-18	0.0005421242	Europe
Europe|hCoV-19/Sweden/20-08179/2020|EPI ISL 455845|B.1|Sweden|2020-03-08	Europe|hCoV-19/England/NOTT-113476/2020|EPI ISL 549361|B.1|United Kingdom|2020-09-18	0.0005082055	Europe
Europe|hCoV-19/Austria/CeMM0176/2020|EPI ISL 438019|B.1.1|Austria|2020-03-08	Europe|hCoV-19/England/NOTT-113476/2020|EPI ISL 549361|B.1|United Kingdom|2020-09-18	0.0005082186	Europe
Europe|hCoV-19/Iceland/82/2020|EPI ISL 417867|B.1.1|Iceland|2020-03-09	Europe|hCoV-19/England/NOTT-113476/2020|EPI ISL 549361|B.1|United Kingdom|2020-09-18	0.0005420961	Europe
Europe|hCoV-19/England/201160912/2020|EPI ISL 464807|B|United Kingdom|2020-03-09	Europe|hCoV-19/England/NOTT-113476/2020|EPI ISL 549361|B.1|United Kingdom|2020-09-18	0.0008133947	Europe
Europe|hCoV-19/Spain/GA-ISCIII-201794/2020|EPI ISL 539563|A.2|Spain|2020-03-09	Europe|hCoV-19/England/NOTT-113476/2020|EPI ISL 549361|B.1|United Kingdom|2020-09-18	0.0007852645	Europe
Europe|hCoV-19/Denmark/ALAB-SSI-1268/2020|EPI ISL 444838|B.1|Denmark|2020-03-09	Europe|hCoV-19/England/NOTT-113476/2020|EPI ISL 549361|B.1|United Kingdom|2020-09-18	0.0005081836	Europe
Europe|hCoV-19/Northern Ireland/NIRE-1023D7/2020|EPI ISL 441410|B.1.1|United Kingdom|2020-03-10	Europe|hCoV-19/England/NOTT-113476/2020|EPI ISL 549361|B.1|United Kingdom|2020-09-18	0.0004743160	Europe
Europe|hCoV-19/Sweden/20-50234/2020|EPI ISL 429157|B.1.1|Sweden|2020-03-10	Europe|hCoV-19/England/NOTT-113476/2020|EPI ISL 549361|B.1|United Kingdom|2020-09-18	0.0005082274	Europe
Europe|hCoV-19/Netherlands/GE-RIVM-10095/2020|EPI ISL 547461|B.1|Netherlands|2020-03-10	Europe|hCoV-19/England/NOTT-113476/2020|EPI ISL 549361|B.1|United Kingdom|2020-09-18	0.0005082274	Europe
Europe|hCoV-19/Sweden/20-08129/2020|EPI ISL 454444|B.1.1|Sweden|2020-03-10	Europe|hCoV-19/England/NOTT-113476/2020|EPI ISL 549361|B.1|United Kingdom|2020-09-18	0.0005420962	Europe
Europe|hCoV-19/Germany/NW-HHU-14/2020|EPI ISL 417459|B.3|Germany|2020-03-11	Europe|hCoV-19/England/NOTT-113476/2020|EPI ISL 549361|B.1|United Kingdom|2020-09-18	0.0006777242	Europe
Europe|hCoV-19/Greece/251 32400/2020|EPI ISL 437901|B.1.1|Greece|2020-03-11	Europe|hCoV-19/England/NOTT-113476/2020|EPI ISL 549361|B.1|United Kingdom|2020-09-18	0.0005082186	Europe
Europe|hCoV-19/England/201161462/2020|EPI ISL 464843|B.1.5|United Kingdom|2020-03-11	Europe|hCoV-19/England/NOTT-113476/2020|EPI ISL 549361|B.1|United Kingdom|2020-09-18	0.0005421337	Europe
Europe|hCoV-19/Scotland/CVR29/2020|EPI ISL 425758|B.1|United Kingdom|2020-03-11	Europe|hCoV-19/England/NOTT-113476/2020|EPI ISL 549361|B.1|United Kingdom|2020-09-18	0.0005421102	Europe
Europe|hCoV-19/France/GES-2720/2020|EPI ISL 420039|B.1.5|France|2020-03-12	Europe|hCoV-19/England/NOTT-113476/2020|EPI ISL 549361|B.1|United Kingdom|2020-09-18	0.0005082055	Europe
Europe|hCoV-19/Spain/AN-IBV-006080/2020|EPI ISL 510424|B.1.5|Spain|2020-03-12	Europe|hCoV-19/England/NOTT-113476/2020|EPI ISL 549361|B.1|United Kingdom|2020-09-18	0.0005421242	Europe
Europe|hCoV-19/England/201180001/2020|EPI ISL 464874|B.1.5|United Kingdom|2020-03-12	Europe|hCoV-19/England/NOTT-113476/2020|EPI ISL 549361|B.1|United Kingdom|2020-09-18	0.0005082053	Europe
Europe|hCoV-19/Netherlands/Utrecht 10038/2020|EPI ISL 454787|B.1.1.1|Netherlands|2020-03-12	Europe|hCoV-19/England/NOTT-113476/2020|EPI ISL 549361|B.1|United Kingdom|2020-09-18	0.0006438095	Europe
Europe|hCoV-19/Switzerland/BS-UHB-42189866/2020|EPI ISL 528055|B|Switzerland|2020-03-13	Europe|hCoV-19/England/NOTT-113476/2020|EPI ISL 549361|B.1|United Kingdom|2020-09-18	0.0006098968	Europe
Europe|hCoV-19/England/LOND-1260476/2020|EPI ISL 524665|A.2|United Kingdom|2020-03-13	Europe|hCoV-19/England/NOTT-113476/2020|EPI ISL 549361|B.1|United Kingdom|2020-09-18	0.0008133596	Europe
Europe|hCoV-19/Moldova/ChVir7768/2020|EPI ISL 523960|B.1.5|Moldova|2020-03-13	Europe|hCoV-19/England/NOTT-113476/2020|EPI ISL 549361|B.1|United Kingdom|2020-09-18	0.0005082274	Europe
Europe|hCoV-19/Scotland/CVR20/2020|EPI ISL 425730|B|United Kingdom|2020-03-13	Europe|hCoV-19/England/NOTT-113476/2020|EPI ISL 549361|B.1|United Kingdom|2020-09-18	0.0006098968	Europe
Europe|hCoV-19/Switzerland/GE-SNRCI-6852/2020|EPI ISL 548180|B.1.5|Switzerland|2020-03-14	Europe|hCoV-19/England/NOTT-113476/2020|EPI ISL 549361|B.1|United Kingdom|2020-09-18	0.0005082186	Europe
Europe|hCoV-19/France/ARA-08938/2020|EPI ISL 508876|B.1|France|2020-03-14	Europe|hCoV-19/England/NOTT-113476/2020|EPI ISL 549361|B.1|United Kingdom|2020-09-18	0.0004742955	Europe
Europe|hCoV-19/England/20119031304/2020|EPI ISL 465043|B.1|United Kingdom|2020-03-14	Europe|hCoV-19/England/NOTT-113476/2020|EPI ISL 549361|B.1|United Kingdom|2020-09-18	0.0005082055	Europe
Europe|hCoV-19/Switzerland/BS-UHB-42190622/2020|EPI ISL 528074|B.1|Switzerland|2020-03-14	Europe|hCoV-19/England/NOTT-113476/2020|EPI ISL 549361|B.1|United Kingdom|2020-09-18	0.0006098815	Europe
Europe|hCoV-19/Luxembourg/LNS0366116/2020|EPI ISL 419564|B.1.94|Luxembourg|2020-03-15	Europe|hCoV-19/England/NOTT-113476/2020|EPI ISL 549361|B.1|United Kingdom|2020-09-18	0.0005760281	Europe
Europe|hCoV-19/Spain/PV-IBV-001500/2020|EPI ISL 467152|B.1.5|Spain|2020-03-15	Europe|hCoV-19/England/NOTT-113476/2020|EPI ISL 549361|B.1|United Kingdom|2020-09-18	0.0005760428	Europe
Europe|hCoV-19/Switzerland/ZH-UZH-1000482983/2020|EPI ISL 508865|B.1|Switzerland|2020-03-15	Europe|hCoV-19/England/NOTT-113476/2020|EPI ISL 549361|B.1|United Kingdom|2020-09-18	0.0005420962	Europe
Europe|hCoV-19/England/LOND-124D0A8/2020|EPI ISL 507052|B.1.1|United Kingdom|2020-03-15	Europe|hCoV-19/England/NOTT-113476/2020|EPI ISL 549361|B.1|United Kingdom|2020-09-18	0.0005082054	Europe
Europe|hCoV-19/Switzerland/BS-UHB-42193780/2020|EPI ISL 528151|B.1.1|Switzerland|2020-03-16	Europe|hCoV-19/England/NOTT-113476/2020|EPI ISL 549361|B.1|United Kingdom|2020-09-18	0.0005420962	Europe
Europe|hCoV-19/Austria/CeMM0221/2020|EPI ISL 438055|B.1.5|Austria|2020-03-16	Europe|hCoV-19/England/NOTT-113476/2020|EPI ISL 549361|B.1|United Kingdom|2020-09-18	0.0005421336	Europe
Europe|hCoV-19/Spain/CT-IBV-003167/2020|EPI ISL 510263|B.1|Spain|2020-03-16	Europe|hCoV-19/England/NOTT-113476/2020|EPI ISL 549361|B.1|United Kingdom|2020-09-18	0.0005760281	Europe
Europe|hCoV-19/Spain/PV-IBV-001455/2020|EPI ISL 467145|B.1|Spain|2020-03-17	Europe|hCoV-19/England/NOTT-113476/2020|EPI ISL 549361|B.1|United Kingdom|2020-09-18	0.0006438207	Europe
Europe|hCoV-19/France/GES-2843/2020|EPI ISL 420045|B.1|France|2020-03-17	Europe|hCoV-19/England/NOTT-113476/2020|EPI ISL 549361|B.1|United Kingdom|2020-09-18	0.0004743163	Europe
Europe|hCoV-19/Luxembourg/LNS2299410/2020|EPI ISL 421745|B.1|Luxembourg|2020-03-17	Europe|hCoV-19/England/NOTT-113476/2020|EPI ISL 549361|B.1|United Kingdom|2020-09-18	0.0005420962	Europe
Europe|hCoV-19/Luxembourg/LNS3404815/2020|EPI ISL 421738|B.1|Luxembourg|2020-03-17	Europe|hCoV-19/England/NOTT-113476/2020|EPI ISL 549361|B.1|United Kingdom|2020-09-18	0.0006099237	Europe
Europe|hCoV-19/England/NORT-281797/2020|EPI ISL 488818|B.1.1|United Kingdom|2020-03-18	Europe|hCoV-19/England/NOTT-113476/2020|EPI ISL 549361|B.1|United Kingdom|2020-09-18	0.0005082274	Europe
Europe|hCoV-19/Poland/Wro-02/2020|EPI ISL 437625|A.2|Poland|2020-03-18	Europe|hCoV-19/England/NOTT-113476/2020|EPI ISL 549361|B.1|United Kingdom|2020-09-18	0.0008133596	Europe
Europe|hCoV-19/Luxembourg/LNS0158952/2020|EPI ISL 417534|B.1|Luxembourg|2020-03-18	Europe|hCoV-19/England/NOTT-113476/2020|EPI ISL 549361|B.1|United Kingdom|2020-09-18	0.0005760132	Europe
Europe|hCoV-19/Iceland/310/2020|EPI ISL 417639|B.1.5|Iceland|2020-03-18	Europe|hCoV-19/England/NOTT-113476/2020|EPI ISL 549361|B.1|United Kingdom|2020-09-18	0.0005760530	Europe
Europe|hCoV-19/Germany/BY-UHR-3ZK/2020|EPI ISL 513300|B.1|Germany|2020-03-19	Europe|hCoV-19/England/NOTT-113476/2020|EPI ISL 549361|B.1|United Kingdom|2020-09-18	0.0004742955	Europe
Europe|hCoV-19/England/EKHU-260EF54/2020|EPI ISL 501614|B.1|United Kingdom|2020-03-19	Europe|hCoV-19/England/NOTT-113476/2020|EPI ISL 549361|B.1|United Kingdom|2020-09-18	0.0005082274	Europe
Europe|hCoV-19/Luxembourg/LNS9984061/2020|EPI ISL 429724|B.1.5|Luxembourg|2020-03-19	Europe|hCoV-19/England/NOTT-113476/2020|EPI ISL 549361|B.1|United Kingdom|2020-09-18	0.0006098974	Europe
Europe|hCoV-19/England/20128000604/2020|EPI ISL 423918|A.2|United Kingdom|2020-03-19	Europe|hCoV-19/England/NOTT-113476/2020|EPI ISL 549361|B.1|United Kingdom|2020-09-18	0.0009151219	Europe
Europe|hCoV-19/England/LEED-2A8633/2020|EPI ISL 539131|B.1.1|United Kingdom|2020-03-20	Europe|hCoV-19/England/NOTT-113476/2020|EPI ISL 549361|B.1|United Kingdom|2020-09-18	0.0005082274	Europe
Europe|hCoV-19/France/IDF-3163/2020|EPI ISL 420058|B.1.356|France|2020-03-20	Europe|hCoV-19/England/NOTT-113476/2020|EPI ISL 549361|B.1|United Kingdom|2020-09-18	0.0005420727	Europe
Europe|hCoV-19/Spain/VC-FISABIO-79/2020|EPI ISL 425203|B.1|Spain|2020-03-20	Europe|hCoV-19/England/NOTT-113476/2020|EPI ISL 549361|B.1|United Kingdom|2020-09-18	0.0007455194	Europe
Europe|hCoV-19/Scotland/CVR278/2020|EPI ISL 433279|B.40|United Kingdom|2020-03-20	Europe|hCoV-19/England/NOTT-113476/2020|EPI ISL 549361|B.1|United Kingdom|2020-09-18	0.0008134018	Europe
Europe|hCoV-19/England/LIVE-A57AE/2020|EPI ISL 500150|B.1|United Kingdom|2020-03-21	Europe|hCoV-19/England/NOTT-113476/2020|EPI ISL 549361|B.1|United Kingdom|2020-09-18	0.0005081836	Europe
Europe|hCoV-19/Spain/NC-IBV-001416/2020|EPI ISL 452485|B.1.5|Spain|2020-03-21	Europe|hCoV-19/England/NOTT-113476/2020|EPI ISL 549361|B.1|United Kingdom|2020-09-18	0.0005421337	Europe
Europe|hCoV-19/France/IDF-3165/2020|EPI ISL 420059|B.1.5|France|2020-03-21	Europe|hCoV-19/England/NOTT-113476/2020|EPI ISL 549361|B.1|United Kingdom|2020-09-18	0.0005421102	Europe
Europe|hCoV-19/England/NORT-281894/2020|EPI ISL 488811|B.3|United Kingdom|2020-03-21	Europe|hCoV-19/England/NOTT-113476/2020|EPI ISL 549361|B.1|United Kingdom|2020-09-18	0.0008133875	Europe
Europe|hCoV-19/Spain/VC-FISABIO-110/2020|EPI ISL 436205|B.1.5|Spain|2020-03-22	Europe|hCoV-19/England/NOTT-113476/2020|EPI ISL 549361|B.1|United Kingdom|2020-09-18	0.0005421102	Europe
Europe|hCoV-19/Belgium/MT-0322411/2020|EPI ISL 462265|B.1.8|Belgium|2020-03-22	Europe|hCoV-19/England/NOTT-113476/2020|EPI ISL 549361|B.1|United Kingdom|2020-09-18	0.0005760031	Europe
Europe|hCoV-19/Switzerland/BS-UHB-42202147/2020|EPI ISL 528319|B.1.8|Switzerland|2020-03-22	Europe|hCoV-19/England/NOTT-113476/2020|EPI ISL 549361|B.1|United Kingdom|2020-09-18	0.0005760030	Europe
Europe|hCoV-19/Switzerland/GE-HUG-0636/2020|EPI ISL 429199|B.1|Switzerland|2020-03-22	Europe|hCoV-19/England/NOTT-113476/2020|EPI ISL 549361|B.1|United Kingdom|2020-09-18	0.0005082055	Europe
Europe|hCoV-19/Hungary/MBL-002/2020|EPI ISL 435420|B.1.5|Hungary|2020-03-23	Europe|hCoV-19/England/NOTT-113476/2020|EPI ISL 549361|B.1|United Kingdom|2020-09-18	0.0005421242	Europe
Europe|hCoV-19/Belgium/EBN-0323116/2020|EPI ISL 420373|B.1|Belgium|2020-03-23	Europe|hCoV-19/England/NOTT-113476/2020|EPI ISL 549361|B.1|United Kingdom|2020-09-18	0.0005420962	Europe
Europe|hCoV-19/France/ARA-12630/2020|EPI ISL 420613|B.1|France|2020-03-23	Europe|hCoV-19/England/NOTT-113476/2020|EPI ISL 549361|B.1|United Kingdom|2020-09-18	0.0005421103	Europe
Europe|hCoV-19/England/LOND-124D1C3/2020|EPI ISL 507064|B.3|United Kingdom|2020-03-23	Europe|hCoV-19/England/NOTT-113476/2020|EPI ISL 549361|B.1|United Kingdom|2020-09-18	0.0006777242	Europe
Europe|hCoV-19/England/LIVE-A9C14/2020|EPI ISL 517338|B.1|United Kingdom|2020-03-24	Europe|hCoV-19/England/NOTT-113476/2020|EPI ISL 549361|B.1|United Kingdom|2020-09-18	0.0005082277	Europe
Europe|hCoV-19/England/OXON-B3585/2020|EPI ISL 534867|B.1.1|United Kingdom|2020-03-24	Europe|hCoV-19/England/NOTT-113476/2020|EPI ISL 549361|B.1|United Kingdom|2020-09-18	0.0005082274	Europe
Europe|hCoV-19/Belgium/DME-0324135/2020|EPI ISL 420392|B.38|Belgium|2020-03-24	Europe|hCoV-19/England/NOTT-113476/2020|EPI ISL 549361|B.1|United Kingdom|2020-09-18	0.0008134016	Europe
Europe|hCoV-19/Belgium/MS-0324134/2020|EPI ISL 420391|B.1|Belgium|2020-03-24	Europe|hCoV-19/England/NOTT-113476/2020|EPI ISL 549361|B.1|United Kingdom|2020-09-18	0.0005421197	Europe
Europe|hCoV-19/England/SHEF-C050D/2020|EPI ISL 420233|B.1|United Kingdom|2020-03-25	Europe|hCoV-19/England/NOTT-113476/2020|EPI ISL 549361|B.1|United Kingdom|2020-09-18	0.0005760281	Europe
Europe|hCoV-19/England/NORT-284B89/2020|EPI ISL 488675|B.1.1.1|United Kingdom|2020-03-25	Europe|hCoV-19/England/NOTT-113476/2020|EPI ISL 549361|B.1|United Kingdom|2020-09-18	0.0006099238	Europe
Europe|hCoV-19/Belgium/UGent-8/2020|EPI ISL 425052|B.1.1.75|Belgium|2020-03-25	Europe|hCoV-19/England/NOTT-113476/2020|EPI ISL 549361|B.1|United Kingdom|2020-09-18	0.0005759881	Europe
Europe|hCoV-19/England/LIVE-A9054/2020|EPI ISL 517252|B.1.98|United Kingdom|2020-03-25	Europe|hCoV-19/England/NOTT-113476/2020|EPI ISL 549361|B.1|United Kingdom|2020-09-18	0.0005082055	Europe
Europe|hCoV-19/Spain/VC-FISABIO-551/2020|EPI ISL 447493|B.1|Spain|2020-03-26	Europe|hCoV-19/England/NOTT-113476/2020|EPI ISL 549361|B.1|United Kingdom|2020-09-18	0.0005421337	Europe
Europe|hCoV-19/Scotland/CVR752/2020|EPI ISL 433334|B.1|United Kingdom|2020-03-26	Europe|hCoV-19/England/NOTT-113476/2020|EPI ISL 549361|B.1|United Kingdom|2020-09-18	0.0005760132	Europe
Europe|hCoV-19/Belgium/RR-0326315/2020|EPI ISL 462169|B.1|Belgium|2020-03-26	Europe|hCoV-19/England/NOTT-113476/2020|EPI ISL 549361|B.1|United Kingdom|2020-09-18	0.0004742955	Europe
Europe|hCoV-19/Sweden/20-50482/2020|EPI ISL 475142|B.1|Sweden|2020-03-26	Europe|hCoV-19/England/NOTT-113476/2020|EPI ISL 549361|B.1|United Kingdom|2020-09-18	0.0005421198	Europe
Europe|hCoV-19/Hungary/SRC-00620/2020|EPI ISL 435416|B.3|Hungary|2020-03-27	Europe|hCoV-19/England/NOTT-113476/2020|EPI ISL 549361|B.1|United Kingdom|2020-09-18	0.0008812800	Europe
Europe|hCoV-19/England/SHEF-C0321/2020|EPI ISL 420181|B.1.1.1|United Kingdom|2020-03-27	Europe|hCoV-19/England/NOTT-113476/2020|EPI ISL 549361|B.1|United Kingdom|2020-09-18	0.0006099236	Europe
Europe|hCoV-19/Austria/CeMM0572/2020|EPI ISL 475921|B.1.160.1|Austria|2020-03-27	Europe|hCoV-19/England/NOTT-113476/2020|EPI ISL 549361|B.1|United Kingdom|2020-09-18	0.0005760133	Europe
Europe|hCoV-19/Scotland/EDB283/2020|EPI ISL 425963|B.1.147|United Kingdom|2020-03-27	Europe|hCoV-19/England/NOTT-113476/2020|EPI ISL 549361|B.1|United Kingdom|2020-09-18	0.0005082055	Europe
Europe|hCoV-19/Scotland/EDB328/2020|EPI ISL 433198|B|United Kingdom|2020-03-28	Europe|hCoV-19/England/NOTT-113476/2020|EPI ISL 549361|B.1|United Kingdom|2020-09-18	0.0006098968	Europe
Europe|hCoV-19/England/SHEF-C028E/2020|EPI ISL 420194|B.1.1|United Kingdom|2020-03-28	Europe|hCoV-19/England/NOTT-113476/2020|EPI ISL 549361|B.1|United Kingdom|2020-09-18	0.0005082054	Europe
Europe|hCoV-19/Iceland/568/2020|EPI ISL 424588|B.1.5|Iceland|2020-03-28	Europe|hCoV-19/England/NOTT-113476/2020|EPI ISL 549361|B.1|United Kingdom|2020-09-18	0.0005760429	Europe
Europe|hCoV-19/England/20144023004/2020|EPI ISL 465993|B.1.1|United Kingdom|2020-03-28	Europe|hCoV-19/England/NOTT-113476/2020|EPI ISL 549361|B.1|United Kingdom|2020-09-18	0.0006438206	Europe
Europe|hCoV-19/Belgium/Rega-0329245/2020|EPI ISL 458215|B.1|Belgium|2020-03-29	Europe|hCoV-19/England/NOTT-113476/2020|EPI ISL 549361|B.1|United Kingdom|2020-09-18	0.0005760281	Europe
Europe|hCoV-19/England/NORT-294F4E/2020|EPI ISL 488593|B.1.5|United Kingdom|2020-03-29	Europe|hCoV-19/England/NOTT-113476/2020|EPI ISL 549361|B.1|United Kingdom|2020-09-18	0.0005082186	Europe
Europe|hCoV-19/England/CAMB-74711/2020|EPI ISL 425327|B.1|United Kingdom|2020-03-29	Europe|hCoV-19/England/NOTT-113476/2020|EPI ISL 549361|B.1|United Kingdom|2020-09-18	0.0005082274	Europe
Europe|hCoV-19/Belgium/Rega-0329217/2020|EPI ISL 458187|B.1.1|Belgium|2020-03-29	Europe|hCoV-19/England/NOTT-113476/2020|EPI ISL 549361|B.1|United Kingdom|2020-09-18	0.0005420959	Europe
Europe|hCoV-19/England/CAMB-7375E/2020|EPI ISL 425232|B.1.1|United Kingdom|2020-03-30	Europe|hCoV-19/England/NOTT-113476/2020|EPI ISL 549361|B.1|United Kingdom|2020-09-18	0.0005759879	Europe
Europe|hCoV-19/France/CVL-8265/2020|EPI ISL 560570|B.1.1|France|2020-03-30	Europe|hCoV-19/England/NOTT-113476/2020|EPI ISL 549361|B.1|United Kingdom|2020-09-18	0.0006099238	Europe
Europe|hCoV-19/Scotland/EDB409/2020|EPI ISL 426001|B.40|United Kingdom|2020-03-30	Europe|hCoV-19/England/NOTT-113476/2020|EPI ISL 549361|B.1|United Kingdom|2020-09-18	0.0008133809	Europe
Europe|hCoV-19/Hungary/SRC-00827/2020|EPI ISL 435414|B.1|Hungary|2020-03-30	Europe|hCoV-19/England/NOTT-113476/2020|EPI ISL 549361|B.1|United Kingdom|2020-09-18	0.0005081967	Europe
Europe|hCoV-19/Scotland/EDB6724/2020|EPI ISL 491574|B|United Kingdom|2020-03-31	Europe|hCoV-19/England/NOTT-113476/2020|EPI ISL 549361|B.1|United Kingdom|2020-09-18	0.0006777581	Europe
Europe|hCoV-19/Belgium/ULG-10045/2020|EPI ISL 421212|B.1.1|Belgium|2020-03-31	Europe|hCoV-19/England/NOTT-113476/2020|EPI ISL 549361|B.1|United Kingdom|2020-09-18	0.0005760030	Europe
Europe|hCoV-19/Croatia/8U-S17new/2020|EPI ISL 454605|B.1|Croatia|2020-03-31	Europe|hCoV-19/England/NOTT-113476/2020|EPI ISL 549361|B.1|United Kingdom|2020-09-18	0.0005420869	Europe
Europe|hCoV-19/France/ARA-17410/2020|EPI ISL 509013|B.1.5|France|2020-03-31	Europe|hCoV-19/England/NOTT-113476/2020|EPI ISL 549361|B.1|United Kingdom|2020-09-18	0.0005421102	Europe
Europe|hCoV-19/Italy/PIE-SLL-NZ141/2020|EPI ISL 569881|B.1.1.1|Italy|2020-04-01	Europe|hCoV-19/England/NOTT-113476/2020|EPI ISL 549361|B.1|United Kingdom|2020-09-18	0.0006777248	Europe
Europe|hCoV-19/Scotland/CVR1377/2020|EPI ISL 433561|B|United Kingdom|2020-04-01	Europe|hCoV-19/England/NOTT-113476/2020|EPI ISL 549361|B.1|United Kingdom|2020-09-18	0.0008473391	Europe
Europe|hCoV-19/Luxembourg/LNS6969569/2020|EPI ISL 428943|B.1.94|Luxembourg|2020-04-01	Europe|hCoV-19/England/NOTT-113476/2020|EPI ISL 549361|B.1|United Kingdom|2020-09-18	0.0005760281	Europe
Europe|hCoV-19/England/NORT-29599A/2020|EPI ISL 488721|B.39|United Kingdom|2020-04-01	Europe|hCoV-19/England/NOTT-113476/2020|EPI ISL 549361|B.1|United Kingdom|2020-09-18	0.0008473096	Europe
Europe|hCoV-19/Belgium/DRR-0401366/2020|EPI ISL 462220|B.1|Belgium|2020-04-01	Europe|hCoV-19/England/NOTT-113476/2020|EPI ISL 549361|B.1|United Kingdom|2020-09-18	0.0005760279	Europe
Europe|hCoV-19/Sweden/20-08715/2020|EPI ISL 450836|B.1|Sweden|2020-04-02	Europe|hCoV-19/England/NOTT-113476/2020|EPI ISL 549361|B.1|United Kingdom|2020-09-18	0.0005082275	Europe
Europe|hCoV-19/Spain/VC-IBV-98003444/2020|EPI ISL 539253|B.1.1|Spain|2020-04-02	Europe|hCoV-19/England/NOTT-113476/2020|EPI ISL 549361|B.1|United Kingdom|2020-09-18	0.0007116863	Europe
Europe|hCoV-19/Scotland/EDB582/2020|EPI ISL 433204|B|United Kingdom|2020-04-02	Europe|hCoV-19/England/NOTT-113476/2020|EPI ISL 549361|B.1|United Kingdom|2020-09-18	0.0006437924	Europe
Europe|hCoV-19/Hungary/SRC-01136/2020|EPI ISL 435418|B.1.5|Hungary|2020-04-02	Europe|hCoV-19/England/NOTT-113476/2020|EPI ISL 549361|B.1|United Kingdom|2020-09-18	0.0005760328	Europe
Europe|hCoV-19/Luxembourg/LNS3702558/2020|EPI ISL 428945|B.1|Luxembourg|2020-04-03	Europe|hCoV-19/England/NOTT-113476/2020|EPI ISL 549361|B.1|United Kingdom|2020-09-18	0.0005082274	Europe
Europe|hCoV-19/Austria/Graz-MUG6/2020|EPI ISL 437202|B.1.160.1|Austria|2020-04-03	Europe|hCoV-19/England/NOTT-113476/2020|EPI ISL 549361|B.1|United Kingdom|2020-09-18	0.0006099080	Europe
Europe|hCoV-19/Scotland/EDB3032/2020|EPI ISL 489038|B.1.5|United Kingdom|2020-04-03	Europe|hCoV-19/England/NOTT-113476/2020|EPI ISL 549361|B.1|United Kingdom|2020-09-18	0.0005760180	Europe
Europe|hCoV-19/Wales/PHWC-2A03D/2020|EPI ISL 432237|B.1.1.1|United Kingdom|2020-04-03	Europe|hCoV-19/England/NOTT-113476/2020|EPI ISL 549361|B.1|United Kingdom|2020-09-18	0.0006438208	Europe
Europe|hCoV-19/England/BRIS-12FC15/2020|EPI ISL 492580|B.1.5|United Kingdom|2020-04-04	Europe|hCoV-19/England/NOTT-113476/2020|EPI ISL 549361|B.1|United Kingdom|2020-09-18	0.0005082186	Europe
Europe|hCoV-19/Belgium/ULG-10086/2020|EPI ISL 424644|B.1|Belgium|2020-04-04	Europe|hCoV-19/England/NOTT-113476/2020|EPI ISL 549361|B.1|United Kingdom|2020-09-18	0.0005759883	Europe
Europe|hCoV-19/England/BRIS-12FBCD/2020|EPI ISL 492636|B.1.1|United Kingdom|2020-04-04	Europe|hCoV-19/England/NOTT-113476/2020|EPI ISL 549361|B.1|United Kingdom|2020-09-18	0.0005082054	Europe
Europe|hCoV-19/Wales/PHWC-29DCE/2020|EPI ISL 432215|B.1.1|United Kingdom|2020-04-04	Europe|hCoV-19/England/NOTT-113476/2020|EPI ISL 549361|B.1|United Kingdom|2020-09-18	0.0005760032	Europe
Europe|hCoV-19/England/CAMB-786A7/2020|EPI ISL 433762|B.1|United Kingdom|2020-04-05	Europe|hCoV-19/England/NOTT-113476/2020|EPI ISL 549361|B.1|United Kingdom|2020-09-18	0.0004743162	Europe
Europe|hCoV-19/Austria/CeMM0532/2020|EPI ISL 475897|B.1|Austria|2020-04-05	Europe|hCoV-19/England/NOTT-113476/2020|EPI ISL 549361|B.1|United Kingdom|2020-09-18	0.0005760281	Europe
Europe|hCoV-19/Scotland/EDB914/2020|EPI ISL 432877|B.1.5|United Kingdom|2020-04-05	Europe|hCoV-19/England/NOTT-113476/2020|EPI ISL 549361|B.1|United Kingdom|2020-09-18	0.0005082186	Europe
Europe|hCoV-19/Belgium/ULG-10057/2020|EPI ISL 424654|B.1.1|Belgium|2020-04-05	Europe|hCoV-19/England/NOTT-113476/2020|EPI ISL 549361|B.1|United Kingdom|2020-09-18	0.0004743160	Europe
Europe|hCoV-19/England/OXON-AFB4E/2020|EPI ISL 478807|B.1|United Kingdom|2020-04-06	Europe|hCoV-19/England/NOTT-113476/2020|EPI ISL 549361|B.1|United Kingdom|2020-09-18	0.0007116554	Europe
Europe|hCoV-19/Austria/CeMM0351/2020|EPI ISL 475810|B.1|Austria|2020-04-06	Europe|hCoV-19/England/NOTT-113476/2020|EPI ISL 549361|B.1|United Kingdom|2020-09-18	0.0006099501	Europe
Europe|hCoV-19/Scotland/EDB1062/2020|EPI ISL 433379|B.1.147|United Kingdom|2020-04-06	Europe|hCoV-19/England/NOTT-113476/2020|EPI ISL 549361|B.1|United Kingdom|2020-09-18	0.0005082055	Europe
Europe|hCoV-19/England/OXON-AC631/2020|EPI ISL 448470|B.1.1|United Kingdom|2020-04-06	Europe|hCoV-19/England/NOTT-113476/2020|EPI ISL 549361|B.1|United Kingdom|2020-09-18	0.0005760132	Europe
Europe|hCoV-19/England/LOND-124D2FD/2020|EPI ISL 507082|B.3|United Kingdom|2020-04-07	Europe|hCoV-19/England/NOTT-113476/2020|EPI ISL 549361|B.1|United Kingdom|2020-09-18	0.0008134086	Europe
Europe|hCoV-19/England/OXON-B389B/2020|EPI ISL 534892|B.1.1|United Kingdom|2020-04-07	Europe|hCoV-19/England/NOTT-113476/2020|EPI ISL 549361|B.1|United Kingdom|2020-09-18	0.0005421336	Europe
Europe|hCoV-19/Wales/PHWC-2A932/2020|EPI ISL 445638|B.1.1.1|United Kingdom|2020-04-07	Europe|hCoV-19/England/NOTT-113476/2020|EPI ISL 549361|B.1|United Kingdom|2020-09-18	0.0006438486	Europe
Europe|hCoV-19/Spain/PV-IBV-004274/2020|EPI ISL 510393|B.1.1|Spain|2020-04-07	Europe|hCoV-19/England/NOTT-113476/2020|EPI ISL 549361|B.1|United Kingdom|2020-09-18	0.0005420962	Europe
Europe|hCoV-19/Bosnia and Herzegovina/04-Sarajevo/2020|EPI ISL 467300|B.1|Bosnia and Herzegovina|2020-04-08	Europe|hCoV-19/England/NOTT-113476/2020|EPI ISL 549361|B.1|United Kingdom|2020-09-18	0.0006777481	Europe
Europe|hCoV-19/Wales/PHWC-2B1FD/2020|EPI ISL 432246|B.1.1|United Kingdom|2020-04-08	Europe|hCoV-19/England/NOTT-113476/2020|EPI ISL 549361|B.1|United Kingdom|2020-09-18	0.0004743160	Europe
Europe|hCoV-19/Scotland/EDB1105/2020|EPI ISL 433396|B.1.5|United Kingdom|2020-04-08	Europe|hCoV-19/England/NOTT-113476/2020|EPI ISL 549361|B.1|United Kingdom|2020-09-18	0.0005082186	Europe
Europe|hCoV-19/England/NORW-E82CC/2020|EPI ISL 449136|B.1.1|United Kingdom|2020-04-08	Europe|hCoV-19/England/NOTT-113476/2020|EPI ISL 549361|B.1|United Kingdom|2020-09-18	0.0005082054	Europe
Europe|hCoV-19/England/CAMB-7F85F/2020|EPI ISL 470478|B.1.178|United Kingdom|2020-04-09	Europe|hCoV-19/England/NOTT-113476/2020|EPI ISL 549361|B.1|United Kingdom|2020-09-18	0.0005767758	Europe
Europe|hCoV-19/England/LEED-2A9FFB/2020|EPI ISL 538767|B.1|United Kingdom|2020-04-09	Europe|hCoV-19/England/NOTT-113476/2020|EPI ISL 549361|B.1|United Kingdom|2020-09-18	0.0006438211	Europe
Europe|hCoV-19/England/SHEF-D0CF6/2020|EPI ISL 442479|B.1.5|United Kingdom|2020-04-09	Europe|hCoV-19/England/NOTT-113476/2020|EPI ISL 549361|B.1|United Kingdom|2020-09-18	0.0005421102	Europe
Europe|hCoV-19/Spain/AN-IBV-98001689/2020|EPI ISL 538128|B.1.5|Spain|2020-04-09	Europe|hCoV-19/England/NOTT-113476/2020|EPI ISL 549361|B.1|United Kingdom|2020-09-18	0.0005421101	Europe
Europe|hCoV-19/Scotland/EDB3424/2020|EPI ISL 487826|B.1.5|United Kingdom|2020-04-10	Europe|hCoV-19/England/NOTT-113476/2020|EPI ISL 549361|B.1|United Kingdom|2020-09-18	0.0005420961	Europe
Europe|hCoV-19/England/EXET-1363DA/2020|EPI ISL 457225|B.1.1|United Kingdom|2020-04-10	Europe|hCoV-19/England/NOTT-113476/2020|EPI ISL 549361|B.1|United Kingdom|2020-09-18	0.0005421102	Europe
Europe|hCoV-19/Russia/StPetersburg-RII5029S/2020|EPI ISL 430085|B.1.1|Russia|2020-04-10	Europe|hCoV-19/England/NOTT-113476/2020|EPI ISL 549361|B.1|United Kingdom|2020-09-18	0.0005420962	Europe
Europe|hCoV-19/Russia/StPetersburg-RII5244S/2020|EPI ISL 430090|B.1.5|Russia|2020-04-10	Europe|hCoV-19/England/NOTT-113476/2020|EPI ISL 549361|B.1|United Kingdom|2020-09-18	0.0005421102	Europe
Europe|hCoV-19/Italy/APU-UniMI-5409/2020|EPI ISL 525560|B.1.1|Italy|2020-04-11	Europe|hCoV-19/England/NOTT-113476/2020|EPI ISL 549361|B.1|United Kingdom|2020-09-18	0.0005420961	Europe
Europe|hCoV-19/Belgium/rega-0411472/2020|EPI ISL 476982|B.1.1|Belgium|2020-04-11	Europe|hCoV-19/England/NOTT-113476/2020|EPI ISL 549361|B.1|United Kingdom|2020-09-18	0.0005420959	Europe
Europe|hCoV-19/England/BRIS-130419/2020|EPI ISL 492712|B.1.1.8|United Kingdom|2020-04-11	Europe|hCoV-19/England/NOTT-113476/2020|EPI ISL 549361|B.1|United Kingdom|2020-09-18	0.0005759883	Europe
Europe|hCoV-19/England/BRIS-130446/2020|EPI ISL 492543|B.1|United Kingdom|2020-04-11	Europe|hCoV-19/England/NOTT-113476/2020|EPI ISL 549361|B.1|United Kingdom|2020-09-18	0.0004743162	Europe
Europe|hCoV-19/England/LEED-2A974E/2020|EPI ISL 538752|B.1|United Kingdom|2020-04-12	Europe|hCoV-19/England/NOTT-113476/2020|EPI ISL 549361|B.1|United Kingdom|2020-09-18	0.0005760032	Europe
Europe|hCoV-19/England/BRIS-130622/2020|EPI ISL 492680|B.52|United Kingdom|2020-04-12	Europe|hCoV-19/England/NOTT-113476/2020|EPI ISL 549361|B.1|United Kingdom|2020-09-18	0.0008473593	Europe
Europe|hCoV-19/Scotland/EDB1526/2020|EPI ISL 433072|B.1.5|United Kingdom|2020-04-12	Europe|hCoV-19/England/NOTT-113476/2020|EPI ISL 549361|B.1|United Kingdom|2020-09-18	0.0005082186	Europe
Europe|hCoV-19/Wales/PHWC-3159E/2020|EPI ISL 446464|B.1.1|United Kingdom|2020-04-12	Europe|hCoV-19/England/NOTT-113476/2020|EPI ISL 549361|B.1|United Kingdom|2020-09-18	0.0005421102	Europe
Europe|hCoV-19/Scotland/EDB3543/2020|EPI ISL 487972|B|United Kingdom|2020-04-13	Europe|hCoV-19/England/NOTT-113476/2020|EPI ISL 549361|B.1|United Kingdom|2020-09-18	0.0007455705	Europe
Europe|hCoV-19/Russia/StPetersburg-RII5942S/2020|EPI ISL 430099|B.1.5|Russia|2020-04-13	Europe|hCoV-19/England/NOTT-113476/2020|EPI ISL 549361|B.1|United Kingdom|2020-09-18	0.0005082186	Europe
Europe|hCoV-19/England/PORT-2D183B/2020|EPI ISL 484423|B.1|United Kingdom|2020-04-13	Europe|hCoV-19/England/NOTT-113476/2020|EPI ISL 549361|B.1|United Kingdom|2020-09-18	0.0004742955	Europe
Europe|hCoV-19/Wales/PHWC-2B746/2020|EPI ISL 445755|B.1|United Kingdom|2020-04-13	Europe|hCoV-19/England/NOTT-113476/2020|EPI ISL 549361|B.1|United Kingdom|2020-09-18	0.0005760030	Europe
Europe|hCoV-19/Sweden/20-07243/2020|EPI ISL 445232|B.1|Sweden|2020-04-14	Europe|hCoV-19/England/NOTT-113476/2020|EPI ISL 549361|B.1|United Kingdom|2020-09-18	0.0005420963	Europe
Europe|hCoV-19/Russia/Moscow-GCBL3/2020|EPI ISL 436717|B.1.1|Russia|2020-04-14	Europe|hCoV-19/England/NOTT-113476/2020|EPI ISL 549361|B.1|United Kingdom|2020-09-18	0.0006438485	Europe
Europe|hCoV-19/Denmark/ALAB-HH-163/2020|EPI ISL 452035|B.1.1.1|Denmark|2020-04-14	Europe|hCoV-19/England/NOTT-113476/2020|EPI ISL 549361|B.1|United Kingdom|2020-09-18	0.0006098974	Europe
Europe|hCoV-19/England/OXON-B2076/2020|EPI ISL 479110|B.1.1.273|United Kingdom|2020-04-14	Europe|hCoV-19/England/NOTT-113476/2020|EPI ISL 549361|B.1|United Kingdom|2020-09-18	0.0005760381	Europe
Europe|hCoV-19/Russia/StPetersburg-RII6065S/2020|EPI ISL 430110|B.1.1|Russia|2020-04-15	Europe|hCoV-19/England/NOTT-113476/2020|EPI ISL 549361|B.1|United Kingdom|2020-09-18	0.0004743160	Europe
Europe|hCoV-19/Russia/StPetersburg-RII6055S/2020|EPI ISL 430105|B.1|Russia|2020-04-15	Europe|hCoV-19/England/NOTT-113476/2020|EPI ISL 549361|B.1|United Kingdom|2020-09-18	0.0005082275	Europe
Europe|hCoV-19/Scotland/CVR2498/2020|EPI ISL 477957|B.1|United Kingdom|2020-04-15	Europe|hCoV-19/England/NOTT-113476/2020|EPI ISL 549361|B.1|United Kingdom|2020-09-18	0.0005421197	Europe
Europe|hCoV-19/Sweden/20-07382/2020|EPI ISL 475540|B.1.1|Sweden|2020-04-15	Europe|hCoV-19/England/NOTT-113476/2020|EPI ISL 549361|B.1|United Kingdom|2020-09-18	0.0005421242	Europe
Europe|hCoV-19/England/OXON-AFA50/2020|EPI ISL 478799|B.1.1|United Kingdom|2020-04-16	Europe|hCoV-19/England/NOTT-113476/2020|EPI ISL 549361|B.1|United Kingdom|2020-09-18	0.0005082185	Europe
Europe|hCoV-19/England/BRIS-128177/2020|EPI ISL 469581|B.1|United Kingdom|2020-04-16	Europe|hCoV-19/England/NOTT-113476/2020|EPI ISL 549361|B.1|United Kingdom|2020-09-18	0.0005760132	Europe
Europe|hCoV-19/England/LOND-D8AE5/2020|EPI ISL 492760|B.1|United Kingdom|2020-04-16	Europe|hCoV-19/England/NOTT-113476/2020|EPI ISL 549361|B.1|United Kingdom|2020-09-18	0.0005760282	Europe
Europe|hCoV-19/Scotland/CVR2647/2020|EPI ISL 473528|B.1.222|United Kingdom|2020-04-16	Europe|hCoV-19/England/NOTT-113476/2020|EPI ISL 549361|B.1|United Kingdom|2020-09-18	0.0005421431	Europe
Europe|hCoV-19/England/EXET-135FD7/2020|EPI ISL 457187|B.1.1|United Kingdom|2020-04-17	Europe|hCoV-19/England/NOTT-113476/2020|EPI ISL 549361|B.1|United Kingdom|2020-09-18	0.0005084255	Europe
Europe|hCoV-19/Scotland/CVR2684/2020|EPI ISL 484638|B.1.1|United Kingdom|2020-04-17	Europe|hCoV-19/England/NOTT-113476/2020|EPI ISL 549361|B.1|United Kingdom|2020-09-18	0.0005421199	Europe
Europe|hCoV-19/England/20169006104/2020|EPI ISL 465186|B.1.1|United Kingdom|2020-04-17	Europe|hCoV-19/England/NOTT-113476/2020|EPI ISL 549361|B.1|United Kingdom|2020-09-18	0.0005082274	Europe
Europe|hCoV-19/Scotland/CVR2683/2020|EPI ISL 484637|B.1.1|United Kingdom|2020-04-17	Europe|hCoV-19/England/NOTT-113476/2020|EPI ISL 549361|B.1|United Kingdom|2020-09-18	0.0006438486	Europe
Europe|hCoV-19/England/BRIS-12CBDF/2020|EPI ISL 481818|B.1.1|United Kingdom|2020-04-18	Europe|hCoV-19/England/NOTT-113476/2020|EPI ISL 549361|B.1|United Kingdom|2020-09-18	0.0005760132	Europe
Europe|hCoV-19/England/OXON-B23D7/2020|EPI ISL 479140|B.1.1|United Kingdom|2020-04-18	Europe|hCoV-19/England/NOTT-113476/2020|EPI ISL 549361|B.1|United Kingdom|2020-09-18	0.0005082053	Europe
Europe|hCoV-19/England/OXON-B00F0/2020|EPI ISL 478855|B.1.1.220|United Kingdom|2020-04-18	Europe|hCoV-19/England/NOTT-113476/2020|EPI ISL 549361|B.1|United Kingdom|2020-09-18	0.0006099077	Europe
Europe|hCoV-19/England/NORT-28B1F9/2020|EPI ISL 469302|B.1.1|United Kingdom|2020-04-18	Europe|hCoV-19/England/NOTT-113476/2020|EPI ISL 549361|B.1|United Kingdom|2020-09-18	0.0004744606	Europe
Europe|hCoV-19/England/OXON-B0AF2/2020|EPI ISL 478936|B.1.1|United Kingdom|2020-04-19	Europe|hCoV-19/England/NOTT-113476/2020|EPI ISL 549361|B.1|United Kingdom|2020-09-18	0.0005082054	Europe
Europe|hCoV-19/Wales/PHWC-160270/2020|EPI ISL 472913|B.31|United Kingdom|2020-04-19	Europe|hCoV-19/England/NOTT-113476/2020|EPI ISL 549361|B.1|United Kingdom|2020-09-18	0.0009151695	Europe
Europe|hCoV-19/England/OXON-B2717/2020|EPI ISL 479170|B.1.5|United Kingdom|2020-04-19	Europe|hCoV-19/England/NOTT-113476/2020|EPI ISL 549361|B.1|United Kingdom|2020-09-18	0.0005082055	Europe
Europe|hCoV-19/England/BRIS-12DF87/2020|EPI ISL 481977|B.1.1|United Kingdom|2020-04-19	Europe|hCoV-19/England/NOTT-113476/2020|EPI ISL 549361|B.1|United Kingdom|2020-09-18	0.0006438206	Europe
Europe|hCoV-19/England/CAMB-1AB297/2020|EPI ISL 470118|B.1.1|United Kingdom|2020-04-20	Europe|hCoV-19/England/NOTT-113476/2020|EPI ISL 549361|B.1|United Kingdom|2020-09-18	0.0005760031	Europe
Europe|hCoV-19/Scotland/CVR2782/2020|EPI ISL 473563|B.1|United Kingdom|2020-04-20	Europe|hCoV-19/England/NOTT-113476/2020|EPI ISL 549361|B.1|United Kingdom|2020-09-18	0.0005421336	Europe
Europe|hCoV-19/England/BRIS-12E548/2020|EPI ISL 488304|B|United Kingdom|2020-04-20	Europe|hCoV-19/England/NOTT-113476/2020|EPI ISL 549361|B.1|United Kingdom|2020-09-18	0.0007117396	Europe
Europe|hCoV-19/England/BRIS-12ED7D/2020|EPI ISL 488263|B.1.1.8|United Kingdom|2020-04-20	Europe|hCoV-19/England/NOTT-113476/2020|EPI ISL 549361|B.1|United Kingdom|2020-09-18	0.0005759881	Europe
Europe|hCoV-19/Hungary/UD-10168/2020|EPI ISL 477008|B.1|Hungary|2020-04-21	Europe|hCoV-19/England/NOTT-113476/2020|EPI ISL 549361|B.1|United Kingdom|2020-09-18	0.0006777538	Europe
Europe|hCoV-19/Scotland/CVR2808/2020|EPI ISL 473575|B.1.1.20|United Kingdom|2020-04-21	Europe|hCoV-19/England/NOTT-113476/2020|EPI ISL 549361|B.1|United Kingdom|2020-09-18	0.0005760281	Europe
Europe|hCoV-19/England/201720576/2020|EPI ISL 526755|B.1.1|United Kingdom|2020-04-21	Europe|hCoV-19/England/NOTT-113476/2020|EPI ISL 549361|B.1|United Kingdom|2020-09-18	0.0005082054	Europe
Europe|hCoV-19/England/NORW-E6E42/2020|EPI ISL 448983|B.1.75|United Kingdom|2020-04-21	Europe|hCoV-19/England/NOTT-113476/2020|EPI ISL 549361|B.1|United Kingdom|2020-09-18	0.0005759883	Europe
Europe|hCoV-19/England/EXET-13705A/2020|EPI ISL 471946|B.1.98|United Kingdom|2020-04-22	Europe|hCoV-19/England/NOTT-113476/2020|EPI ISL 549361|B.1|United Kingdom|2020-09-18	0.0005420962	Europe
Europe|hCoV-19/England/SHEF-D1F65/2020|EPI ISL 453769|B.1.1|United Kingdom|2020-04-22	Europe|hCoV-19/England/NOTT-113476/2020|EPI ISL 549361|B.1|United Kingdom|2020-09-18	0.0005082054	Europe
Europe|hCoV-19/Scotland/EDB2403/2020|EPI ISL 439200|B.1|United Kingdom|2020-04-22	Europe|hCoV-19/England/NOTT-113476/2020|EPI ISL 549361|B.1|United Kingdom|2020-09-18	0.0006099393	Europe
Europe|hCoV-19/England/NORW-E960B/2020|EPI ISL 448322|B.1.1|United Kingdom|2020-04-22	Europe|hCoV-19/England/NOTT-113476/2020|EPI ISL 549361|B.1|United Kingdom|2020-09-18	0.0005082186	Europe
Europe|hCoV-19/England/PORT-2D0F64/2020|EPI ISL 475310|B.1.1|United Kingdom|2020-04-23	Europe|hCoV-19/England/NOTT-113476/2020|EPI ISL 549361|B.1|United Kingdom|2020-09-18	0.0005082054	Europe
Europe|hCoV-19/England/OXON-B12EA/2020|EPI ISL 479003|B.1.1|United Kingdom|2020-04-23	Europe|hCoV-19/England/NOTT-113476/2020|EPI ISL 549361|B.1|United Kingdom|2020-09-18	0.0005420961	Europe
Europe|hCoV-19/France/GES-8524/2020|EPI ISL 560586|B.1|France|2020-04-23	Europe|hCoV-19/England/NOTT-113476/2020|EPI ISL 549361|B.1|United Kingdom|2020-09-18	0.0006099345	Europe
Europe|hCoV-19/England/SHEF-C3C7E/2020|EPI ISL 453707|B.1.1.1|United Kingdom|2020-04-23	Europe|hCoV-19/England/NOTT-113476/2020|EPI ISL 549361|B.1|United Kingdom|2020-09-18	0.0006099236	Europe
Europe|hCoV-19/England/NORT-297A59/2020|EPI ISL 488114|B.1|United Kingdom|2020-04-24	Europe|hCoV-19/England/NOTT-113476/2020|EPI ISL 549361|B.1|United Kingdom|2020-09-18	0.0005760031	Europe
Europe|hCoV-19/England/BRIS-12CEA9/2020|EPI ISL 481939|B.1.1|United Kingdom|2020-04-24	Europe|hCoV-19/England/NOTT-113476/2020|EPI ISL 549361|B.1|United Kingdom|2020-09-18	0.0005760132	Europe
Europe|hCoV-19/England/20179043604/2020|EPI ISL 527346|B.1.5|United Kingdom|2020-04-24	Europe|hCoV-19/England/NOTT-113476/2020|EPI ISL 549361|B.1|United Kingdom|2020-09-18	0.0005760030	Europe
Europe|hCoV-19/England/OXON-B1AE2/2020|EPI ISL 479071|B.1.1|United Kingdom|2020-04-24	Europe|hCoV-19/England/NOTT-113476/2020|EPI ISL 549361|B.1|United Kingdom|2020-09-18	0.0005421102	Europe
Europe|hCoV-19/England/OXON-B3558/2020|EPI ISL 534866|B.1.1.10|United Kingdom|2020-04-25	Europe|hCoV-19/England/NOTT-113476/2020|EPI ISL 549361|B.1|United Kingdom|2020-09-18	0.0006438583	Europe
Europe|hCoV-19/England/BRIS-12D109/2020|EPI ISL 481920|B.3|United Kingdom|2020-04-25	Europe|hCoV-19/England/NOTT-113476/2020|EPI ISL 549361|B.1|United Kingdom|2020-09-18	0.0007794478	Europe
Europe|hCoV-19/Scotland/EDB2620/2020|EPI ISL 439244|B.1.1.4|United Kingdom|2020-04-25	Europe|hCoV-19/England/NOTT-113476/2020|EPI ISL 549361|B.1|United Kingdom|2020-09-18	0.0005760030	Europe
Europe|hCoV-19/England/NORW-E9085/2020|EPI ISL 453580|B.1.5|United Kingdom|2020-04-25	Europe|hCoV-19/England/NOTT-113476/2020|EPI ISL 549361|B.1|United Kingdom|2020-09-18	0.0005421102	Europe
Europe|hCoV-19/England/CAMB-1ADD94/2020|EPI ISL 459459|B.1.5|United Kingdom|2020-04-26	Europe|hCoV-19/England/NOTT-113476/2020|EPI ISL 549361|B.1|United Kingdom|2020-09-18	0.0005421102	Europe
Europe|hCoV-19/Bulgaria/16/2020|EPI ISL 480299|B.1.1|Bulgaria|2020-04-26	Europe|hCoV-19/England/NOTT-113476/2020|EPI ISL 549361|B.1|United Kingdom|2020-09-18	0.0005421197	Europe
Europe|hCoV-19/Russia/StPetersburg-RII10128S/2020|EPI ISL 507225|B.1.5|Russia|2020-04-26	Europe|hCoV-19/England/NOTT-113476/2020|EPI ISL 549361|B.1|United Kingdom|2020-09-18	0.0005760429	Europe
Europe|hCoV-19/Russia/SPE-RII-10152V/2020|EPI ISL 523995|B.1|Russia|2020-04-26	Europe|hCoV-19/England/NOTT-113476/2020|EPI ISL 549361|B.1|United Kingdom|2020-09-18	0.0005760132	Europe
Europe|hCoV-19/England/OXON-B4724/2020|EPI ISL 534970|B.1.1|United Kingdom|2020-04-27	Europe|hCoV-19/England/NOTT-113476/2020|EPI ISL 549361|B.1|United Kingdom|2020-09-18	0.0005760130	Europe
Europe|hCoV-19/Bucuresti/ChVir7244/2020|EPI ISL 467778|B.1.5|Romania|2020-04-27	Europe|hCoV-19/England/NOTT-113476/2020|EPI ISL 549361|B.1|United Kingdom|2020-09-18	0.0006438374	Europe
Europe|hCoV-19/England/BRIS-1853E90/2020|EPI ISL 492270|B.1.1|United Kingdom|2020-04-27	Europe|hCoV-19/England/NOTT-113476/2020|EPI ISL 549361|B.1|United Kingdom|2020-09-18	0.0006098813	Europe
Europe|hCoV-19/Sweden/20-51023/2020|EPI ISL 450830|B.1.1.64|Sweden|2020-04-27	Europe|hCoV-19/England/NOTT-113476/2020|EPI ISL 549361|B.1|United Kingdom|2020-09-18	0.0005082274	Europe
Europe|hCoV-19/Northern Ireland/NIRE-FCE85/2020|EPI ISL 489231|B.1.1|United Kingdom|2020-04-28	Europe|hCoV-19/England/NOTT-113476/2020|EPI ISL 549361|B.1|United Kingdom|2020-09-18	0.0005761303	Europe
Europe|hCoV-19/Scotland/CVR3251/2020|EPI ISL 449258|B.1.1.1|United Kingdom|2020-04-28	Europe|hCoV-19/England/NOTT-113476/2020|EPI ISL 549361|B.1|United Kingdom|2020-09-18	0.0006098973	Europe
Europe|hCoV-19/Denmark/ALAB-HH-227/2020|EPI ISL 452075|B.1|Denmark|2020-04-28	Europe|hCoV-19/England/NOTT-113476/2020|EPI ISL 549361|B.1|United Kingdom|2020-09-18	0.0006437930	Europe
Europe|hCoV-19/Northern Ireland/NIRE-101253/2020|EPI ISL 482115|B.1|United Kingdom|2020-04-28	Europe|hCoV-19/England/NOTT-113476/2020|EPI ISL 549361|B.1|United Kingdom|2020-09-18	0.0005760131	Europe
Europe|hCoV-19/England/CAMB-1AE908/2020|EPI ISL 524587|B.1.1.1|United Kingdom|2020-04-29	Europe|hCoV-19/England/NOTT-113476/2020|EPI ISL 549361|B.1|United Kingdom|2020-09-18	0.0007454873	Europe
Europe|hCoV-19/England/CAMB-1AEA50/2020|EPI ISL 524603|B|United Kingdom|2020-04-29	Europe|hCoV-19/England/NOTT-113476/2020|EPI ISL 549361|B.1|United Kingdom|2020-09-18	0.0010169568	Europe
Europe|hCoV-19/Bosnia and Herzegovina/02-Banja Luka/2020|EPI ISL 462990|B.1.1|Bosnia and Herzegovina|2020-04-29	Europe|hCoV-19/England/NOTT-113476/2020|EPI ISL 549361|B.1|United Kingdom|2020-09-18	0.0009491155	Europe
Europe|hCoV-19/England/NORT-297F2D/2020|EPI ISL 488153|B.1.1|United Kingdom|2020-04-29	Europe|hCoV-19/England/NOTT-113476/2020|EPI ISL 549361|B.1|United Kingdom|2020-09-18	0.0006099343	Europe
Europe|hCoV-19/Belgium/UGent-140/2020|EPI ISL 481231|B.1|Belgium|2020-04-29	Europe|hCoV-19/England/NOTT-113476/2020|EPI ISL 549361|B.1|United Kingdom|2020-09-18	0.0005081966	Europe
Europe|hCoV-19/England/NORW-E9C54/2020|EPI ISL 448357|B.1|United Kingdom|2020-04-30	Europe|hCoV-19/England/NOTT-113476/2020|EPI ISL 549361|B.1|United Kingdom|2020-09-18	0.0005420729	Europe
Europe|hCoV-19/England/WSFT-25C0DA0/2020|EPI ISL 492909|B.1.1.71|United Kingdom|2020-04-30	Europe|hCoV-19/England/NOTT-113476/2020|EPI ISL 549361|B.1|United Kingdom|2020-09-18	0.0005759881	Europe
Europe|hCoV-19/England/NORW-EAF4B/2020|EPI ISL 457395|B|United Kingdom|2020-04-30	Europe|hCoV-19/England/NOTT-113476/2020|EPI ISL 549361|B.1|United Kingdom|2020-09-18	0.0007116596	Europe
Europe|hCoV-19/England/NORW-EAF69/2020|EPI ISL 457397|B|United Kingdom|2020-04-30	Europe|hCoV-19/England/NOTT-113476/2020|EPI ISL 549361|B.1|United Kingdom|2020-09-18	0.0008473024	Europe
Europe|hCoV-19/England/NORW-E9CEB/2020|EPI ISL 448360|B.1.1.64|United Kingdom|2020-04-30	Europe|hCoV-19/England/NOTT-113476/2020|EPI ISL 549361|B.1|United Kingdom|2020-09-18	0.0006099343	Europe
Europe|hCoV-19/England/NORW-EB52A/2020|EPI ISL 457440|B.1.1|United Kingdom|2020-05-01	Europe|hCoV-19/England/NOTT-113476/2020|EPI ISL 549361|B.1|United Kingdom|2020-09-18	0.0005421242	Europe
Europe|hCoV-19/England/NORW-EAE3F/2020|EPI ISL 457383|B.1.1.10|United Kingdom|2020-05-01	Europe|hCoV-19/England/NOTT-113476/2020|EPI ISL 549361|B.1|United Kingdom|2020-09-18	0.0005421197	Europe
Europe|hCoV-19/Scotland/EDB3892/2020|EPI ISL 439357|B.1.1.4|United Kingdom|2020-05-01	Europe|hCoV-19/England/NOTT-113476/2020|EPI ISL 549361|B.1|United Kingdom|2020-09-18	0.0006438206	Europe
Europe|hCoV-19/England/OXON-B2049/2020|EPI ISL 479108|B.1.1|United Kingdom|2020-05-01	Europe|hCoV-19/England/NOTT-113476/2020|EPI ISL 549361|B.1|United Kingdom|2020-09-18	0.0005759881	Europe
Europe|hCoV-19/England/NORW-E9EA9/2020|EPI ISL 448377|B.1|United Kingdom|2020-05-02	Europe|hCoV-19/England/NOTT-113476/2020|EPI ISL 549361|B.1|United Kingdom|2020-09-18	0.0006438819	Europe
Europe|hCoV-19/Northern Ireland/NIRE-106564/2020|EPI ISL 501050|B.1.1|United Kingdom|2020-05-02	Europe|hCoV-19/England/NOTT-113476/2020|EPI ISL 549361|B.1|United Kingdom|2020-09-18	0.0005082274	Europe
Europe|hCoV-19/England/OXON-B2CBE/2020|EPI ISL 534805|B.1.1|United Kingdom|2020-05-02	Europe|hCoV-19/England/NOTT-113476/2020|EPI ISL 549361|B.1|United Kingdom|2020-09-18	0.0005421195	Europe
Europe|hCoV-19/Northern Ireland/NIRE-10634C/2020|EPI ISL 501030|B.1|United Kingdom|2020-05-02	Europe|hCoV-19/England/NOTT-113476/2020|EPI ISL 549361|B.1|United Kingdom|2020-09-18	0.0005420962	Europe
Europe|hCoV-19/England/NORW-EB34E/2020|EPI ISL 457420|B.1.1|United Kingdom|2020-05-03	Europe|hCoV-19/England/NOTT-113476/2020|EPI ISL 549361|B.1|United Kingdom|2020-09-18	0.0005421102	Europe
Europe|hCoV-19/England/LIVE-9F26A/2020|EPI ISL 453441|B.1.1|United Kingdom|2020-05-03	Europe|hCoV-19/England/NOTT-113476/2020|EPI ISL 549361|B.1|United Kingdom|2020-09-18	0.0006099080	Europe
Europe|hCoV-19/England/OXON-B4D31/2020|EPI ISL 535009|B.1|United Kingdom|2020-05-03	Europe|hCoV-19/England/NOTT-113476/2020|EPI ISL 549361|B.1|United Kingdom|2020-09-18	0.0006099134	Europe
Europe|hCoV-19/England/NORW-E744F/2020|EPI ISL 449036|B.1.1|United Kingdom|2020-05-03	Europe|hCoV-19/England/NOTT-113476/2020|EPI ISL 549361|B.1|United Kingdom|2020-09-18	0.0006099079	Europe
Europe|hCoV-19/Sweden/20-51275/2020|EPI ISL 510821|B.1|Sweden|2020-05-04	Europe|hCoV-19/England/NOTT-113476/2020|EPI ISL 549361|B.1|United Kingdom|2020-09-18	0.0006777600	Europe
Europe|hCoV-19/England/BRIS-12D3A9/2020|EPI ISL 481840|B.1.1.1|United Kingdom|2020-05-04	Europe|hCoV-19/England/NOTT-113476/2020|EPI ISL 549361|B.1|United Kingdom|2020-09-18	0.0006777190	Europe
Europe|hCoV-19/England/NORW-E7737/2020|EPI ISL 449066|B.1.1|United Kingdom|2020-05-04	Europe|hCoV-19/England/NOTT-113476/2020|EPI ISL 549361|B.1|United Kingdom|2020-09-18	0.0005420962	Europe
Europe|hCoV-19/Russia/Novosibirsk-RII27316S/2020|EPI ISL 507210|B.1|Russia|2020-05-04	Europe|hCoV-19/England/NOTT-113476/2020|EPI ISL 549361|B.1|United Kingdom|2020-09-18	0.0005420727	Europe
Europe|hCoV-19/England/NORT-291D74/2020|EPI ISL 489153|B.1.1.1|United Kingdom|2020-05-05	Europe|hCoV-19/England/NOTT-113476/2020|EPI ISL 549361|B.1|United Kingdom|2020-09-18	0.0007795431	Europe
Europe|hCoV-19/Scotland/EDB6009/2020|EPI ISL 487731|B.1.98|United Kingdom|2020-05-05	Europe|hCoV-19/England/NOTT-113476/2020|EPI ISL 549361|B.1|United Kingdom|2020-09-18	0.0006438487	Europe
Europe|hCoV-19/England/HECH-2599C76/2020|EPI ISL 482079|B.1.1|United Kingdom|2020-05-05	Europe|hCoV-19/England/NOTT-113476/2020|EPI ISL 549361|B.1|United Kingdom|2020-09-18	0.0005082274	Europe
Europe|hCoV-19/Belgium/rega-0505428/2020|EPI ISL 477001|B.1.1.220|Belgium|2020-05-05	Europe|hCoV-19/England/NOTT-113476/2020|EPI ISL 549361|B.1|United Kingdom|2020-09-18	0.0006438320	Europe
Europe|hCoV-19/England/NORT-29DD96/2020|EPI ISL 488133|B.1.1|United Kingdom|2020-05-06	Europe|hCoV-19/England/NOTT-113476/2020|EPI ISL 549361|B.1|United Kingdom|2020-09-18	0.0006099079	Europe
Europe|hCoV-19/Russia/SPE-RII-11688V/2020|EPI ISL 523999|B.1.1|Russia|2020-05-06	Europe|hCoV-19/England/NOTT-113476/2020|EPI ISL 549361|B.1|United Kingdom|2020-09-18	0.0006438599	Europe
Europe|hCoV-19/Northern Ireland/NIRE-1065FB/2020|EPI ISL 501012|B.1.1|United Kingdom|2020-05-06	Europe|hCoV-19/England/NOTT-113476/2020|EPI ISL 549361|B.1|United Kingdom|2020-09-18	0.0005421430	Europe
Europe|hCoV-19/England/BRIS-12C568/2020|EPI ISL 469466|B.1.1.1|United Kingdom|2020-05-06	Europe|hCoV-19/England/NOTT-113476/2020|EPI ISL 549361|B.1|United Kingdom|2020-09-18	0.0006438208	Europe
Europe|hCoV-19/England/PORT-2CFCDA/2020|EPI ISL 461987|B.1.1|United Kingdom|2020-05-07	Europe|hCoV-19/England/NOTT-113476/2020|EPI ISL 549361|B.1|United Kingdom|2020-09-18	0.0005421196	Europe
Europe|hCoV-19/Belgium/SG-0507420/2020|EPI ISL 462274|B.1.1.1|Belgium|2020-05-07	Europe|hCoV-19/England/NOTT-113476/2020|EPI ISL 549361|B.1|United Kingdom|2020-09-18	0.0006098974	Europe
Europe|hCoV-19/Latvia/031/2020|EPI ISL 486414|B.1.1.102|Latvia|2020-05-07	Europe|hCoV-19/England/NOTT-113476/2020|EPI ISL 549361|B.1|United Kingdom|2020-09-18	0.0006438207	Europe
Europe|hCoV-19/England/NORT-2921FF/2020|EPI ISL 489103|B.1.1.1|United Kingdom|2020-05-07	Europe|hCoV-19/England/NOTT-113476/2020|EPI ISL 549361|B.1|United Kingdom|2020-09-18	0.0006098974	Europe
Europe|hCoV-19/England/NORW-EBDE6/2020|EPI ISL 457511|B.1.201|United Kingdom|2020-05-08	Europe|hCoV-19/England/NOTT-113476/2020|EPI ISL 549361|B.1|United Kingdom|2020-09-18	0.0006438207	Europe
Europe|hCoV-19/Scotland/EDB4671/2020|EPI ISL 449319|B.1.5|United Kingdom|2020-05-08	Europe|hCoV-19/England/NOTT-113476/2020|EPI ISL 549361|B.1|United Kingdom|2020-09-18	0.0005082186	Europe
Europe|hCoV-19/England/BRIS-12D6CE/2020|EPI ISL 481787|B.1.1|United Kingdom|2020-05-08	Europe|hCoV-19/England/NOTT-113476/2020|EPI ISL 549361|B.1|United Kingdom|2020-09-18	0.0005082273	Europe
Europe|hCoV-19/England/NORW-EBCF8/2020|EPI ISL 457500|B.1.201|United Kingdom|2020-05-08	Europe|hCoV-19/England/NOTT-113476/2020|EPI ISL 549361|B.1|United Kingdom|2020-09-18	0.0005760132	Europe
Europe|hCoV-19/England/NORW-EABDE/2020|EPI ISL 457360|B.1.1|United Kingdom|2020-05-09	Europe|hCoV-19/England/NOTT-113476/2020|EPI ISL 549361|B.1|United Kingdom|2020-09-18	0.0005082186	Europe
Europe|hCoV-19/England/NORW-EAB38/2020|EPI ISL 457354|B.1.1|United Kingdom|2020-05-09	Europe|hCoV-19/England/NOTT-113476/2020|EPI ISL 549361|B.1|United Kingdom|2020-09-18	0.0006777486	Europe
Europe|hCoV-19/England/BIRM-5F785/2020|EPI ISL 473328|B.1.1|United Kingdom|2020-05-09	Europe|hCoV-19/England/NOTT-113476/2020|EPI ISL 549361|B.1|United Kingdom|2020-09-18	0.0006099080	Europe
Europe|hCoV-19/Denmark/ALAB-HH-267/2020|EPI ISL 452098|B.1.5|Denmark|2020-05-09	Europe|hCoV-19/England/NOTT-113476/2020|EPI ISL 549361|B.1|United Kingdom|2020-09-18	0.0006778347	Europe
Europe|hCoV-19/England/WSFT-25C1A8A/2020|EPI ISL 495093|B.1.1|United Kingdom|2020-05-10	Europe|hCoV-19/England/NOTT-113476/2020|EPI ISL 549361|B.1|United Kingdom|2020-09-18	0.0006098974	Europe
Europe|hCoV-19/Northern Ireland/NIRE-10686B/2020|EPI ISL 501044|B.1.1|United Kingdom|2020-05-10	Europe|hCoV-19/England/NOTT-113476/2020|EPI ISL 549361|B.1|United Kingdom|2020-09-18	0.0005421102	Europe
Europe|hCoV-19/England/NORW-EAB47/2020|EPI ISL 457355|B.1.1|United Kingdom|2020-05-10	Europe|hCoV-19/England/NOTT-113476/2020|EPI ISL 549361|B.1|United Kingdom|2020-09-18	0.0007116497	Europe
Europe|hCoV-19/Sweden/20-14518/2020|EPI ISL 475516|B.1.1|Sweden|2020-05-10	Europe|hCoV-19/England/NOTT-113476/2020|EPI ISL 549361|B.1|United Kingdom|2020-09-18	0.0004743160	Europe
Europe|hCoV-19/England/QEUH-554C9B/2020|EPI ISL 532143|B.1.1|United Kingdom|2020-05-11	Europe|hCoV-19/England/NOTT-113476/2020|EPI ISL 549361|B.1|United Kingdom|2020-09-18	0.0005421197	Europe
Europe|hCoV-19/England/BRIS-12C38C/2020|EPI ISL 469417|B.1.1.1|United Kingdom|2020-05-11	Europe|hCoV-19/England/NOTT-113476/2020|EPI ISL 549361|B.1|United Kingdom|2020-09-18	0.0007116804	Europe
Europe|hCoV-19/England/SHEF-D03B5/2020|EPI ISL 479270|B.1.1.1|United Kingdom|2020-05-11	Europe|hCoV-19/England/NOTT-113476/2020|EPI ISL 549361|B.1|United Kingdom|2020-09-18	0.0007116495	Europe
Europe|hCoV-19/England/QEUH-556C99/2020|EPI ISL 532206|B.1.1|United Kingdom|2020-05-11	Europe|hCoV-19/England/NOTT-113476/2020|EPI ISL 549361|B.1|United Kingdom|2020-09-18	0.0005421102	Europe
Europe|hCoV-19/England/NORW-EC802/2020|EPI ISL 457565|B.1|United Kingdom|2020-05-12	Europe|hCoV-19/England/NOTT-113476/2020|EPI ISL 549361|B.1|United Kingdom|2020-09-18	0.0006099659	Europe
Europe|hCoV-19/Russia/SPE-RII-13784V/2020|EPI ISL 524006|B.1.1|Russia|2020-05-12	Europe|hCoV-19/England/NOTT-113476/2020|EPI ISL 549361|B.1|United Kingdom|2020-09-18	0.0005420962	Europe
Europe|hCoV-19/Scotland/QEUH-553BEA/2020|EPI ISL 532214|B.1.222|United Kingdom|2020-05-12	Europe|hCoV-19/England/NOTT-113476/2020|EPI ISL 549361|B.1|United Kingdom|2020-09-18	0.0006438204	Europe
Europe|hCoV-19/England/PORT-2CF6DC/2020|EPI ISL 461975|B.1|United Kingdom|2020-05-12	Europe|hCoV-19/England/NOTT-113476/2020|EPI ISL 549361|B.1|United Kingdom|2020-09-18	0.0006437929	Europe
Europe|hCoV-19/Wales/PHWC-15DC87/2020|EPI ISL 472769|B.1.1|United Kingdom|2020-05-13	Europe|hCoV-19/England/NOTT-113476/2020|EPI ISL 549361|B.1|United Kingdom|2020-09-18	0.0005082274	Europe
Europe|hCoV-19/England/QEUH-541EB9/2020|EPI ISL 532165|B.1.1|United Kingdom|2020-05-13	Europe|hCoV-19/England/NOTT-113476/2020|EPI ISL 549361|B.1|United Kingdom|2020-09-18	0.0005421102	Europe
Europe|hCoV-19/England/MILK-488CBD/2020|EPI ISL 559662|B.1.1.1|United Kingdom|2020-05-13	Europe|hCoV-19/England/NOTT-113476/2020|EPI ISL 549361|B.1|United Kingdom|2020-09-18	0.0007794417	Europe
Europe|hCoV-19/Bulgaria/15/2020|EPI ISL 480298|B.3|Bulgaria|2020-05-13	Europe|hCoV-19/England/NOTT-113476/2020|EPI ISL 549361|B.1|United Kingdom|2020-09-18	0.0008134229	Europe
Europe|hCoV-19/England/WSFT-25C0F31/2020|EPI ISL 492857|B.1.1|United Kingdom|2020-05-14	Europe|hCoV-19/England/NOTT-113476/2020|EPI ISL 549361|B.1|United Kingdom|2020-09-18	0.0006098974	Europe
Europe|hCoV-19/Romania/284508/2020|EPI ISL 455471|B.1.5|Romania|2020-05-14	Europe|hCoV-19/England/NOTT-113476/2020|EPI ISL 549361|B.1|United Kingdom|2020-09-18	0.0005421197	Europe
Europe|hCoV-19/Sweden/20-51474/2020|EPI ISL 455111|B.1.1|Sweden|2020-05-14	Europe|hCoV-19/England/NOTT-113476/2020|EPI ISL 549361|B.1|United Kingdom|2020-09-18	0.0005760132	Europe
Europe|hCoV-19/England/BRIS-12BC37/2020|EPI ISL 469355|B.1.1.1|United Kingdom|2020-05-15	Europe|hCoV-19/England/NOTT-113476/2020|EPI ISL 549361|B.1|United Kingdom|2020-09-18	0.0005760032	Europe
Europe|hCoV-19/Wales/PHWC-15E327/2020|EPI ISL 472805|B.1.1.264|United Kingdom|2020-05-15	Europe|hCoV-19/England/NOTT-113476/2020|EPI ISL 549361|B.1|United Kingdom|2020-09-18	0.0007456224	Europe
Europe|hCoV-19/England/OXON-B3084/2020|EPI ISL 534836|B.1.1.10|United Kingdom|2020-05-15	Europe|hCoV-19/England/NOTT-113476/2020|EPI ISL 549361|B.1|United Kingdom|2020-09-18	0.0006438208	Europe
Europe|hCoV-19/England/NORT-28C7AB/2020|EPI ISL 469325|B.1|United Kingdom|2020-05-15	Europe|hCoV-19/England/NOTT-113476/2020|EPI ISL 549361|B.1|United Kingdom|2020-09-18	0.0005420729	Europe
Europe|hCoV-19/Scotland/CVR3793/2020|EPI ISL 478121|B.1.1.10|United Kingdom|2020-05-16	Europe|hCoV-19/England/NOTT-113476/2020|EPI ISL 549361|B.1|United Kingdom|2020-09-18	0.0007455904	Europe
Europe|hCoV-19/England/WSFT-25C0FD7/2020|EPI ISL 492838|B.1.1.71|United Kingdom|2020-05-16	Europe|hCoV-19/England/NOTT-113476/2020|EPI ISL 549361|B.1|United Kingdom|2020-09-18	0.0006098815	Europe
Europe|hCoV-19/Belgium/ULG-10228/2020|EPI ISL 498134|B.1.9|Belgium|2020-05-16	Europe|hCoV-19/England/NOTT-113476/2020|EPI ISL 549361|B.1|United Kingdom|2020-09-18	0.0006776722	Europe
Europe|hCoV-19/Northern Ireland/NIRE-1069B3/2020|EPI ISL 500964|B.1.1|United Kingdom|2020-05-16	Europe|hCoV-19/England/NOTT-113476/2020|EPI ISL 549361|B.1|United Kingdom|2020-09-18	0.0005759881	Europe
Europe|hCoV-19/England/BRIS-12B9C7/2020|EPI ISL 469413|B.1.1.1|United Kingdom|2020-05-17	Europe|hCoV-19/England/NOTT-113476/2020|EPI ISL 549361|B.1|United Kingdom|2020-09-18	0.0007116804	Europe
Europe|hCoV-19/England/BHRT-24B36E2/2020|EPI ISL 528796|B.1.1|United Kingdom|2020-05-17	Europe|hCoV-19/England/NOTT-113476/2020|EPI ISL 549361|B.1|United Kingdom|2020-09-18	0.0005760328	Europe
Europe|hCoV-19/Wales/PHWC-165DA7/2020|EPI ISL 490800|B.1|United Kingdom|2020-05-17	Europe|hCoV-19/England/NOTT-113476/2020|EPI ISL 549361|B.1|United Kingdom|2020-09-18	0.0006438205	Europe
Europe|hCoV-19/England/NORW-EC8C6/2020|EPI ISL 457570|B.1.1.10|United Kingdom|2020-05-17	Europe|hCoV-19/England/NOTT-113476/2020|EPI ISL 549361|B.1|United Kingdom|2020-09-18	0.0006099079	Europe
Europe|hCoV-19/England/BRIS-12B8D9/2020|EPI ISL 469347|B.1.1.1|United Kingdom|2020-05-18	Europe|hCoV-19/England/NOTT-113476/2020|EPI ISL 549361|B.1|United Kingdom|2020-09-18	0.0006438208	Europe
Europe|hCoV-19/England/HECH-259A097/2020|EPI ISL 482093|B.1.1|United Kingdom|2020-05-18	Europe|hCoV-19/England/NOTT-113476/2020|EPI ISL 549361|B.1|United Kingdom|2020-09-18	0.0005082054	Europe
Europe|hCoV-19/Northern Ireland/NIRE-106C23/2020|EPI ISL 501063|B.1.1|United Kingdom|2020-05-18	Europe|hCoV-19/England/NOTT-113476/2020|EPI ISL 549361|B.1|United Kingdom|2020-09-18	0.0005082185	Europe
Europe|hCoV-19/England/NORT-29A8E3/2020|EPI ISL 492453|B.1.1.1|United Kingdom|2020-05-19	Europe|hCoV-19/England/NOTT-113476/2020|EPI ISL 549361|B.1|United Kingdom|2020-09-18	0.0006438208	Europe
Europe|hCoV-19/England/ALDP-49E07C/2020|EPI ISL 559492|B.1.1|United Kingdom|2020-05-19	Europe|hCoV-19/England/NOTT-113476/2020|EPI ISL 549361|B.1|United Kingdom|2020-09-18	0.0005421102	Europe
Europe|hCoV-19/Northern Ireland/NIRE-106D02/2020|EPI ISL 501065|B.1.1|United Kingdom|2020-05-19	Europe|hCoV-19/England/NOTT-113476/2020|EPI ISL 549361|B.1|United Kingdom|2020-09-18	0.0005760380	Europe
Europe|hCoV-19/Sweden/20-51737/2020|EPI ISL 510840|B.1|Sweden|2020-05-19	Europe|hCoV-19/England/NOTT-113476/2020|EPI ISL 549361|B.1|United Kingdom|2020-09-18	0.0005760133	Europe
Europe|hCoV-19/England/OXON-B31DC/2020|EPI ISL 534842|B.1.1|United Kingdom|2020-05-20	Europe|hCoV-19/England/NOTT-113476/2020|EPI ISL 549361|B.1|United Kingdom|2020-09-18	0.0006777308	Europe
Europe|hCoV-19/England/ALDP-49E980/2020|EPI ISL 559541|B.1|United Kingdom|2020-05-20	Europe|hCoV-19/England/NOTT-113476/2020|EPI ISL 549361|B.1|United Kingdom|2020-09-18	0.0005759635	Europe
Europe|hCoV-19/Germany/BW-UT-025/2020|EPI ISL 508700|B.1.126|Germany|2020-05-20	Europe|hCoV-19/England/NOTT-113476/2020|EPI ISL 549361|B.1|United Kingdom|2020-09-18	0.0005760428	Europe
Europe|hCoV-19/England/ALDP-49E4DA/2020|EPI ISL 559441|B.1.1|United Kingdom|2020-05-20	Europe|hCoV-19/England/NOTT-113476/2020|EPI ISL 549361|B.1|United Kingdom|2020-09-18	0.0005082054	Europe
Europe|hCoV-19/England/BRIS-1333BF/2020|EPI ISL 495099|B.1|United Kingdom|2020-05-21	Europe|hCoV-19/England/NOTT-113476/2020|EPI ISL 549361|B.1|United Kingdom|2020-09-18	0.0005082055	Europe
Europe|hCoV-19/Scotland/CVR3816/2020|EPI ISL 478142|B.1.1.1|United Kingdom|2020-05-21	Europe|hCoV-19/England/NOTT-113476/2020|EPI ISL 549361|B.1|United Kingdom|2020-09-18	0.0006439682	Europe
Europe|hCoV-19/England/ALDP-4A229D/2020|EPI ISL 559375|B.1|United Kingdom|2020-05-21	Europe|hCoV-19/England/NOTT-113476/2020|EPI ISL 549361|B.1|United Kingdom|2020-09-18	0.0005421196	Europe
Europe|hCoV-19/England/ALDP-4A25FE/2020|EPI ISL 559429|B.1|United Kingdom|2020-05-21	Europe|hCoV-19/England/NOTT-113476/2020|EPI ISL 549361|B.1|United Kingdom|2020-09-18	0.0007116618	Europe
Europe|hCoV-19/Sweden/20-51744/2020|EPI ISL 548251|B.1.1|Sweden|2020-05-22	Europe|hCoV-19/England/NOTT-113476/2020|EPI ISL 549361|B.1|United Kingdom|2020-09-18	0.0006777996	Europe
Europe|hCoV-19/England/MILK-467F7F/2020|EPI ISL 559726|B.1.1|United Kingdom|2020-05-22	Europe|hCoV-19/England/NOTT-113476/2020|EPI ISL 549361|B.1|United Kingdom|2020-09-18	0.0005760179	Europe
Europe|hCoV-19/England/OXON-B428D/2020|EPI ISL 534943|B.1.1|United Kingdom|2020-05-22	Europe|hCoV-19/England/NOTT-113476/2020|EPI ISL 549361|B.1|United Kingdom|2020-09-18	0.0005760132	Europe
Europe|hCoV-19/Lithuania/C20-05-R15/2020|EPI ISL 560394|B.1.1|Lithuania|2020-05-22	Europe|hCoV-19/England/NOTT-113476/2020|EPI ISL 549361|B.1|United Kingdom|2020-09-18	0.0005759881	Europe
Europe|hCoV-19/Russia/OMS-ORINFI-543S/2020|EPI ISL 569751|B.1.1|Russia|2020-05-23	Europe|hCoV-19/England/NOTT-113476/2020|EPI ISL 549361|B.1|United Kingdom|2020-09-18	0.0005082054	Europe
Europe|hCoV-19/Sweden/20-08906/2020|EPI ISL 510813|B.1|Sweden|2020-05-23	Europe|hCoV-19/England/NOTT-113476/2020|EPI ISL 549361|B.1|United Kingdom|2020-09-18	0.0005759882	Europe
Europe|hCoV-19/England/ALDP-4A30B0/2020|EPI ISL 559424|B.1.98|United Kingdom|2020-05-23	Europe|hCoV-19/England/NOTT-113476/2020|EPI ISL 549361|B.1|United Kingdom|2020-09-18	0.0005760131	Europe
Europe|hCoV-19/Belgium/ULG-10200/2020|EPI ISL 471435|B.1.9|Belgium|2020-05-23	Europe|hCoV-19/England/NOTT-113476/2020|EPI ISL 549361|B.1|United Kingdom|2020-09-18	0.0006437484	Europe
Europe|hCoV-19/England/OXON-B3FC3/2020|EPI ISL 534921|B.1|United Kingdom|2020-05-24	Europe|hCoV-19/England/NOTT-113476/2020|EPI ISL 549361|B.1|United Kingdom|2020-09-18	0.0006099345	Europe
Europe|hCoV-19/Russia/SPE-RII-17217V/2020|EPI ISL 524013|B.1.1|Russia|2020-05-24	Europe|hCoV-19/England/NOTT-113476/2020|EPI ISL 549361|B.1|United Kingdom|2020-09-18	0.0005421197	Europe
Europe|hCoV-19/England/MILK-469766/2020|EPI ISL 559725|B.1.1.1|United Kingdom|2020-05-24	Europe|hCoV-19/England/NOTT-113476/2020|EPI ISL 549361|B.1|United Kingdom|2020-09-18	0.0007455842	Europe
Europe|hCoV-19/Russia/OMS-ORINFI-1296S/2020|EPI ISL 569758|B.1.1|Russia|2020-05-24	Europe|hCoV-19/England/NOTT-113476/2020|EPI ISL 549361|B.1|United Kingdom|2020-09-18	0.0005760429	Europe
Europe|hCoV-19/England/SHEF-10B2FD0/2020|EPI ISL 537257|B.1.160.1|United Kingdom|2020-05-25	Europe|hCoV-19/England/NOTT-113476/2020|EPI ISL 549361|B.1|United Kingdom|2020-09-18	0.0007455191	Europe
Europe|hCoV-19/England/LIVE-A0521/2020|EPI ISL 472118|B.1.1.1|United Kingdom|2020-05-25	Europe|hCoV-19/England/NOTT-113476/2020|EPI ISL 549361|B.1|United Kingdom|2020-09-18	0.0006777366	Europe
Europe|hCoV-19/England/ALDP-4984B2/2020|EPI ISL 559431|B.1.1|United Kingdom|2020-05-25	Europe|hCoV-19/England/NOTT-113476/2020|EPI ISL 549361|B.1|United Kingdom|2020-09-18	0.0005082186	Europe
Europe|hCoV-19/Portugal/IGC3484/2020|EPI ISL 491189|B.1.1|Portugal|2020-05-25	Europe|hCoV-19/England/NOTT-113476/2020|EPI ISL 549361|B.1|United Kingdom|2020-09-18	0.0005082273	Europe
Europe|hCoV-19/England/ALDP-499B9E/2020|EPI ISL 559433|B.1.1.1|United Kingdom|2020-05-26	Europe|hCoV-19/England/NOTT-113476/2020|EPI ISL 549361|B.1|United Kingdom|2020-09-18	0.0008474333	Europe
Europe|hCoV-19/England/OXON-B4144/2020|EPI ISL 534932|B.1.1.220|United Kingdom|2020-05-26	Europe|hCoV-19/England/NOTT-113476/2020|EPI ISL 549361|B.1|United Kingdom|2020-09-18	0.0005759879	Europe
Europe|hCoV-19/England/LIVE-A05D6/2020|EPI ISL 478385|B.1.1|United Kingdom|2020-05-26	Europe|hCoV-19/England/NOTT-113476/2020|EPI ISL 549361|B.1|United Kingdom|2020-09-18	0.0006438208	Europe
Europe|hCoV-19/England/BRIS-12B47B/2020|EPI ISL 487571|B.1.1.1|United Kingdom|2020-05-26	Europe|hCoV-19/England/NOTT-113476/2020|EPI ISL 549361|B.1|United Kingdom|2020-09-18	0.0007794419	Europe
Europe|hCoV-19/Russia/StPetersburg-RII18088S/2020|EPI ISL 507284|B.1.1|Russia|2020-05-27	Europe|hCoV-19/England/NOTT-113476/2020|EPI ISL 549361|B.1|United Kingdom|2020-09-18	0.0005760132	Europe
Europe|hCoV-19/England/ALDP-499624/2020|EPI ISL 559384|B.1.1|United Kingdom|2020-05-27	Europe|hCoV-19/England/NOTT-113476/2020|EPI ISL 549361|B.1|United Kingdom|2020-09-18	0.0006099502	Europe
Europe|hCoV-19/Scotland/CVR3729/2020|EPI ISL 473769|B.1.1|United Kingdom|2020-05-27	Europe|hCoV-19/England/NOTT-113476/2020|EPI ISL 549361|B.1|United Kingdom|2020-09-18	0.0006099607	Europe
Europe|hCoV-19/Russia/SPE-RII-17684V/2020|EPI ISL 524015|B.4|Russia|2020-05-27	Europe|hCoV-19/England/NOTT-113476/2020|EPI ISL 549361|B.1|United Kingdom|2020-09-18	0.0009829976	Europe
Europe|hCoV-19/Sweden/20-19194/2020|EPI ISL 475525|B.1.1|Sweden|2020-05-28	Europe|hCoV-19/England/NOTT-113476/2020|EPI ISL 549361|B.1|United Kingdom|2020-09-18	0.0007795568	Europe
Europe|hCoV-19/England/NORT-29B1BA/2020|EPI ISL 493491|B.1.1.1|United Kingdom|2020-05-28	Europe|hCoV-19/England/NOTT-113476/2020|EPI ISL 549361|B.1|United Kingdom|2020-09-18	0.0005760280	Europe
Europe|hCoV-19/Russia/OMS-ORINFI-2306S/2020|EPI ISL 569760|B.1.1|Russia|2020-05-28	Europe|hCoV-19/England/NOTT-113476/2020|EPI ISL 549361|B.1|United Kingdom|2020-09-18	0.0005082274	Europe
Europe|hCoV-19/Latvia/054/2020|EPI ISL 486438|B.1.1|Latvia|2020-05-28	Europe|hCoV-19/England/NOTT-113476/2020|EPI ISL 549361|B.1|United Kingdom|2020-09-18	0.0005760130	Europe
Europe|hCoV-19/Russia/SPE-RII-18663V/2020|EPI ISL 524021|B.1.1|Russia|2020-05-29	Europe|hCoV-19/England/NOTT-113476/2020|EPI ISL 549361|B.1|United Kingdom|2020-09-18	0.0004743160	Europe
Europe|hCoV-19/England/BIRM-5FAC8/2020|EPI ISL 473371|B.1.1.1|United Kingdom|2020-05-29	Europe|hCoV-19/England/NOTT-113476/2020|EPI ISL 549361|B.1|United Kingdom|2020-09-18	0.0007116987	Europe
Europe|hCoV-19/Wales/PHWC-163116/2020|EPI ISL 473249|B.1.1.1|United Kingdom|2020-05-29	Europe|hCoV-19/England/NOTT-113476/2020|EPI ISL 549361|B.1|United Kingdom|2020-09-18	0.0005760281	Europe
Europe|hCoV-19/Russia/OMS-ORINFI-2854S/2020|EPI ISL 569761|B.1.1|Russia|2020-05-29	Europe|hCoV-19/England/NOTT-113476/2020|EPI ISL 549361|B.1|United Kingdom|2020-09-18	0.0006438484	Europe
Europe|hCoV-19/England/BRIS-12DE5D/2020|EPI ISL 482002|B.1.1.1|United Kingdom|2020-05-30	Europe|hCoV-19/England/NOTT-113476/2020|EPI ISL 549361|B.1|United Kingdom|2020-09-18	0.0007116804	Europe
Europe|hCoV-19/Scotland/CVR3878/2020|EPI ISL 484667|B.1.1.10|United Kingdom|2020-05-30	Europe|hCoV-19/England/NOTT-113476/2020|EPI ISL 549361|B.1|United Kingdom|2020-09-18	0.0007455904	Europe
Europe|hCoV-19/Italy/CAM-CEINGE-1/2020|EPI ISL 477204|B.1.1|Italy|2020-05-30	Europe|hCoV-19/England/NOTT-113476/2020|EPI ISL 549361|B.1|United Kingdom|2020-09-18	0.0005421194	Europe
Europe|hCoV-19/Spain/AS-MG-68-19/2020|EPI ISL 462996|B.1.5|Spain|2020-05-30	Europe|hCoV-19/England/NOTT-113476/2020|EPI ISL 549361|B.1|United Kingdom|2020-09-18	0.0005421100	Europe
Europe|hCoV-19/Portugal/IGC4024/2020|EPI ISL 491224|B.1.1|Portugal|2020-05-31	Europe|hCoV-19/England/NOTT-113476/2020|EPI ISL 549361|B.1|United Kingdom|2020-09-18	0.0005082273	Europe
Europe|hCoV-19/England/BRIS-12DD9C/2020|EPI ISL 481975|B.1.1.1|United Kingdom|2020-05-31	Europe|hCoV-19/England/NOTT-113476/2020|EPI ISL 549361|B.1|United Kingdom|2020-09-18	0.0007795095	Europe
Europe|hCoV-19/England/BRIS-12DE02/2020|EPI ISL 482011|B.1.1.1|United Kingdom|2020-05-31	Europe|hCoV-19/England/NOTT-113476/2020|EPI ISL 549361|B.1|United Kingdom|2020-09-18	0.0007795231	Europe
Europe|hCoV-19/England/MILK-45C21A/2020|EPI ISL 559708|B.1.1|United Kingdom|2020-05-31	Europe|hCoV-19/England/NOTT-113476/2020|EPI ISL 549361|B.1|United Kingdom|2020-09-18	0.0006099344	Europe
Europe|hCoV-19/Belgium/UGent-122/2020|EPI ISL 475082|B.1.178|Belgium|2020-06-01	Europe|hCoV-19/England/NOTT-113476/2020|EPI ISL 549361|B.1|United Kingdom|2020-09-18	0.0006099289	Europe
Europe|hCoV-19/Russia/OMS-ORINFI-5900S/2020|EPI ISL 569772|B.1.1|Russia|2020-06-01	Europe|hCoV-19/England/NOTT-113476/2020|EPI ISL 549361|B.1|United Kingdom|2020-09-18	0.0005082185	Europe
Europe|hCoV-19/England/ALDP-52B90F/2020|EPI ISL 559069|B.1.1|United Kingdom|2020-06-01	Europe|hCoV-19/England/NOTT-113476/2020|EPI ISL 549361|B.1|United Kingdom|2020-09-18	0.0005421431	Europe
Europe|hCoV-19/England/BRIS-12DDC9/2020|EPI ISL 482026|B.1.1.1|United Kingdom|2020-06-01	Europe|hCoV-19/England/NOTT-113476/2020|EPI ISL 549361|B.1|United Kingdom|2020-09-18	0.0007455842	Europe
Europe|hCoV-19/England/BRIS-12DB1A/2020|EPI ISL 481768|B.1.1.1|United Kingdom|2020-06-01	Europe|hCoV-19/England/NOTT-113476/2020|EPI ISL 549361|B.1|United Kingdom|2020-09-18	0.0006777192	Europe
Europe|hCoV-19/England/NORT-29B660/2020|EPI ISL 493497|B.1.1|United Kingdom|2020-06-02	Europe|hCoV-19/England/NOTT-113476/2020|EPI ISL 549361|B.1|United Kingdom|2020-09-18	0.0007455002	Europe
Europe|hCoV-19/England/ALDP-520C10/2020|EPI ISL 559090|B.1.1|United Kingdom|2020-06-02	Europe|hCoV-19/England/NOTT-113476/2020|EPI ISL 549361|B.1|United Kingdom|2020-09-18	0.0005082274	Europe
Europe|hCoV-19/England/LIVE-A0293/2020|EPI ISL 472098|B.1.1|United Kingdom|2020-06-02	Europe|hCoV-19/England/NOTT-113476/2020|EPI ISL 549361|B.1|United Kingdom|2020-09-18	0.0006438208	Europe
Europe|hCoV-19/England/ALDP-5200E7/2020|EPI ISL 558907|B.1.1|United Kingdom|2020-06-02	Europe|hCoV-19/England/NOTT-113476/2020|EPI ISL 549361|B.1|United Kingdom|2020-09-18	0.0005420961	Europe
Europe|hCoV-19/Russia/SPE-RII-19578V/2020|EPI ISL 524026|B.1.1.71|Russia|2020-06-03	Europe|hCoV-19/England/NOTT-113476/2020|EPI ISL 549361|B.1|United Kingdom|2020-09-18	0.0007456032	Europe
Europe|hCoV-19/England/EXET-1375F1/2020|EPI ISL 471979|A.2|United Kingdom|2020-06-03	Europe|hCoV-19/England/NOTT-113476/2020|EPI ISL 549361|B.1|United Kingdom|2020-09-18	0.0010848237	Europe
Europe|hCoV-19/Russia/SPE-RII-19422V/2020|EPI ISL 524024|B.1.1|Russia|2020-06-03	Europe|hCoV-19/England/NOTT-113476/2020|EPI ISL 549361|B.1|United Kingdom|2020-09-18	0.0005421102	Europe
Europe|hCoV-19/England/20238034404/2020|EPI ISL 471513|B|United Kingdom|2020-06-03	Europe|hCoV-19/England/NOTT-113476/2020|EPI ISL 549361|B.1|United Kingdom|2020-09-18	0.0007461127	Europe
Europe|hCoV-19/England/MILK-4BE1DD/2020|EPI ISL 559223|B.1.1|United Kingdom|2020-06-04	Europe|hCoV-19/England/NOTT-113476/2020|EPI ISL 549361|B.1|United Kingdom|2020-09-18	0.0007116373	Europe
Europe|hCoV-19/England/LIVE-A00D5/2020|EPI ISL 478375|B.1.1|United Kingdom|2020-06-04	Europe|hCoV-19/England/NOTT-113476/2020|EPI ISL 549361|B.1|United Kingdom|2020-09-18	0.0006098974	Europe
Europe|hCoV-19/England/MILK-4B620F/2020|EPI ISL 559283|B.1.1|United Kingdom|2020-06-04	Europe|hCoV-19/England/NOTT-113476/2020|EPI ISL 549361|B.1|United Kingdom|2020-09-18	0.0006098972	Europe
Europe|hCoV-19/Sweden/20-51900/2020|EPI ISL 475533|B.1|Sweden|2020-06-04	Europe|hCoV-19/England/NOTT-113476/2020|EPI ISL 549361|B.1|United Kingdom|2020-09-18	0.0005421103	Europe
Europe|hCoV-19/Spain/PV-HUB-50388391/2020|EPI ISL 490204|B.1|Spain|2020-06-05	Europe|hCoV-19/England/NOTT-113476/2020|EPI ISL 549361|B.1|United Kingdom|2020-09-18	0.0006098972	Europe
Europe|hCoV-19/England/MILK-956A31/2020|EPI ISL 554191|B.1.1.123|United Kingdom|2020-06-05	Europe|hCoV-19/England/NOTT-113476/2020|EPI ISL 549361|B.1|United Kingdom|2020-09-18	0.0006099079	Europe
Europe|hCoV-19/Scotland/CVR3926/2020|EPI ISL 512470|B.1.1.10|United Kingdom|2020-06-05	Europe|hCoV-19/England/NOTT-113476/2020|EPI ISL 549361|B.1|United Kingdom|2020-09-18	0.0007455904	Europe
Europe|hCoV-19/Sweden/20-51952/2020|EPI ISL 560974|B.1.1|Sweden|2020-06-05	Europe|hCoV-19/England/NOTT-113476/2020|EPI ISL 549361|B.1|United Kingdom|2020-09-18	0.0005421197	Europe
Europe|hCoV-19/England/MILK-956B6B/2020|EPI ISL 554163|B.1.1|United Kingdom|2020-06-06	Europe|hCoV-19/England/NOTT-113476/2020|EPI ISL 549361|B.1|United Kingdom|2020-09-18	0.0005760132	Europe
Europe|hCoV-19/Russia/StPetersburg-RII21769S/2020|EPI ISL 507288|B.1.1|Russia|2020-06-06	Europe|hCoV-19/England/NOTT-113476/2020|EPI ISL 549361|B.1|United Kingdom|2020-09-18	0.0004743160	Europe
Europe|hCoV-19/North Macedonia/2499/2020|EPI ISL 516413|B.1|North Macedonia|2020-06-06	Europe|hCoV-19/England/NOTT-113476/2020|EPI ISL 549361|B.1|United Kingdom|2020-09-18	0.0005420729	Europe
Europe|hCoV-19/England/MILK-4C4DC1/2020|EPI ISL 559241|B.1.1.1|United Kingdom|2020-06-06	Europe|hCoV-19/England/NOTT-113476/2020|EPI ISL 549361|B.1|United Kingdom|2020-09-18	0.0008133813	Europe
Europe|hCoV-19/England/ALDP-9446BA/2020|EPI ISL 554640|B.1.1|United Kingdom|2020-06-07	Europe|hCoV-19/England/NOTT-113476/2020|EPI ISL 549361|B.1|United Kingdom|2020-09-18	0.0006438319	Europe
Europe|hCoV-19/Poland/1154942/2020|EPI ISL 512299|B.1.1|Poland|2020-06-07	Europe|hCoV-19/England/NOTT-113476/2020|EPI ISL 549361|B.1|United Kingdom|2020-09-18	0.0005421104	Europe
Europe|hCoV-19/England/ALDP-944C8B/2020|EPI ISL 555638|B.1|United Kingdom|2020-06-07	Europe|hCoV-19/England/NOTT-113476/2020|EPI ISL 549361|B.1|United Kingdom|2020-09-18	0.0007455385	Europe
Europe|hCoV-19/England/ALDP-496A1C/2020|EPI ISL 559353|B.1.1.1|United Kingdom|2020-06-07	Europe|hCoV-19/England/NOTT-113476/2020|EPI ISL 549361|B.1|United Kingdom|2020-09-18	0.0007128222	Europe
Europe|hCoV-19/England/NORT-29BA0A/2020|EPI ISL 507121|B.1.1|United Kingdom|2020-06-08	Europe|hCoV-19/England/NOTT-113476/2020|EPI ISL 549361|B.1|United Kingdom|2020-09-18	0.0006099341	Europe
Europe|hCoV-19/Portugal/IGC4467/2020|EPI ISL 491254|B.1.1.198|Portugal|2020-06-08	Europe|hCoV-19/England/NOTT-113476/2020|EPI ISL 549361|B.1|United Kingdom|2020-09-18	0.0007455325	Europe
Europe|hCoV-19/England/NORT-29B9B2/2020|EPI ISL 507120|B.1.1.1|United Kingdom|2020-06-08	Europe|hCoV-19/England/NOTT-113476/2020|EPI ISL 549361|B.1|United Kingdom|2020-09-18	0.0006777364	Europe
Europe|hCoV-19/Spain/PV-HUB-56574605/2020|EPI ISL 483572|B.1|Spain|2020-06-08	Europe|hCoV-19/England/NOTT-113476/2020|EPI ISL 549361|B.1|United Kingdom|2020-09-18	0.0006098972	Europe
Europe|hCoV-19/England/MILK-958273/2020|EPI ISL 554682|B.1.1.1|United Kingdom|2020-06-09	Europe|hCoV-19/England/NOTT-113476/2020|EPI ISL 549361|B.1|United Kingdom|2020-09-18	0.0006777952	Europe
Europe|hCoV-19/England/MILK-957854/2020|EPI ISL 553897|B.1.1.247|United Kingdom|2020-06-09	Europe|hCoV-19/England/NOTT-113476/2020|EPI ISL 549361|B.1|United Kingdom|2020-09-18	0.0006099344	Europe
Europe|hCoV-19/England/MILK-9586FF/2020|EPI ISL 554831|B.1|United Kingdom|2020-06-09	Europe|hCoV-19/England/NOTT-113476/2020|EPI ISL 549361|B.1|United Kingdom|2020-09-18	0.0007455841	Europe
Europe|hCoV-19/England/MILK-957AC7/2020|EPI ISL 554223|B.1.1|United Kingdom|2020-06-09	Europe|hCoV-19/England/NOTT-113476/2020|EPI ISL 549361|B.1|United Kingdom|2020-09-18	0.0005760032	Europe
Europe|hCoV-19/England/MILK-9572DE/2020|EPI ISL 554208|B.1.1|United Kingdom|2020-06-10	Europe|hCoV-19/England/NOTT-113476/2020|EPI ISL 549361|B.1|United Kingdom|2020-09-18	0.0005082186	Europe
Europe|hCoV-19/England/ALDP-4AF166/2020|EPI ISL 559333|B.1.1|United Kingdom|2020-06-10	Europe|hCoV-19/England/NOTT-113476/2020|EPI ISL 549361|B.1|United Kingdom|2020-09-18	0.0006438487	Europe
Europe|hCoV-19/North Macedonia/2907/2020|EPI ISL 516418|B.1.9|North Macedonia|2020-06-10	Europe|hCoV-19/England/NOTT-113476/2020|EPI ISL 549361|B.1|United Kingdom|2020-09-18	0.0006438042	Europe
Europe|hCoV-19/France/OCC-25/2020|EPI ISL 482883|B.1.159|France|2020-06-10	Europe|hCoV-19/England/NOTT-113476/2020|EPI ISL 549361|B.1|United Kingdom|2020-09-18	0.0005421105	Europe
Europe|hCoV-19/England/ALDP-954B8B/2020|EPI ISL 553431|B.1.1|United Kingdom|2020-06-11	Europe|hCoV-19/England/NOTT-113476/2020|EPI ISL 549361|B.1|United Kingdom|2020-09-18	0.0005421197	Europe
Europe|hCoV-19/England/MILK-957274/2020|EPI ISL 554214|B.1.1|United Kingdom|2020-06-11	Europe|hCoV-19/England/NOTT-113476/2020|EPI ISL 549361|B.1|United Kingdom|2020-09-18	0.0006099344	Europe
Europe|hCoV-19/England/ALDP-95A727/2020|EPI ISL 553491|B.1.1|United Kingdom|2020-06-11	Europe|hCoV-19/England/NOTT-113476/2020|EPI ISL 549361|B.1|United Kingdom|2020-09-18	0.0005759881	Europe
Europe|hCoV-19/England/ALDP-94AA8B/2020|EPI ISL 556424|B.1.1.123|United Kingdom|2020-06-11	Europe|hCoV-19/England/NOTT-113476/2020|EPI ISL 549361|B.1|United Kingdom|2020-09-18	0.0006438206	Europe
Europe|hCoV-19/England/ALDP-94A405/2020|EPI ISL 556408|B.1.1.4|United Kingdom|2020-06-12	Europe|hCoV-19/England/NOTT-113476/2020|EPI ISL 549361|B.1|United Kingdom|2020-09-18	0.0007794075	Europe
Europe|hCoV-19/England/ALDP-954AE8/2020|EPI ISL 553487|B.1.1|United Kingdom|2020-06-12	Europe|hCoV-19/England/NOTT-113476/2020|EPI ISL 549361|B.1|United Kingdom|2020-09-18	0.0006099236	Europe
Europe|hCoV-19/England/ALDP-95A675/2020|EPI ISL 553433|B.1.1|United Kingdom|2020-06-12	Europe|hCoV-19/England/NOTT-113476/2020|EPI ISL 549361|B.1|United Kingdom|2020-09-18	0.0006777484	Europe
Europe|hCoV-19/England/ALDP-955319/2020|EPI ISL 553553|B.1|United Kingdom|2020-06-12	Europe|hCoV-19/England/NOTT-113476/2020|EPI ISL 549361|B.1|United Kingdom|2020-09-18	0.0005760429	Europe
Europe|hCoV-19/England/ALDP-951447/2020|EPI ISL 554426|B.1.1|United Kingdom|2020-06-13	Europe|hCoV-19/England/NOTT-113476/2020|EPI ISL 549361|B.1|United Kingdom|2020-09-18	0.0006099080	Europe
Europe|hCoV-19/England/MILK-957C76/2020|EPI ISL 554683|B.1.1.44|United Kingdom|2020-06-13	Europe|hCoV-19/England/NOTT-113476/2020|EPI ISL 549361|B.1|United Kingdom|2020-09-18	0.0008472514	Europe
Europe|hCoV-19/England/ALDP-95177B/2020|EPI ISL 554122|B.1.1|United Kingdom|2020-06-13	Europe|hCoV-19/England/NOTT-113476/2020|EPI ISL 549361|B.1|United Kingdom|2020-09-18	0.0005082054	Europe
Europe|hCoV-19/England/ALDP-95078B/2020|EPI ISL 554603|B.1.1|United Kingdom|2020-06-13	Europe|hCoV-19/England/NOTT-113476/2020|EPI ISL 549361|B.1|United Kingdom|2020-09-18	0.0005082054	Europe
Europe|hCoV-19/England/ALDP-9512A7/2020|EPI ISL 554354|B.1.1.1|United Kingdom|2020-06-14	Europe|hCoV-19/England/NOTT-113476/2020|EPI ISL 549361|B.1|United Kingdom|2020-09-18	0.0008133605	Europe
Europe|hCoV-19/Scotland/CVR3895/2020|EPI ISL 484677|B.1.1.10|United Kingdom|2020-06-14	Europe|hCoV-19/England/NOTT-113476/2020|EPI ISL 549361|B.1|United Kingdom|2020-09-18	0.0007455904	Europe
Europe|hCoV-19/England/ALDP-95083D/2020|EPI ISL 554359|B.1.1.1|United Kingdom|2020-06-14	Europe|hCoV-19/England/NOTT-113476/2020|EPI ISL 549361|B.1|United Kingdom|2020-09-18	0.0007458299	Europe
Europe|hCoV-19/England/ALDP-94D4E4/2020|EPI ISL 555061|B.1.1|United Kingdom|2020-06-14	Europe|hCoV-19/England/NOTT-113476/2020|EPI ISL 549361|B.1|United Kingdom|2020-09-18	0.0006099433	Europe
Europe|hCoV-19/England/ALDP-94CE32/2020|EPI ISL 555908|B.1.1|United Kingdom|2020-06-15	Europe|hCoV-19/England/NOTT-113476/2020|EPI ISL 549361|B.1|United Kingdom|2020-09-18	0.0005760030	Europe
Europe|hCoV-19/England/ALDP-94C728/2020|EPI ISL 555878|B.1.1.1|United Kingdom|2020-06-15	Europe|hCoV-19/England/NOTT-113476/2020|EPI ISL 549361|B.1|United Kingdom|2020-09-18	0.0008134852	Europe
Europe|hCoV-19/England/ALDP-94CBE0/2020|EPI ISL 555917|B.1.1.1|United Kingdom|2020-06-15	Europe|hCoV-19/England/NOTT-113476/2020|EPI ISL 549361|B.1|United Kingdom|2020-09-18	0.0007116982	Europe
Europe|hCoV-19/England/ALDP-94D61B/2020|EPI ISL 555099|B.1|United Kingdom|2020-06-15	Europe|hCoV-19/England/NOTT-113476/2020|EPI ISL 549361|B.1|United Kingdom|2020-09-18	0.0006437820	Europe
Europe|hCoV-19/Spain/PV-HUB-50378813/2020|EPI ISL 490202|B.1|Spain|2020-06-16	Europe|hCoV-19/England/NOTT-113476/2020|EPI ISL 549361|B.1|United Kingdom|2020-09-18	0.0006098974	Europe
Europe|hCoV-19/England/QEUH-5EDFDA/2020|EPI ISL 533238|B.1.1.1|United Kingdom|2020-06-16	Europe|hCoV-19/England/NOTT-113476/2020|EPI ISL 549361|B.1|United Kingdom|2020-09-18	0.0006777541	Europe
Europe|hCoV-19/England/QEUH-5F0AC4/2020|EPI ISL 533239|B.1.1.1|United Kingdom|2020-06-16	Europe|hCoV-19/England/NOTT-113476/2020|EPI ISL 549361|B.1|United Kingdom|2020-09-18	0.0007456549	Europe
Europe|hCoV-19/England/ALDP-95CF4B/2020|EPI ISL 553504|B.1.1.4|United Kingdom|2020-06-16	Europe|hCoV-19/England/NOTT-113476/2020|EPI ISL 549361|B.1|United Kingdom|2020-09-18	0.0007794077	Europe
Europe|hCoV-19/England/LIVE-A41CF/2020|EPI ISL 490407|B.1.1|United Kingdom|2020-06-17	Europe|hCoV-19/England/NOTT-113476/2020|EPI ISL 549361|B.1|United Kingdom|2020-09-18	0.0005088139	Europe
Europe|hCoV-19/England/ALDP-5AE96E/2020|EPI ISL 558759|B.1.1|United Kingdom|2020-06-17	Europe|hCoV-19/England/NOTT-113476/2020|EPI ISL 549361|B.1|United Kingdom|2020-09-18	0.0006098976	Europe
Europe|hCoV-19/England/ALDP-5B0F3A/2020|EPI ISL 558852|B.1.1|United Kingdom|2020-06-17	Europe|hCoV-19/England/NOTT-113476/2020|EPI ISL 549361|B.1|United Kingdom|2020-09-18	0.0006777310	Europe
Europe|hCoV-19/England/ALDP-94E410/2020|EPI ISL 555382|B.1.246|United Kingdom|2020-06-17	Europe|hCoV-19/England/NOTT-113476/2020|EPI ISL 549361|B.1|United Kingdom|2020-09-18	0.0006438305	Europe
Europe|hCoV-19/England/ALDP-94C834/2020|EPI ISL 555897|B.1.1|United Kingdom|2020-06-18	Europe|hCoV-19/England/NOTT-113476/2020|EPI ISL 549361|B.1|United Kingdom|2020-09-18	0.0006777778	Europe
Europe|hCoV-19/England/ALDP-95CF69/2020|EPI ISL 554942|B.1.1|United Kingdom|2020-06-18	Europe|hCoV-19/England/NOTT-113476/2020|EPI ISL 549361|B.1|United Kingdom|2020-09-18	0.0006777012	Europe
Europe|hCoV-19/Russia/MOW-RII-MH255S/2020|EPI ISL 566082|B.1.1|Russia|2020-06-18	Europe|hCoV-19/England/NOTT-113476/2020|EPI ISL 549361|B.1|United Kingdom|2020-09-18	0.0005420962	Europe
Europe|hCoV-19/England/ALDP-950633/2020|EPI ISL 555148|B.1.1|United Kingdom|2020-06-18	Europe|hCoV-19/England/NOTT-113476/2020|EPI ISL 549361|B.1|United Kingdom|2020-09-18	0.0005420962	Europe
Europe|hCoV-19/England/ALDP-5D33CC/2020|EPI ISL 558599|B.1.1|United Kingdom|2020-06-19	Europe|hCoV-19/England/NOTT-113476/2020|EPI ISL 549361|B.1|United Kingdom|2020-09-18	0.0008472519	Europe
Europe|hCoV-19/England/ALDP-94F251/2020|EPI ISL 555838|B.1.1.1|United Kingdom|2020-06-19	Europe|hCoV-19/England/NOTT-113476/2020|EPI ISL 549361|B.1|United Kingdom|2020-09-18	0.0008472887	Europe
Europe|hCoV-19/England/ALDP-5D1F15/2020|EPI ISL 558521|B.1.1|United Kingdom|2020-06-19	Europe|hCoV-19/England/NOTT-113476/2020|EPI ISL 549361|B.1|United Kingdom|2020-09-18	0.0006099080	Europe
Europe|hCoV-19/England/ALDP-5C9F5C/2020|EPI ISL 558607|B.1.1|United Kingdom|2020-06-19	Europe|hCoV-19/England/NOTT-113476/2020|EPI ISL 549361|B.1|United Kingdom|2020-09-18	0.0005760130	Europe
Europe|hCoV-19/England/ALDP-5D9A0D/2020|EPI ISL 558486|B.1.1|United Kingdom|2020-06-20	Europe|hCoV-19/England/NOTT-113476/2020|EPI ISL 549361|B.1|United Kingdom|2020-09-18	0.0007794682	Europe
Europe|hCoV-19/England/ALDP-95C60A/2020|EPI ISL 554885|B.1.1.4|United Kingdom|2020-06-20	Europe|hCoV-19/England/NOTT-113476/2020|EPI ISL 549361|B.1|United Kingdom|2020-09-18	0.0008472586	Europe
Europe|hCoV-19/England/ALDP-94ECEB/2020|EPI ISL 556385|B.1.1|United Kingdom|2020-06-20	Europe|hCoV-19/England/NOTT-113476/2020|EPI ISL 549361|B.1|United Kingdom|2020-09-18	0.0004743160	Europe
Europe|hCoV-19/England/ALDP-92EF7F/2020|EPI ISL 551386|B.1.1.4|United Kingdom|2020-06-20	Europe|hCoV-19/England/NOTT-113476/2020|EPI ISL 549361|B.1|United Kingdom|2020-09-18	0.0006776896	Europe
Europe|hCoV-19/England/ALDP-95C813/2020|EPI ISL 554889|B.1.1|United Kingdom|2020-06-21	Europe|hCoV-19/England/NOTT-113476/2020|EPI ISL 549361|B.1|United Kingdom|2020-09-18	0.0005420962	Europe
Europe|hCoV-19/England/MILK-93873E/2020|EPI ISL 552823|B.1.1.1|United Kingdom|2020-06-21	Europe|hCoV-19/England/NOTT-113476/2020|EPI ISL 549361|B.1|United Kingdom|2020-09-18	0.0006438095	Europe
Europe|hCoV-19/England/ALDP-95CAA4/2020|EPI ISL 554974|B.1.1.4|United Kingdom|2020-06-21	Europe|hCoV-19/England/NOTT-113476/2020|EPI ISL 549361|B.1|United Kingdom|2020-09-18	0.0007794415	Europe
Europe|hCoV-19/England/ALDP-9358C5/2020|EPI ISL 553003|B.1.1.1|United Kingdom|2020-06-21	Europe|hCoV-19/England/NOTT-113476/2020|EPI ISL 549361|B.1|United Kingdom|2020-09-18	0.0008133251	Europe
Europe|hCoV-19/England/ALDP-903505/2020|EPI ISL 552914|B.1.1.1|United Kingdom|2020-06-22	Europe|hCoV-19/England/NOTT-113476/2020|EPI ISL 549361|B.1|United Kingdom|2020-09-18	0.0008133956	Europe
Europe|hCoV-19/England/202881380/2020|EPI ISL 491715|B.1.1.70|United Kingdom|2020-06-22	Europe|hCoV-19/England/NOTT-113476/2020|EPI ISL 549361|B.1|United Kingdom|2020-09-18	0.0007455580	Europe
Europe|hCoV-19/Russia/OMS-ORINFI-9975S/2020|EPI ISL 569852|B.1.1.163|Russia|2020-06-22	Europe|hCoV-19/England/NOTT-113476/2020|EPI ISL 549361|B.1|United Kingdom|2020-09-18	0.0006777073	Europe
Europe|hCoV-19/England/ALDP-904C87/2020|EPI ISL 551575|B.1.1|United Kingdom|2020-06-22	Europe|hCoV-19/England/NOTT-113476/2020|EPI ISL 549361|B.1|United Kingdom|2020-09-18	0.0005436300	Europe
Europe|hCoV-19/England/ALDP-4FE678/2020|EPI ISL 559280|B.1.1|United Kingdom|2020-06-23	Europe|hCoV-19/England/NOTT-113476/2020|EPI ISL 549361|B.1|United Kingdom|2020-09-18	0.0008133745	Europe
Europe|hCoV-19/England/ALDP-9229AA/2020|EPI ISL 551451|B.1.1|United Kingdom|2020-06-23	Europe|hCoV-19/England/NOTT-113476/2020|EPI ISL 549361|B.1|United Kingdom|2020-09-18	0.0006777776	Europe
Europe|hCoV-19/England/ALDP-91F700/2020|EPI ISL 553316|B.1.1|United Kingdom|2020-06-23	Europe|hCoV-19/England/NOTT-113476/2020|EPI ISL 549361|B.1|United Kingdom|2020-09-18	0.0006438042	Europe
Europe|hCoV-19/Ukraine/203100319/2020|EPI ISL 512599|B.1.131|Ukraine|2020-06-23	Europe|hCoV-19/England/NOTT-113476/2020|EPI ISL 549361|B.1|United Kingdom|2020-09-18	0.0006099080	Europe
Europe|hCoV-19/England/ALDP-4F909D/2020|EPI ISL 559285|B.1.246|United Kingdom|2020-06-24	Europe|hCoV-19/England/NOTT-113476/2020|EPI ISL 549361|B.1|United Kingdom|2020-09-18	0.0006438584	Europe
Europe|hCoV-19/England/ALDP-8FCF99/2020|EPI ISL 551430|B.1.1.1|United Kingdom|2020-06-24	Europe|hCoV-19/England/NOTT-113476/2020|EPI ISL 549361|B.1|United Kingdom|2020-09-18	0.0006777191	Europe
Europe|hCoV-19/England/ALDP-4F7105/2020|EPI ISL 559219|B.1.1|United Kingdom|2020-06-24	Europe|hCoV-19/England/NOTT-113476/2020|EPI ISL 549361|B.1|United Kingdom|2020-09-18	0.0005420962	Europe
Europe|hCoV-19/Sweden/20-19745/2020|EPI ISL 539881|B.1.1|Sweden|2020-06-24	Europe|hCoV-19/England/NOTT-113476/2020|EPI ISL 549361|B.1|United Kingdom|2020-09-18	0.0006438041	Europe
Europe|hCoV-19/England/ALDP-50335A/2020|EPI ISL 559102|B.1.1|United Kingdom|2020-06-25	Europe|hCoV-19/England/NOTT-113476/2020|EPI ISL 549361|B.1|United Kingdom|2020-09-18	0.0005420962	Europe
Europe|hCoV-19/England/ALDP-508E81/2020|EPI ISL 559293|B.1.1|United Kingdom|2020-06-25	Europe|hCoV-19/England/NOTT-113476/2020|EPI ISL 549361|B.1|United Kingdom|2020-09-18	0.0005759881	Europe
Europe|hCoV-19/North Macedonia/ChVir7912/2020|EPI ISL 492082|B.1.1|North Macedonia|2020-06-25	Europe|hCoV-19/England/NOTT-113476/2020|EPI ISL 549361|B.1|United Kingdom|2020-09-18	0.0006099608	Europe
Europe|hCoV-19/England/ALDP-500469/2020|EPI ISL 559099|B.1.1.4|United Kingdom|2020-06-25	Europe|hCoV-19/England/NOTT-113476/2020|EPI ISL 549361|B.1|United Kingdom|2020-09-18	0.0007794077	Europe
Europe|hCoV-19/Scotland/QEUH-5FBE36/2020|EPI ISL 533256|B.1.1|United Kingdom|2020-06-26	Europe|hCoV-19/England/NOTT-113476/2020|EPI ISL 549361|B.1|United Kingdom|2020-09-18	0.0007794954	Europe
Europe|hCoV-19/Norway/2798/2020|EPI ISL 493364|B.1.1|Norway|2020-06-26	Europe|hCoV-19/England/NOTT-113476/2020|EPI ISL 549361|B.1|United Kingdom|2020-09-18	0.0007117111	Europe
Europe|hCoV-19/Norway/2806/2020|EPI ISL 493371|B.1.242|Norway|2020-06-26	Europe|hCoV-19/England/NOTT-113476/2020|EPI ISL 549361|B.1|United Kingdom|2020-09-18	0.0006099396	Europe
Europe|hCoV-19/Norway/2800/2020|EPI ISL 493366|B.1.242|Norway|2020-06-26	Europe|hCoV-19/England/NOTT-113476/2020|EPI ISL 549361|B.1|United Kingdom|2020-09-18	0.0006438374	Europe
Europe|hCoV-19/North Macedonia/ChVir7907/2020|EPI ISL 492078|B.1.1|North Macedonia|2020-06-27	Europe|hCoV-19/England/NOTT-113476/2020|EPI ISL 549361|B.1|United Kingdom|2020-09-18	0.0005760281	Europe
Europe|hCoV-19/Spain/PV-IBV-005174/2020|EPI ISL 509653|B.1.1.1|Spain|2020-06-27	Europe|hCoV-19/England/NOTT-113476/2020|EPI ISL 549361|B.1|United Kingdom|2020-09-18	0.0006437929	Europe
Europe|hCoV-19/England/ALDP-9051F0/2020|EPI ISL 551365|B.1.1|United Kingdom|2020-06-27	Europe|hCoV-19/England/NOTT-113476/2020|EPI ISL 549361|B.1|United Kingdom|2020-09-18	0.0005421100	Europe
Europe|hCoV-19/Scotland/QEUH-5FE932/2020|EPI ISL 533236|B.40|United Kingdom|2020-06-27	Europe|hCoV-19/England/NOTT-113476/2020|EPI ISL 549361|B.1|United Kingdom|2020-09-18	0.0008136290	Europe
Europe|hCoV-19/England/ALDP-8D452C/2020|EPI ISL 557036|B.1.1.1|United Kingdom|2020-06-28	Europe|hCoV-19/England/NOTT-113476/2020|EPI ISL 549361|B.1|United Kingdom|2020-09-18	0.0008133606	Europe
Europe|hCoV-19/England/ALDP-7215D6/2020|EPI ISL 557579|B.1.1|United Kingdom|2020-06-28	Europe|hCoV-19/England/NOTT-113476/2020|EPI ISL 549361|B.1|United Kingdom|2020-09-18	0.0006438042	Europe
Europe|hCoV-19/Scotland/QEUH-5FFF8A/2020|EPI ISL 533237|B.1.275|United Kingdom|2020-06-28	Europe|hCoV-19/England/NOTT-113476/2020|EPI ISL 549361|B.1|United Kingdom|2020-09-18	0.0006438377	Europe
Europe|hCoV-19/England/ALDP-8B9FD4/2020|EPI ISL 557138|B.1.1.1|United Kingdom|2020-06-28	Europe|hCoV-19/England/NOTT-113476/2020|EPI ISL 549361|B.1|United Kingdom|2020-09-18	0.0006438208	Europe
Europe|hCoV-19/England/ALDP-745448/2020|EPI ISL 557551|B.1.1|United Kingdom|2020-06-29	Europe|hCoV-19/England/NOTT-113476/2020|EPI ISL 549361|B.1|United Kingdom|2020-09-18	0.0005760030	Europe
Europe|hCoV-19/England/ALDP-6FD6B3/2020|EPI ISL 557419|B.1.1.303|United Kingdom|2020-06-29	Europe|hCoV-19/England/NOTT-113476/2020|EPI ISL 549361|B.1|United Kingdom|2020-09-18	0.0006777777	Europe
Europe|hCoV-19/Norway/2813/2020|EPI ISL 493378|B.1.242|Norway|2020-06-29	Europe|hCoV-19/England/NOTT-113476/2020|EPI ISL 549361|B.1|United Kingdom|2020-09-18	0.0006438373	Europe
Europe|hCoV-19/England/ALDP-6FD62C/2020|EPI ISL 557482|B.1.1.4|United Kingdom|2020-06-29	Europe|hCoV-19/England/NOTT-113476/2020|EPI ISL 549361|B.1|United Kingdom|2020-09-18	0.0007115877	Europe
Europe|hCoV-19/England/ALDP-70847E/2020|EPI ISL 557594|B.1.1|United Kingdom|2020-06-30	Europe|hCoV-19/England/NOTT-113476/2020|EPI ISL 549361|B.1|United Kingdom|2020-09-18	0.0007117295	Europe
Europe|hCoV-19/England/MILK-6938B9/2020|EPI ISL 551786|B.1.1|United Kingdom|2020-06-30	Europe|hCoV-19/England/NOTT-113476/2020|EPI ISL 549361|B.1|United Kingdom|2020-09-18	0.0006777777	Europe
Europe|hCoV-19/England/ALDP-7091C1/2020|EPI ISL 557682|B.1.1.1|United Kingdom|2020-06-30	Europe|hCoV-19/England/NOTT-113476/2020|EPI ISL 549361|B.1|United Kingdom|2020-09-18	0.0007116986	Europe
Europe|hCoV-19/England/ALDP-6FD756/2020|EPI ISL 557531|B.1.1.1|United Kingdom|2020-06-30	Europe|hCoV-19/England/NOTT-113476/2020|EPI ISL 549361|B.1|United Kingdom|2020-09-18	0.0007116184	Europe
Europe|hCoV-19/France/IDF-8697/2020|EPI ISL 560639|B.1.1.1|France|2020-06-30	Europe|hCoV-19/England/NOTT-113476/2020|EPI ISL 549361|B.1|United Kingdom|2020-09-18	0.0008473252	Europe
Europe|hCoV-19/England/ALDP-6C1B5F/2020|EPI ISL 557770|B.1.1.1|United Kingdom|2020-07-01	Europe|hCoV-19/England/NOTT-113476/2020|EPI ISL 549361|B.1|United Kingdom|2020-09-18	0.0008133108	Europe
Europe|hCoV-19/England/ALDP-6AEB2B/2020|EPI ISL 557772|B.1.1.1|United Kingdom|2020-07-01	Europe|hCoV-19/England/NOTT-113476/2020|EPI ISL 549361|B.1|United Kingdom|2020-09-18	0.0008135080	Europe
Europe|hCoV-19/Sweden/20-52280/2020|EPI ISL 560983|B.1.1|Sweden|2020-07-01	Europe|hCoV-19/England/NOTT-113476/2020|EPI ISL 549361|B.1|United Kingdom|2020-09-18	0.0006099501	Europe
Europe|hCoV-19/England/ALDP-6B2DD3/2020|EPI ISL 557839|B.1.1|United Kingdom|2020-07-01	Europe|hCoV-19/England/NOTT-113476/2020|EPI ISL 549361|B.1|United Kingdom|2020-09-18	0.0005421102	Europe
Europe|hCoV-19/England/ALDP-6D9161/2020|EPI ISL 556074|B.1.1|United Kingdom|2020-07-02	Europe|hCoV-19/England/NOTT-113476/2020|EPI ISL 549361|B.1|United Kingdom|2020-09-18	0.0005082054	Europe
Europe|hCoV-19/England/ALDP-6D29AC/2020|EPI ISL 556228|B.1.1|United Kingdom|2020-07-02	Europe|hCoV-19/England/NOTT-113476/2020|EPI ISL 549361|B.1|United Kingdom|2020-09-18	0.0005082274	Europe
Europe|hCoV-19/England/ALDP-682CB1/2020|EPI ISL 551749|B.1.1.1|United Kingdom|2020-07-02	Europe|hCoV-19/England/NOTT-113476/2020|EPI ISL 549361|B.1|United Kingdom|2020-09-18	0.0006776896	Europe
Europe|hCoV-19/England/ALDP-6901C0/2020|EPI ISL 558043|B.1.1.1|United Kingdom|2020-07-02	Europe|hCoV-19/England/NOTT-113476/2020|EPI ISL 549361|B.1|United Kingdom|2020-09-18	0.0007455387	Europe
Europe|hCoV-19/England/ALDP-66613C/2020|EPI ISL 555675|B.1.1.4|United Kingdom|2020-07-03	Europe|hCoV-19/England/NOTT-113476/2020|EPI ISL 549361|B.1|United Kingdom|2020-09-18	0.0008133316	Europe
Europe|hCoV-19/England/ALDP-664954/2020|EPI ISL 555737|B.1.1|United Kingdom|2020-07-03	Europe|hCoV-19/England/NOTT-113476/2020|EPI ISL 549361|B.1|United Kingdom|2020-09-18	0.0006777366	Europe
Europe|hCoV-19/England/ALDP-65858C/2020|EPI ISL 558048|B.1.1|United Kingdom|2020-07-03	Europe|hCoV-19/England/NOTT-113476/2020|EPI ISL 549361|B.1|United Kingdom|2020-09-18	0.0006099344	Europe
Europe|hCoV-19/England/ALDP-662DF0/2020|EPI ISL 555624|B.1.1.4|United Kingdom|2020-07-03	Europe|hCoV-19/England/NOTT-113476/2020|EPI ISL 549361|B.1|United Kingdom|2020-09-18	0.0008811430	Europe
Europe|hCoV-19/England/ALDP-652045/2020|EPI ISL 558212|B.1.1|United Kingdom|2020-07-04	Europe|hCoV-19/England/NOTT-113476/2020|EPI ISL 549361|B.1|United Kingdom|2020-09-18	0.0005421103	Europe
Europe|hCoV-19/England/ALDP-635251/2020|EPI ISL 556196|B.1.1|United Kingdom|2020-07-04	Europe|hCoV-19/England/NOTT-113476/2020|EPI ISL 549361|B.1|United Kingdom|2020-09-18	0.0004743160	Europe
Europe|hCoV-19/England/ALDP-6511BC/2020|EPI ISL 558044|B.1.1|United Kingdom|2020-07-04	Europe|hCoV-19/England/NOTT-113476/2020|EPI ISL 549361|B.1|United Kingdom|2020-09-18	0.0006438374	Europe
Europe|hCoV-19/England/MILK-64FFB7/2020|EPI ISL 558041|B.1.36.6|United Kingdom|2020-07-04	Europe|hCoV-19/England/NOTT-113476/2020|EPI ISL 549361|B.1|United Kingdom|2020-09-18	0.0005420729	Europe
Europe|hCoV-19/England/MILK-619095/2020|EPI ISL 557789|B.1.1|United Kingdom|2020-07-05	Europe|hCoV-19/England/NOTT-113476/2020|EPI ISL 549361|B.1|United Kingdom|2020-09-18	0.0005082054	Europe
Europe|hCoV-19/Spain/MD-IBV-99007106/2020|EPI ISL 541885|B.1.1|Spain|2020-07-05	Europe|hCoV-19/England/NOTT-113476/2020|EPI ISL 549361|B.1|United Kingdom|2020-09-18	0.0006788762	Europe
Europe|hCoV-19/Sweden/20-52279/2020|EPI ISL 560982|B.1.1|Sweden|2020-07-05	Europe|hCoV-19/England/NOTT-113476/2020|EPI ISL 549361|B.1|United Kingdom|2020-09-18	0.0007455328	Europe
Europe|hCoV-19/England/MILK-62AD4F/2020|EPI ISL 557800|B.1.1|United Kingdom|2020-07-05	Europe|hCoV-19/England/NOTT-113476/2020|EPI ISL 549361|B.1|United Kingdom|2020-09-18	0.0005420961	Europe
Europe|hCoV-19/England/MILK-615FF6/2020|EPI ISL 557830|B.1.1|United Kingdom|2020-07-06	Europe|hCoV-19/England/NOTT-113476/2020|EPI ISL 549361|B.1|United Kingdom|2020-09-18	0.0006438652	Europe
Europe|hCoV-19/Hungary/MH-13211/2020|EPI ISL 526225|B.1.5|Hungary|2020-07-06	Europe|hCoV-19/England/NOTT-113476/2020|EPI ISL 549361|B.1|United Kingdom|2020-09-18	0.0008473474	Europe
Europe|hCoV-19/England/NORT-293853/2020|EPI ISL 499783|B.1.1.1|United Kingdom|2020-07-06	Europe|hCoV-19/England/NOTT-113476/2020|EPI ISL 549361|B.1|United Kingdom|2020-09-18	0.0008133813	Europe
Europe|hCoV-19/Ireland/D-NVRL-71IRL06434/2020|EPI ISL 500580|B.1.1.71|Ireland|2020-07-06	Europe|hCoV-19/England/NOTT-113476/2020|EPI ISL 549361|B.1|United Kingdom|2020-09-18	0.0005760130	Europe
Europe|hCoV-19/Norway/2866/2020|EPI ISL 549122|B.1.160|Norway|2020-07-07	Europe|hCoV-19/England/NOTT-113476/2020|EPI ISL 549361|B.1|United Kingdom|2020-09-18	0.0007455197	Europe
Europe|hCoV-19/Latvia/062/2020|EPI ISL 492997|B.1|Latvia|2020-07-07	Europe|hCoV-19/England/NOTT-113476/2020|EPI ISL 549361|B.1|United Kingdom|2020-09-18	0.0006098975	Europe
Europe|hCoV-19/Switzerland/AG-ETHZ-190084/2020|EPI ISL 500940|B.1.1|Switzerland|2020-07-07	Europe|hCoV-19/England/NOTT-113476/2020|EPI ISL 549361|B.1|United Kingdom|2020-09-18	0.0006098816	Europe
Europe|hCoV-19/Latvia/060/2020|EPI ISL 492995|B.1.1|Latvia|2020-07-07	Europe|hCoV-19/England/NOTT-113476/2020|EPI ISL 549361|B.1|United Kingdom|2020-09-18	0.0006098972	Europe
Europe|hCoV-19/Russia/SVE-RII-MH187S/2020|EPI ISL 560310|B.1.1.40|Russia|2020-07-08	Europe|hCoV-19/England/NOTT-113476/2020|EPI ISL 549361|B.1|United Kingdom|2020-09-18	0.0006438321	Europe
Europe|hCoV-19/Russia/OMS-ORINFI-3951S/2020|EPI ISL 569850|B.1.1|Russia|2020-07-08	Europe|hCoV-19/England/NOTT-113476/2020|EPI ISL 549361|B.1|United Kingdom|2020-09-18	0.0006098813	Europe
Europe|hCoV-19/Latvia/058/2020|EPI ISL 492993|B.1.1|Latvia|2020-07-08	Europe|hCoV-19/England/NOTT-113476/2020|EPI ISL 549361|B.1|United Kingdom|2020-09-18	0.0005760030	Europe
Europe|hCoV-19/North Macedonia/6497/2020|EPI ISL 516428|B.1.5|North Macedonia|2020-07-08	Europe|hCoV-19/England/NOTT-113476/2020|EPI ISL 549361|B.1|United Kingdom|2020-09-18	0.0006777191	Europe
Europe|hCoV-19/Spain/AN-IBV-006123/2020|EPI ISL 510452|B.1.5|Spain|2020-07-09	Europe|hCoV-19/England/NOTT-113476/2020|EPI ISL 549361|B.1|United Kingdom|2020-09-18	0.0006777188	Europe
Europe|hCoV-19/Latvia/086/2020|EPI ISL 501929|B.1.1|Latvia|2020-07-09	Europe|hCoV-19/England/NOTT-113476/2020|EPI ISL 549361|B.1|United Kingdom|2020-09-18	0.0006437928	Europe
Europe|hCoV-19/Latvia/065/2020|EPI ISL 493000|B.1.1|Latvia|2020-07-09	Europe|hCoV-19/England/NOTT-113476/2020|EPI ISL 549361|B.1|United Kingdom|2020-09-18	0.0005760030	Europe
Europe|hCoV-19/England/NORT-293950/2020|EPI ISL 512348|B.1.1.1|United Kingdom|2020-07-09	Europe|hCoV-19/England/NOTT-113476/2020|EPI ISL 549361|B.1|United Kingdom|2020-09-18	0.0007455517	Europe
Europe|hCoV-19/Russia/OMS-ORINFI-4827S/2020|EPI ISL 569806|B.1.1.163|Russia|2020-07-10	Europe|hCoV-19/England/NOTT-113476/2020|EPI ISL 549361|B.1|United Kingdom|2020-09-18	0.0008133951	Europe
Europe|hCoV-19/Russia/OMS-ORINFI-4828S/2020|EPI ISL 569816|B.1.1|Russia|2020-07-10	Europe|hCoV-19/England/NOTT-113476/2020|EPI ISL 549361|B.1|United Kingdom|2020-09-18	0.0005420962	Europe
Europe|hCoV-19/Latvia/068/2020|EPI ISL 501284|B.1.1|Latvia|2020-07-10	Europe|hCoV-19/England/NOTT-113476/2020|EPI ISL 549361|B.1|United Kingdom|2020-09-18	0.0005760030	Europe
Europe|hCoV-19/Wales/PHWC-169338/2020|EPI ISL 499432|B.1.1.264|United Kingdom|2020-07-10	Europe|hCoV-19/England/NOTT-113476/2020|EPI ISL 549361|B.1|United Kingdom|2020-09-18	0.0008473468	Europe
Europe|hCoV-19/Russia/OMS-ORINFI-4832S/2020|EPI ISL 569784|B.1.1|Russia|2020-07-11	Europe|hCoV-19/England/NOTT-113476/2020|EPI ISL 549361|B.1|United Kingdom|2020-09-18	0.0005082273	Europe
Europe|hCoV-19/Serbia/KV57-12-07/2020|EPI ISL 514427|B.1.1.70|Serbia|2020-07-11	Europe|hCoV-19/England/NOTT-113476/2020|EPI ISL 549361|B.1|United Kingdom|2020-09-18	0.0007116678	Europe
Europe|hCoV-19/Belgium/ULG-10259/2020|EPI ISL 515066|B.1.1|Belgium|2020-07-11	Europe|hCoV-19/England/NOTT-113476/2020|EPI ISL 549361|B.1|United Kingdom|2020-09-18	0.0005082273	Europe
Europe|hCoV-19/Norway/2877/2020|EPI ISL 500796|B.1.1.1|Norway|2020-07-11	Europe|hCoV-19/England/NOTT-113476/2020|EPI ISL 549361|B.1|United Kingdom|2020-09-18	0.0007455197	Europe
Europe|hCoV-19/England/MILK-839CE4/2020|EPI ISL 557305|B.1.1.1|United Kingdom|2020-07-12	Europe|hCoV-19/England/NOTT-113476/2020|EPI ISL 549361|B.1|United Kingdom|2020-09-18	0.0009829551	Europe
Europe|hCoV-19/England/MILK-841C9E/2020|EPI ISL 557329|B.1.1.1|United Kingdom|2020-07-12	Europe|hCoV-19/England/NOTT-113476/2020|EPI ISL 549361|B.1|United Kingdom|2020-09-18	0.0008133605	Europe
Europe|hCoV-19/England/MILK-8313C9/2020|EPI ISL 557291|B.1.1|United Kingdom|2020-07-12	Europe|hCoV-19/England/NOTT-113476/2020|EPI ISL 549361|B.1|United Kingdom|2020-09-18	0.0005760279	Europe
Europe|hCoV-19/England/QEUH-7A9F8D/2020|EPI ISL 533223|B.1.1|United Kingdom|2020-07-12	Europe|hCoV-19/England/NOTT-113476/2020|EPI ISL 549361|B.1|United Kingdom|2020-09-18	0.0007116308	Europe
Europe|hCoV-19/England/MILK-820C4A/2020|EPI ISL 557242|B.1.1|United Kingdom|2020-07-13	Europe|hCoV-19/England/NOTT-113476/2020|EPI ISL 549361|B.1|United Kingdom|2020-09-18	0.0005421194	Europe
Europe|hCoV-19/England/CAMC-944F19/2020|EPI ISL 556982|B.1.1.1|United Kingdom|2020-07-13	Europe|hCoV-19/England/NOTT-113476/2020|EPI ISL 549361|B.1|United Kingdom|2020-09-18	0.0006438095	Europe
Europe|hCoV-19/Sweden/20-08933/2020|EPI ISL 534225|B.1.1|Sweden|2020-07-13	Europe|hCoV-19/England/NOTT-113476/2020|EPI ISL 549361|B.1|United Kingdom|2020-09-18	0.0007455903	Europe
Europe|hCoV-19/England/CAMC-945F54/2020|EPI ISL 556708|B.1.1.1|United Kingdom|2020-07-13	Europe|hCoV-19/England/NOTT-113476/2020|EPI ISL 549361|B.1|United Kingdom|2020-09-18	0.0009829805	Europe
Europe|hCoV-19/England/CAMC-94BC84/2020|EPI ISL 556769|B.1.1.4|United Kingdom|2020-07-14	Europe|hCoV-19/England/NOTT-113476/2020|EPI ISL 549361|B.1|United Kingdom|2020-09-18	0.0008133877	Europe
Europe|hCoV-19/Sweden/20-08936/2020|EPI ISL 560980|B.1.1|Sweden|2020-07-14	Europe|hCoV-19/England/NOTT-113476/2020|EPI ISL 549361|B.1|United Kingdom|2020-09-18	0.0006438206	Europe
Europe|hCoV-19/Serbia/NP07-15-07/2020|EPI ISL 514429|B.1.1.70|Serbia|2020-07-14	Europe|hCoV-19/England/NOTT-113476/2020|EPI ISL 549361|B.1|United Kingdom|2020-09-18	0.0007116062	Europe
Europe|hCoV-19/England/CAMC-94BE15/2020|EPI ISL 556676|B.1|United Kingdom|2020-07-14	Europe|hCoV-19/England/NOTT-113476/2020|EPI ISL 549361|B.1|United Kingdom|2020-09-18	0.0007455841	Europe
Europe|hCoV-19/England/QEUH-78E777/2020|EPI ISL 533155|B.1.1.70|United Kingdom|2020-07-15	Europe|hCoV-19/England/NOTT-113476/2020|EPI ISL 549361|B.1|United Kingdom|2020-09-18	0.0007794617	Europe
Europe|hCoV-19/England/CAMC-945947/2020|EPI ISL 556801|B.1.1|United Kingdom|2020-07-15	Europe|hCoV-19/England/NOTT-113476/2020|EPI ISL 549361|B.1|United Kingdom|2020-09-18	0.0006437761	Europe
Europe|hCoV-19/England/QEUH-76D073/2020|EPI ISL 533159|B.1.1|United Kingdom|2020-07-15	Europe|hCoV-19/England/NOTT-113476/2020|EPI ISL 549361|B.1|United Kingdom|2020-09-18	0.0005760032	Europe
Europe|hCoV-19/Switzerland/GE-ETHZ-200067/2020|EPI ISL 510748|B.1|Switzerland|2020-07-15	Europe|hCoV-19/England/NOTT-113476/2020|EPI ISL 549361|B.1|United Kingdom|2020-09-18	0.0007455390	Europe
Europe|hCoV-19/England/CAMC-94881A/2020|EPI ISL 556810|B.1.1|United Kingdom|2020-07-16	Europe|hCoV-19/England/NOTT-113476/2020|EPI ISL 549361|B.1|United Kingdom|2020-09-18	0.0008133605	Europe
Europe|hCoV-19/England/MILK-808AF3/2020|EPI ISL 557333|B.1.1|United Kingdom|2020-07-16	Europe|hCoV-19/England/NOTT-113476/2020|EPI ISL 549361|B.1|United Kingdom|2020-09-18	0.0007116493	Europe
Europe|hCoV-19/England/MILK-83B7B4/2020|EPI ISL 557343|B.1.275|United Kingdom|2020-07-16	Europe|hCoV-19/England/NOTT-113476/2020|EPI ISL 549361|B.1|United Kingdom|2020-09-18	0.0005420965	Europe
Europe|hCoV-19/England/QEUH-7631F2/2020|EPI ISL 532993|B.1.1.1|United Kingdom|2020-07-17	Europe|hCoV-19/England/NOTT-113476/2020|EPI ISL 549361|B.1|United Kingdom|2020-09-18	0.0007794755	Europe
Europe|hCoV-19/Scotland/QEUH-87C2F2/2020|EPI ISL 532705|B.1.1|United Kingdom|2020-07-17	Europe|hCoV-19/England/NOTT-113476/2020|EPI ISL 549361|B.1|United Kingdom|2020-09-18	0.0007455519	Europe
Europe|hCoV-19/Russia/SVE-RII-MH198S/2020|EPI ISL 560312|B.1.1|Russia|2020-07-17	Europe|hCoV-19/England/NOTT-113476/2020|EPI ISL 549361|B.1|United Kingdom|2020-09-18	0.0005760132	Europe
Europe|hCoV-19/Russia/SVE-RII-MH202S/2020|EPI ISL 560315|B.1.1|Russia|2020-07-17	Europe|hCoV-19/England/NOTT-113476/2020|EPI ISL 549361|B.1|United Kingdom|2020-09-18	0.0007455708	Europe
Europe|hCoV-19/England/MILK-82B571/2020|EPI ISL 557341|B.1.177|United Kingdom|2020-07-18	Europe|hCoV-19/England/NOTT-113476/2020|EPI ISL 549361|B.1|United Kingdom|2020-09-18	0.0007116618	Europe
Europe|hCoV-19/Norway/2900/2020|EPI ISL 549169|B.1.1|Norway|2020-07-18	Europe|hCoV-19/England/NOTT-113476/2020|EPI ISL 549361|B.1|United Kingdom|2020-09-18	0.0006776721	Europe
Europe|hCoV-19/Montenegro/ChVir-1800902002/2020|EPI ISL 516928|B.1.1.70|Montenegro|2020-07-18	Europe|hCoV-19/England/NOTT-113476/2020|EPI ISL 549361|B.1|United Kingdom|2020-09-18	0.0007794418	Europe
Europe|hCoV-19/England/MILK-856197/2020|EPI ISL 557331|B.1.1|United Kingdom|2020-07-18	Europe|hCoV-19/England/NOTT-113476/2020|EPI ISL 549361|B.1|United Kingdom|2020-09-18	0.0007116677	Europe
Europe|hCoV-19/England/MILK-87B6F7/2020|EPI ISL 557241|B.1.1.1|United Kingdom|2020-07-19	Europe|hCoV-19/England/NOTT-113476/2020|EPI ISL 549361|B.1|United Kingdom|2020-09-18	0.0008134079	Europe
Europe|hCoV-19/Scotland/QEUH-89D1C1/2020|EPI ISL 532659|B.1.1|United Kingdom|2020-07-19	Europe|hCoV-19/England/NOTT-113476/2020|EPI ISL 549361|B.1|United Kingdom|2020-09-18	0.0007794555	Europe
Europe|hCoV-19/England/CAMC-949C68/2020|EPI ISL 556750|B.1.1.1|United Kingdom|2020-07-19	Europe|hCoV-19/England/NOTT-113476/2020|EPI ISL 549361|B.1|United Kingdom|2020-09-18	0.0008811362	Europe
Europe|hCoV-19/Belgium/ULG-10268/2020|EPI ISL 515075|B.1.1|Belgium|2020-07-19	Europe|hCoV-19/England/NOTT-113476/2020|EPI ISL 549361|B.1|United Kingdom|2020-09-18	0.0006438597	Europe
Europe|hCoV-19/England/LIVE-A93C4/2020|EPI ISL 526371|B.1.5|United Kingdom|2020-07-20	Europe|hCoV-19/England/NOTT-113476/2020|EPI ISL 549361|B.1|United Kingdom|2020-09-18	0.0005082186	Europe
Europe|hCoV-19/Italy/APU-UniMI-123PT/2020|EPI ISL 525554|B.1.5|Italy|2020-07-20	Europe|hCoV-19/England/NOTT-113476/2020|EPI ISL 549361|B.1|United Kingdom|2020-09-18	0.0006437928	Europe
Europe|hCoV-19/England/MILK-875DCB/2020|EPI ISL 557350|B.1.1.10|United Kingdom|2020-07-20	Europe|hCoV-19/England/NOTT-113476/2020|EPI ISL 549361|B.1|United Kingdom|2020-09-18	0.0007116369	Europe
Europe|hCoV-19/England/CAMC-949679/2020|EPI ISL 556930|B.1.1|United Kingdom|2020-07-20	Europe|hCoV-19/England/NOTT-113476/2020|EPI ISL 549361|B.1|United Kingdom|2020-09-18	0.0007117419	Europe
Europe|hCoV-19/England/CAMC-9481B5/2020|EPI ISL 556952|B.1.1.1|United Kingdom|2020-07-21	Europe|hCoV-19/England/NOTT-113476/2020|EPI ISL 549361|B.1|United Kingdom|2020-09-18	0.0007794957	Europe
Europe|hCoV-19/England/QEUH-7F000C/2020|EPI ISL 532882|B.1.1.1|United Kingdom|2020-07-21	Europe|hCoV-19/England/NOTT-113476/2020|EPI ISL 549361|B.1|United Kingdom|2020-09-18	0.0007794755	Europe
Europe|hCoV-19/England/QEUH-7F9C78/2020|EPI ISL 532877|B.1.1.1|United Kingdom|2020-07-21	Europe|hCoV-19/England/NOTT-113476/2020|EPI ISL 549361|B.1|United Kingdom|2020-09-18	0.0007455517	Europe
Europe|hCoV-19/Spain/MD-IBV-99007113/2020|EPI ISL 541887|B.1.177|Spain|2020-07-21	Europe|hCoV-19/England/NOTT-113476/2020|EPI ISL 549361|B.1|United Kingdom|2020-09-18	0.0007455325	Europe
Europe|hCoV-19/Russia/SVE-RII-MH210S/2020|EPI ISL 560316|B.1.1|Russia|2020-07-22	Europe|hCoV-19/England/NOTT-113476/2020|EPI ISL 549361|B.1|United Kingdom|2020-09-18	0.0005421337	Europe
Europe|hCoV-19/England/ALDP-97DCC5/2020|EPI ISL 526330|B.1.1.1|United Kingdom|2020-07-22	Europe|hCoV-19/England/NOTT-113476/2020|EPI ISL 549361|B.1|United Kingdom|2020-09-18	0.0007115877	Europe
Europe|hCoV-19/Russia/OMS-ORINFI-8499S/2020|EPI ISL 569847|B.1.1.163|Russia|2020-07-22	Europe|hCoV-19/England/NOTT-113476/2020|EPI ISL 549361|B.1|United Kingdom|2020-09-18	0.0007455260	Europe
Europe|hCoV-19/Russia/OMS-ORINFI-8474S/2020|EPI ISL 569839|B.1.1.163|Russia|2020-07-22	Europe|hCoV-19/England/NOTT-113476/2020|EPI ISL 549361|B.1|United Kingdom|2020-09-18	0.0007794889	Europe
Europe|hCoV-19/England/CAMC-941635/2020|EPI ISL 556825|B.1.1.1|United Kingdom|2020-07-23	Europe|hCoV-19/England/NOTT-113476/2020|EPI ISL 549361|B.1|United Kingdom|2020-09-18	0.0007794218	Europe
Europe|hCoV-19/England/QEUH-7D2923/2020|EPI ISL 532855|B.1.1.4|United Kingdom|2020-07-23	Europe|hCoV-19/England/NOTT-113476/2020|EPI ISL 549361|B.1|United Kingdom|2020-09-18	0.0008133316	Europe
Europe|hCoV-19/England/CAMC-9425EC/2020|EPI ISL 556874|B.1|United Kingdom|2020-07-23	Europe|hCoV-19/England/NOTT-113476/2020|EPI ISL 549361|B.1|United Kingdom|2020-09-18	0.0008473619	Europe
Europe|hCoV-19/England/QEUH-8AFCE9/2020|EPI ISL 532679|B.1.1.1|United Kingdom|2020-07-23	Europe|hCoV-19/England/NOTT-113476/2020|EPI ISL 549361|B.1|United Kingdom|2020-09-18	0.0007455517	Europe
Europe|hCoV-19/England/CAMC-942054/2020|EPI ISL 556890|B.1.1|United Kingdom|2020-07-24	Europe|hCoV-19/England/NOTT-113476/2020|EPI ISL 549361|B.1|United Kingdom|2020-09-18	0.0005082054	Europe
Europe|hCoV-19/Belgium/ULG-10310/2020|EPI ISL 540477|B.1.1.198|Belgium|2020-07-24	Europe|hCoV-19/England/NOTT-113476/2020|EPI ISL 549361|B.1|United Kingdom|2020-09-18	0.0007455324	Europe
Europe|hCoV-19/England/MILK-977645/2020|EPI ISL 550504|B.1|United Kingdom|2020-07-24	Europe|hCoV-19/England/NOTT-113476/2020|EPI ISL 549361|B.1|United Kingdom|2020-09-18	0.0006099239	Europe
Europe|hCoV-19/England/MILK-977566/2020|EPI ISL 550435|B.1.177|United Kingdom|2020-07-24	Europe|hCoV-19/England/NOTT-113476/2020|EPI ISL 549361|B.1|United Kingdom|2020-09-18	0.0006777601	Europe
Europe|hCoV-19/England/ALDP-97DEDE/2020|EPI ISL 529529|B.1.1.1|United Kingdom|2020-07-25	Europe|hCoV-19/England/NOTT-113476/2020|EPI ISL 549361|B.1|United Kingdom|2020-09-18	0.0007115877	Europe
Europe|hCoV-19/England/CAMC-941A75/2020|EPI ISL 556855|B.1.177|United Kingdom|2020-07-25	Europe|hCoV-19/England/NOTT-113476/2020|EPI ISL 549361|B.1|United Kingdom|2020-09-18	0.0007116618	Europe
Europe|hCoV-19/England/QEUH-885FE0/2020|EPI ISL 532722|B.1.1|United Kingdom|2020-07-25	Europe|hCoV-19/England/NOTT-113476/2020|EPI ISL 549361|B.1|United Kingdom|2020-09-18	0.0005421748	Europe
Europe|hCoV-19/England/CAMC-948CC3/2020|EPI ISL 556022|B.1.1|United Kingdom|2020-07-25	Europe|hCoV-19/England/NOTT-113476/2020|EPI ISL 549361|B.1|United Kingdom|2020-09-18	0.0007456486	Europe
Europe|hCoV-19/France/BRE-8932/2020|EPI ISL 560600|B.1.5|France|2020-07-26	Europe|hCoV-19/England/NOTT-113476/2020|EPI ISL 549361|B.1|United Kingdom|2020-09-18	0.0005421103	Europe
Europe|hCoV-19/England/QEUH-87DD1E/2020|EPI ISL 532760|B.1.1.1|United Kingdom|2020-07-26	Europe|hCoV-19/England/NOTT-113476/2020|EPI ISL 549361|B.1|United Kingdom|2020-09-18	0.0009151619	Europe
Europe|hCoV-19/Northern Ireland/QEUH-8802BF/2020|EPI ISL 532676|B.1.177|United Kingdom|2020-07-26	Europe|hCoV-19/England/NOTT-113476/2020|EPI ISL 549361|B.1|United Kingdom|2020-09-18	0.0006777601	Europe
Europe|hCoV-19/England/QEUH-87DB41/2020|EPI ISL 532681|B.1.1.1|United Kingdom|2020-07-26	Europe|hCoV-19/England/NOTT-113476/2020|EPI ISL 549361|B.1|United Kingdom|2020-09-18	0.0007794755	Europe
Europe|hCoV-19/Belgium/ULG-10320/2020|EPI ISL 540487|B.1.1.198|Belgium|2020-07-27	Europe|hCoV-19/England/NOTT-113476/2020|EPI ISL 549361|B.1|United Kingdom|2020-09-18	0.0008133603	Europe
Europe|hCoV-19/England/QEUH-8928F4/2020|EPI ISL 532764|B.1.1.1|United Kingdom|2020-07-27	Europe|hCoV-19/England/NOTT-113476/2020|EPI ISL 549361|B.1|United Kingdom|2020-09-18	0.0008812197	Europe
Europe|hCoV-19/England/QEUH-894AED/2020|EPI ISL 532754|B.1.1.1|United Kingdom|2020-07-27	Europe|hCoV-19/England/NOTT-113476/2020|EPI ISL 549361|B.1|United Kingdom|2020-09-18	0.0008811358	Europe
Europe|hCoV-19/England/CAMC-94A1FF/2020|EPI ISL 555976|B.1.1.1|United Kingdom|2020-07-27	Europe|hCoV-19/England/NOTT-113476/2020|EPI ISL 549361|B.1|United Kingdom|2020-09-18	0.0008812198	Europe
Europe|hCoV-19/France/BRE-8934/2020|EPI ISL 560602|B.1.1.1|France|2020-07-28	Europe|hCoV-19/England/NOTT-113476/2020|EPI ISL 549361|B.1|United Kingdom|2020-09-18	0.0008133463	Europe
Europe|hCoV-19/England/QEUH-8865ED/2020|EPI ISL 532708|B.1.1|United Kingdom|2020-07-28	Europe|hCoV-19/England/NOTT-113476/2020|EPI ISL 549361|B.1|United Kingdom|2020-09-18	0.0007794871	Europe
Europe|hCoV-19/England/ALDP-987E3B/2020|EPI ISL 529583|B.1.1.1|United Kingdom|2020-07-28	Europe|hCoV-19/England/NOTT-113476/2020|EPI ISL 549361|B.1|United Kingdom|2020-09-18	0.0007115876	Europe
Europe|hCoV-19/Sweden/20-52462/2020|EPI ISL 534247|B.1.1|Sweden|2020-07-28	Europe|hCoV-19/England/NOTT-113476/2020|EPI ISL 549361|B.1|United Kingdom|2020-09-18	0.0005760032	Europe
Europe|hCoV-19/Norway/2958/2020|EPI ISL 549070|B.1.1|Norway|2020-07-29	Europe|hCoV-19/England/NOTT-113476/2020|EPI ISL 549361|B.1|United Kingdom|2020-09-18	0.0005760132	Europe
Europe|hCoV-19/France/BRE-8937/2020|EPI ISL 560605|B.1.160|France|2020-07-29	Europe|hCoV-19/England/NOTT-113476/2020|EPI ISL 549361|B.1|United Kingdom|2020-09-18	0.0009152097	Europe
Europe|hCoV-19/Belgium/ULG-10322/2020|EPI ISL 540489|B.1.177.19|Belgium|2020-07-29	Europe|hCoV-19/England/NOTT-113476/2020|EPI ISL 549361|B.1|United Kingdom|2020-09-18	0.0007116925	Europe
Europe|hCoV-19/France/BRE-8938/2020|EPI ISL 560606|B.1.160|France|2020-07-29	Europe|hCoV-19/England/NOTT-113476/2020|EPI ISL 549361|B.1|United Kingdom|2020-09-18	0.0007795092	Europe
Europe|hCoV-19/Belgium/ULG-10341/2020|EPI ISL 540508|B.1|Belgium|2020-07-30	Europe|hCoV-19/England/NOTT-113476/2020|EPI ISL 549361|B.1|United Kingdom|2020-09-18	0.0006777366	Europe
Europe|hCoV-19/Norway/2960/2020|EPI ISL 549089|B.1.242|Norway|2020-07-30	Europe|hCoV-19/England/NOTT-113476/2020|EPI ISL 549361|B.1|United Kingdom|2020-09-18	0.0007116863	Europe
Europe|hCoV-19/England/QEUH-9433E1/2020|EPI ISL 532576|B.1.1.1|United Kingdom|2020-07-30	Europe|hCoV-19/England/NOTT-113476/2020|EPI ISL 549361|B.1|United Kingdom|2020-09-18	0.0008472150	Europe
Europe|hCoV-19/England/QEUH-961D1C/2020|EPI ISL 537070|B.1.1.1|United Kingdom|2020-07-30	Europe|hCoV-19/England/NOTT-113476/2020|EPI ISL 549361|B.1|United Kingdom|2020-09-18	0.0008472518	Europe
Europe|hCoV-19/England/QEUH-961990/2020|EPI ISL 537103|B.1.1.1|United Kingdom|2020-07-31	Europe|hCoV-19/England/NOTT-113476/2020|EPI ISL 549361|B.1|United Kingdom|2020-09-18	0.0007115877	Europe
Europe|hCoV-19/Netherlands/UT-RIVM-10154/2020|EPI ISL 547541|B.1.22|Netherlands|2020-07-31	Europe|hCoV-19/England/NOTT-113476/2020|EPI ISL 549361|B.1|United Kingdom|2020-09-18	0.0008812353	Europe
Europe|hCoV-19/England/QEUH-9609EC/2020|EPI ISL 532065|B.1.1.303|United Kingdom|2020-07-31	Europe|hCoV-19/England/NOTT-113476/2020|EPI ISL 549361|B.1|United Kingdom|2020-09-18	0.0007116803	Europe
Europe|hCoV-19/England/MILK-9785CF/2020|EPI ISL 526421|B.1.1|United Kingdom|2020-07-31	Europe|hCoV-19/England/NOTT-113476/2020|EPI ISL 549361|B.1|United Kingdom|2020-09-18	0.0007116863	Europe
Europe|hCoV-19/Ireland/D-NVRL-71IRL96183/2020|EPI ISL 525373|B.1.177|Ireland|2020-08-01	Europe|hCoV-19/England/NOTT-113476/2020|EPI ISL 549361|B.1|United Kingdom|2020-09-18	0.0008813647	Europe
Europe|hCoV-19/England/QEUH-961611/2020|EPI ISL 537116|B.1.1|United Kingdom|2020-08-01	Europe|hCoV-19/England/NOTT-113476/2020|EPI ISL 549361|B.1|United Kingdom|2020-09-18	0.0005421431	Europe
Europe|hCoV-19/Scotland/QEUH-9439A3/2020|EPI ISL 532563|B.1.177|United Kingdom|2020-08-01	Europe|hCoV-19/England/NOTT-113476/2020|EPI ISL 549361|B.1|United Kingdom|2020-09-18	0.0006777601	Europe
Europe|hCoV-19/Norway/2975/2020|EPI ISL 549101|B.1.1.70|Norway|2020-08-01	Europe|hCoV-19/England/NOTT-113476/2020|EPI ISL 549361|B.1|United Kingdom|2020-09-18	0.0008474056	Europe
Europe|hCoV-19/England/QEUH-960339/2020|EPI ISL 531959|B.1.1.1|United Kingdom|2020-08-02	Europe|hCoV-19/England/NOTT-113476/2020|EPI ISL 549361|B.1|United Kingdom|2020-09-18	0.0006777366	Europe
Europe|hCoV-19/Norway/3002/2020|EPI ISL 549066|B.1.177|Norway|2020-08-02	Europe|hCoV-19/England/NOTT-113476/2020|EPI ISL 549361|B.1|United Kingdom|2020-09-18	0.0007795027	Europe
Europe|hCoV-19/England/QEUH-95FB08/2020|EPI ISL 532366|B.1.1.198|United Kingdom|2020-08-02	Europe|hCoV-19/England/NOTT-113476/2020|EPI ISL 549361|B.1|United Kingdom|2020-09-18	0.0008812659	Europe
Europe|hCoV-19/England/QEUH-95FB17/2020|EPI ISL 532295|B.1.1.67|United Kingdom|2020-08-02	Europe|hCoV-19/England/NOTT-113476/2020|EPI ISL 549361|B.1|United Kingdom|2020-09-18	0.0006098970	Europe
Europe|hCoV-19/England/QEUH-960524/2020|EPI ISL 532047|B.1.1.307|United Kingdom|2020-08-03	Europe|hCoV-19/England/NOTT-113476/2020|EPI ISL 549361|B.1|United Kingdom|2020-09-18	0.0005760631	Europe
Europe|hCoV-19/England/QEUH-9605E8/2020|EPI ISL 531950|B.1.1|United Kingdom|2020-08-03	Europe|hCoV-19/England/NOTT-113476/2020|EPI ISL 549361|B.1|United Kingdom|2020-09-18	0.0006777483	Europe
Europe|hCoV-19/England/QEUH-9608EF/2020|EPI ISL 532075|B.1.1.1|United Kingdom|2020-08-03	Europe|hCoV-19/England/NOTT-113476/2020|EPI ISL 549361|B.1|United Kingdom|2020-09-18	0.0008812124	Europe
Europe|hCoV-19/England/QEUH-9612B3/2020|EPI ISL 532009|B.1.1|United Kingdom|2020-08-03	Europe|hCoV-19/England/NOTT-113476/2020|EPI ISL 549361|B.1|United Kingdom|2020-09-18	0.0005760132	Europe
Europe|hCoV-19/Norway/3104/2020|EPI ISL 549128|B.1.1.219|Norway|2020-08-04	Europe|hCoV-19/England/NOTT-113476/2020|EPI ISL 549361|B.1|United Kingdom|2020-09-18	0.0007456679	Europe
Europe|hCoV-19/England/QEUH-960B5F/2020|EPI ISL 532066|B.1.1|United Kingdom|2020-08-04	Europe|hCoV-19/England/NOTT-113476/2020|EPI ISL 549361|B.1|United Kingdom|2020-09-18	0.0007117419	Europe
Europe|hCoV-19/Norway/3015/2020|EPI ISL 549074|B.1.177.14|Norway|2020-08-04	Europe|hCoV-19/England/NOTT-113476/2020|EPI ISL 549361|B.1|United Kingdom|2020-09-18	0.0008134097	Europe
Europe|hCoV-19/England/QEUH-9610E6/2020|EPI ISL 532096|B.1.1.1|United Kingdom|2020-08-04	Europe|hCoV-19/England/NOTT-113476/2020|EPI ISL 549361|B.1|United Kingdom|2020-09-18	0.0007115877	Europe
Europe|hCoV-19/Scotland/QEUH-960F35/2020|EPI ISL 531978|B.1.1|United Kingdom|2020-08-05	Europe|hCoV-19/England/NOTT-113476/2020|EPI ISL 549361|B.1|United Kingdom|2020-09-18	0.0008472668	Europe
Europe|hCoV-19/England/QEUH-960375/2020|EPI ISL 532114|B.1.1.1|United Kingdom|2020-08-05	Europe|hCoV-19/England/NOTT-113476/2020|EPI ISL 549361|B.1|United Kingdom|2020-09-18	0.0006777366	Europe
Europe|hCoV-19/Norway/3110/2020|EPI ISL 549133|B.1.177.14|Norway|2020-08-05	Europe|hCoV-19/England/NOTT-113476/2020|EPI ISL 549361|B.1|United Kingdom|2020-09-18	0.0008134450	Europe
Europe|hCoV-19/England/QEUH-95FC41/2020|EPI ISL 532449|B.1.1.67|United Kingdom|2020-08-05	Europe|hCoV-19/England/NOTT-113476/2020|EPI ISL 549361|B.1|United Kingdom|2020-09-18	0.0006099130	Europe
Europe|hCoV-19/England/QEUH-95F77D/2020|EPI ISL 532395|B.1.1.1|United Kingdom|2020-08-06	Europe|hCoV-19/England/NOTT-113476/2020|EPI ISL 549361|B.1|United Kingdom|2020-09-18	0.0010849083	Europe
