## Supplementary material for "Epidemiology and genetic diversity of SARS-CoV-2 lineages circulating in Africa": Pairwise distance: ContinentsPairwiseDistance.csv (part 740 of 1021)

Species 1	Species 2	Dist	Continent
Europe|hCoV-19/England/QEUH-95F5FB/2020|EPI ISL 532343|B.1.1|United Kingdom|2020-08-06	Europe|hCoV-19/England/NOTT-113476/2020|EPI ISL 549361|B.1|United Kingdom|2020-09-18	0.0005421197	Europe
Europe|hCoV-19/England/QEUH-961505/2020|EPI ISL 537051|B.1.1.307|United Kingdom|2020-08-06	Europe|hCoV-19/England/NOTT-113476/2020|EPI ISL 549361|B.1|United Kingdom|2020-09-18	0.0005760631	Europe
Europe|hCoV-19/England/QEUH-95F072/2020|EPI ISL 532521|B.1.1.70|United Kingdom|2020-08-06	Europe|hCoV-19/England/NOTT-113476/2020|EPI ISL 549361|B.1|United Kingdom|2020-09-18	0.0007794753	Europe
Europe|hCoV-19/Scotland/QEUH-95E18F/2020|EPI ISL 534431|B.1.1|United Kingdom|2020-08-07	Europe|hCoV-19/England/NOTT-113476/2020|EPI ISL 549361|B.1|United Kingdom|2020-09-18	0.0005760182	Europe
Europe|hCoV-19/England/QEUH-95F24F/2020|EPI ISL 532466|B.1.1.70|United Kingdom|2020-08-07	Europe|hCoV-19/England/NOTT-113476/2020|EPI ISL 549361|B.1|United Kingdom|2020-09-18	0.0007456033	Europe
Europe|hCoV-19/Scotland/QEUH-95E6F9/2020|EPI ISL 532538|B.1.1.67|United Kingdom|2020-08-07	Europe|hCoV-19/England/NOTT-113476/2020|EPI ISL 549361|B.1|United Kingdom|2020-09-18	0.0005760280	Europe
Europe|hCoV-19/England/QEUH-95F0CD/2020|EPI ISL 532344|B.1.258|United Kingdom|2020-08-07	Europe|hCoV-19/England/NOTT-113476/2020|EPI ISL 549361|B.1|United Kingdom|2020-09-18	0.0009151855	Europe
Europe|hCoV-19/England/ALDP-981666/2020|EPI ISL 529546|B.1.1.1|United Kingdom|2020-08-08	Europe|hCoV-19/England/NOTT-113476/2020|EPI ISL 549361|B.1|United Kingdom|2020-09-18	0.0008473034	Europe
Europe|hCoV-19/Russia/SVE-RII-MH231S/2020|EPI ISL 560317|B.1.1|Russia|2020-08-08	Europe|hCoV-19/England/NOTT-113476/2020|EPI ISL 549361|B.1|United Kingdom|2020-09-18	0.0006776719	Europe
Europe|hCoV-19/Norway/3139/2020|EPI ISL 549162|B.1.177.14|Norway|2020-08-08	Europe|hCoV-19/England/NOTT-113476/2020|EPI ISL 549361|B.1|United Kingdom|2020-09-18	0.0008473548	Europe
Europe|hCoV-19/England/QEUH-95E0DD/2020|EPI ISL 537006|B.1.1.1|United Kingdom|2020-08-08	Europe|hCoV-19/England/NOTT-113476/2020|EPI ISL 549361|B.1|United Kingdom|2020-09-18	0.0007794216	Europe
Europe|hCoV-19/Northern Ireland/QEUH-95E9D2/2020|EPI ISL 532397|B.1.1|United Kingdom|2020-08-09	Europe|hCoV-19/England/NOTT-113476/2020|EPI ISL 549361|B.1|United Kingdom|2020-09-18	0.0005421431	Europe
Europe|hCoV-19/England/ALDP-982B93/2020|EPI ISL 552540|B.1.1.307|United Kingdom|2020-08-09	Europe|hCoV-19/England/NOTT-113476/2020|EPI ISL 549361|B.1|United Kingdom|2020-09-18	0.0005760631	Europe
Europe|hCoV-19/England/ALDP-982A3C/2020|EPI ISL 552516|B.1.1.303|United Kingdom|2020-08-09	Europe|hCoV-19/England/NOTT-113476/2020|EPI ISL 549361|B.1|United Kingdom|2020-09-18	0.0007795295	Europe
Europe|hCoV-19/Sweden/20-08947/2020|EPI ISL 534230|B.1.1|Sweden|2020-08-09	Europe|hCoV-19/England/NOTT-113476/2020|EPI ISL 549361|B.1|United Kingdom|2020-09-18	0.0006777603	Europe
Europe|hCoV-19/England/QEUH-95E41D/2020|EPI ISL 537014|B.1.1.1|United Kingdom|2020-08-10	Europe|hCoV-19/England/NOTT-113476/2020|EPI ISL 549361|B.1|United Kingdom|2020-09-18	0.0008472662	Europe
Europe|hCoV-19/England/QEUH-95E4D1/2020|EPI ISL 537048|B.1.1.189|United Kingdom|2020-08-10	Europe|hCoV-19/England/NOTT-113476/2020|EPI ISL 549361|B.1|United Kingdom|2020-09-18	0.0006777601	Europe
Europe|hCoV-19/England/QEUH-96A047/2020|EPI ISL 530819|B.1.1|United Kingdom|2020-08-10	Europe|hCoV-19/England/NOTT-113476/2020|EPI ISL 549361|B.1|United Kingdom|2020-09-18	0.0005760281	Europe
Europe|hCoV-19/England/ALDP-981F10/2020|EPI ISL 552724|B.1|United Kingdom|2020-08-10	Europe|hCoV-19/England/NOTT-113476/2020|EPI ISL 549361|B.1|United Kingdom|2020-09-18	0.0001354510	Europe
Europe|hCoV-19/England/QEUH-9653F8/2020|EPI ISL 531009|B.1.1.1|United Kingdom|2020-08-11	Europe|hCoV-19/England/NOTT-113476/2020|EPI ISL 549361|B.1|United Kingdom|2020-09-18	0.0007794282	Europe
Europe|hCoV-19/England/QEUH-9629EA/2020|EPI ISL 531669|B.1.1.1|United Kingdom|2020-08-11	Europe|hCoV-19/England/NOTT-113476/2020|EPI ISL 549361|B.1|United Kingdom|2020-09-18	0.0007454872	Europe
Europe|hCoV-19/England/QEUH-964DFB/2020|EPI ISL 531016|B.1.1.67|United Kingdom|2020-08-11	Europe|hCoV-19/England/NOTT-113476/2020|EPI ISL 549361|B.1|United Kingdom|2020-09-18	0.0005421102	Europe
Europe|hCoV-19/England/QEUH-964C76/2020|EPI ISL 531035|B.1.177|United Kingdom|2020-08-11	Europe|hCoV-19/England/NOTT-113476/2020|EPI ISL 549361|B.1|United Kingdom|2020-09-18	0.0008134308	Europe
Europe|hCoV-19/Wales/QEUH-969488/2020|EPI ISL 531210|B.1.177|United Kingdom|2020-08-12	Europe|hCoV-19/England/NOTT-113476/2020|EPI ISL 549361|B.1|United Kingdom|2020-09-18	0.0008134450	Europe
Europe|hCoV-19/England/QEUH-9656A4/2020|EPI ISL 531062|B.1.1.1|United Kingdom|2020-08-12	Europe|hCoV-19/England/NOTT-113476/2020|EPI ISL 549361|B.1|United Kingdom|2020-09-18	0.0008811969	Europe
Europe|hCoV-19/England/QEUH-964265/2020|EPI ISL 536908|B.1.1.1|United Kingdom|2020-08-12	Europe|hCoV-19/England/NOTT-113476/2020|EPI ISL 549361|B.1|United Kingdom|2020-09-18	0.0008133956	Europe
Europe|hCoV-19/England/QEUH-96A733/2020|EPI ISL 531540|B.1.258|United Kingdom|2020-08-12	Europe|hCoV-19/England/NOTT-113476/2020|EPI ISL 549361|B.1|United Kingdom|2020-09-18	0.0009154507	Europe
Europe|hCoV-19/England/QEUH-96C494/2020|EPI ISL 530854|B.1.1.189|United Kingdom|2020-08-13	Europe|hCoV-19/England/NOTT-113476/2020|EPI ISL 549361|B.1|United Kingdom|2020-09-18	0.0006777601	Europe
Europe|hCoV-19/Scotland/QEUH-964AC7/2020|EPI ISL 530986|B.1.1.44|United Kingdom|2020-08-13	Europe|hCoV-19/England/NOTT-113476/2020|EPI ISL 549361|B.1|United Kingdom|2020-09-18	0.0006777541	Europe
Europe|hCoV-19/Ireland/MH-NVRL-72IRL21078/2020|EPI ISL 528482|B.1.177|Ireland|2020-08-13	Europe|hCoV-19/England/NOTT-113476/2020|EPI ISL 549361|B.1|United Kingdom|2020-09-18	0.0007795027	Europe
Europe|hCoV-19/England/QEUH-96A2D8/2020|EPI ISL 536940|B.1.177|United Kingdom|2020-08-13	Europe|hCoV-19/England/NOTT-113476/2020|EPI ISL 549361|B.1|United Kingdom|2020-09-18	0.0008473400	Europe
Europe|hCoV-19/England/QEUH-96AEA7/2020|EPI ISL 531273|B.1|United Kingdom|2020-08-14	Europe|hCoV-19/England/NOTT-113476/2020|EPI ISL 549361|B.1|United Kingdom|2020-09-18	0.0001015863	Europe
Europe|hCoV-19/England/QEUH-96AF0E/2020|EPI ISL 531392|B.1|United Kingdom|2020-08-14	Europe|hCoV-19/England/NOTT-113476/2020|EPI ISL 549361|B.1|United Kingdom|2020-09-18	0.0000677229	Europe
Europe|hCoV-19/England/QEUH-96B477/2020|EPI ISL 531356|B.1.1|United Kingdom|2020-08-14	Europe|hCoV-19/England/NOTT-113476/2020|EPI ISL 549361|B.1|United Kingdom|2020-09-18	0.0005421430	Europe
Europe|hCoV-19/England/QEUH-96BB45/2020|EPI ISL 531381|B.1.1.1|United Kingdom|2020-08-14	Europe|hCoV-19/England/NOTT-113476/2020|EPI ISL 549361|B.1|United Kingdom|2020-09-18	0.0007117807	Europe
Europe|hCoV-19/Northern Ireland/QEUH-96AF95/2020|EPI ISL 531409|B.1.177|United Kingdom|2020-08-15	Europe|hCoV-19/England/NOTT-113476/2020|EPI ISL 549361|B.1|United Kingdom|2020-09-18	0.0008134450	Europe
Europe|hCoV-19/Scotland/QEUH-969FF0/2020|EPI ISL 534390|B.1.1.44|United Kingdom|2020-08-15	Europe|hCoV-19/England/NOTT-113476/2020|EPI ISL 549361|B.1|United Kingdom|2020-09-18	0.0008134586	Europe
Europe|hCoV-19/Scotland/QEUH-96A3A8/2020|EPI ISL 534374|B.1|United Kingdom|2020-08-15	Europe|hCoV-19/England/NOTT-113476/2020|EPI ISL 549361|B.1|United Kingdom|2020-09-18	0.0001015907	Europe
Europe|hCoV-19/England/QEUH-96F7F2/2020|EPI ISL 540244|B.1.1.70|United Kingdom|2020-08-15	Europe|hCoV-19/England/NOTT-113476/2020|EPI ISL 549361|B.1|United Kingdom|2020-09-18	0.0007456356	Europe
Europe|hCoV-19/England/MILK-970BE3/2020|EPI ISL 553225|B.1.258|United Kingdom|2020-08-16	Europe|hCoV-19/England/NOTT-113476/2020|EPI ISL 549361|B.1|United Kingdom|2020-09-18	0.0010172697	Europe
Europe|hCoV-19/England/QEUH-96F464/2020|EPI ISL 530491|B.1.258|United Kingdom|2020-08-16	Europe|hCoV-19/England/NOTT-113476/2020|EPI ISL 549361|B.1|United Kingdom|2020-09-18	0.0009833423	Europe
Europe|hCoV-19/England/MILK-9710D4/2020|EPI ISL 553043|B.1.177|United Kingdom|2020-08-16	Europe|hCoV-19/England/NOTT-113476/2020|EPI ISL 549361|B.1|United Kingdom|2020-09-18	0.0007455970	Europe
Europe|hCoV-19/England/QEUH-96F482/2020|EPI ISL 540304|B.1.1|United Kingdom|2020-08-17	Europe|hCoV-19/England/NOTT-113476/2020|EPI ISL 549361|B.1|United Kingdom|2020-09-18	0.0005421431	Europe
Europe|hCoV-19/England/MILK-970293/2020|EPI ISL 553243|B.1|United Kingdom|2020-08-17	Europe|hCoV-19/England/NOTT-113476/2020|EPI ISL 549361|B.1|United Kingdom|2020-09-18	0.0006098974	Europe
Europe|hCoV-19/England/MILK-970819/2020|EPI ISL 553062|B.1.258|United Kingdom|2020-08-17	Europe|hCoV-19/England/NOTT-113476/2020|EPI ISL 549361|B.1|United Kingdom|2020-09-18	0.0009494155	Europe
Europe|hCoV-19/Scotland/QEUH-96B680/2020|EPI ISL 531422|B.1.177|United Kingdom|2020-08-17	Europe|hCoV-19/England/NOTT-113476/2020|EPI ISL 549361|B.1|United Kingdom|2020-09-18	0.0008133743	Europe
Europe|hCoV-19/England/MILK-970F41/2020|EPI ISL 553205|B.1.258|United Kingdom|2020-08-18	Europe|hCoV-19/England/NOTT-113476/2020|EPI ISL 549361|B.1|United Kingdom|2020-09-18	0.0008814900	Europe
Europe|hCoV-19/Scotland/QEUH-96FE75/2020|EPI ISL 540264|B.1.177|United Kingdom|2020-08-18	Europe|hCoV-19/England/NOTT-113476/2020|EPI ISL 549361|B.1|United Kingdom|2020-09-18	0.0008134097	Europe
Europe|hCoV-19/Northern Ireland/QEUH-96E78A/2020|EPI ISL 530453|B.1.258|United Kingdom|2020-08-18	Europe|hCoV-19/England/NOTT-113476/2020|EPI ISL 549361|B.1|United Kingdom|2020-09-18	0.0009493746	Europe
Europe|hCoV-19/Scotland/QEUH-96B0EC/2020|EPI ISL 534668|B.1.1.44|United Kingdom|2020-08-18	Europe|hCoV-19/England/NOTT-113476/2020|EPI ISL 549361|B.1|United Kingdom|2020-09-18	0.0007116863	Europe
Europe|hCoV-19/Scotland/QEUH-96E85A/2020|EPI ISL 534455|B.1.177|United Kingdom|2020-08-19	Europe|hCoV-19/England/NOTT-113476/2020|EPI ISL 549361|B.1|United Kingdom|2020-09-18	0.0008473179	Europe
Europe|hCoV-19/England/QEUH-96EBAC/2020|EPI ISL 530515|B.1.1.307|United Kingdom|2020-08-19	Europe|hCoV-19/England/NOTT-113476/2020|EPI ISL 549361|B.1|United Kingdom|2020-09-18	0.0006438599	Europe
Europe|hCoV-19/England/QEUH-96EF19/2020|EPI ISL 530423|B.1.36|United Kingdom|2020-08-19	Europe|hCoV-19/England/NOTT-113476/2020|EPI ISL 549361|B.1|United Kingdom|2020-09-18	0.0008133750	Europe
Europe|hCoV-19/Scotland/QEUH-96EBF7/2020|EPI ISL 530553|B.1.36|United Kingdom|2020-08-19	Europe|hCoV-19/England/NOTT-113476/2020|EPI ISL 549361|B.1|United Kingdom|2020-09-18	0.0008472519	Europe
Europe|hCoV-19/Scotland/QEUH-96E1F5/2020|EPI ISL 534507|B.1.1.44|United Kingdom|2020-08-20	Europe|hCoV-19/England/NOTT-113476/2020|EPI ISL 549361|B.1|United Kingdom|2020-09-18	0.0007456227	Europe
Europe|hCoV-19/England/MILK-974FC5/2020|EPI ISL 552454|B.1.160|United Kingdom|2020-08-20	Europe|hCoV-19/England/NOTT-113476/2020|EPI ISL 549361|B.1|United Kingdom|2020-09-18	0.0009152097	Europe
Europe|hCoV-19/England/MILK-975058/2020|EPI ISL 552682|B.1.258|United Kingdom|2020-08-20	Europe|hCoV-19/England/NOTT-113476/2020|EPI ISL 549361|B.1|United Kingdom|2020-09-18	0.0009493746	Europe
Europe|hCoV-19/Northern Ireland/QEUH-96DBF8/2020|EPI ISL 530751|B.1.177|United Kingdom|2020-08-20	Europe|hCoV-19/England/NOTT-113476/2020|EPI ISL 549361|B.1|United Kingdom|2020-09-18	0.0008473547	Europe
Europe|hCoV-19/England/MILK-974D43/2020|EPI ISL 552460|B.1.177|United Kingdom|2020-08-21	Europe|hCoV-19/England/NOTT-113476/2020|EPI ISL 549361|B.1|United Kingdom|2020-09-18	0.0008134450	Europe
Europe|hCoV-19/England/QEUH-96CA29/2020|EPI ISL 530644|B.1|United Kingdom|2020-08-21	Europe|hCoV-19/England/NOTT-113476/2020|EPI ISL 549361|B.1|United Kingdom|2020-09-18	0.0001015907	Europe
Europe|hCoV-19/England/MILK-975559/2020|EPI ISL 552638|B.1.160|United Kingdom|2020-08-21	Europe|hCoV-19/England/NOTT-113476/2020|EPI ISL 549361|B.1|United Kingdom|2020-09-18	0.0007794083	Europe
Europe|hCoV-19/Scotland/QEUH-96DCF5/2020|EPI ISL 534594|B.1.1.1|United Kingdom|2020-08-21	Europe|hCoV-19/England/NOTT-113476/2020|EPI ISL 549361|B.1|United Kingdom|2020-09-18	0.0010169136	Europe
Europe|hCoV-19/England/MILK-9956AB/2020|EPI ISL 551689|B.1.177|United Kingdom|2020-08-22	Europe|hCoV-19/England/NOTT-113476/2020|EPI ISL 549361|B.1|United Kingdom|2020-09-18	0.0008473179	Europe
Europe|hCoV-19/England/QEUH-998480/2020|EPI ISL 540042|B.1.160|United Kingdom|2020-08-22	Europe|hCoV-19/England/NOTT-113476/2020|EPI ISL 549361|B.1|United Kingdom|2020-09-18	0.0009491491	Europe
Europe|hCoV-19/Scotland/QEUH-997D4A/2020|EPI ISL 568393|B.1.5.12|United Kingdom|2020-08-22	Europe|hCoV-19/England/NOTT-113476/2020|EPI ISL 549361|B.1|United Kingdom|2020-09-18	0.0007455257	Europe
Europe|hCoV-19/England/MILK-993E96/2020|EPI ISL 551685|B.1.1.189|United Kingdom|2020-08-22	Europe|hCoV-19/England/NOTT-113476/2020|EPI ISL 549361|B.1|United Kingdom|2020-09-18	0.0007794759	Europe
Europe|hCoV-19/England/MILK-995887/2020|EPI ISL 551640|B.1.258|United Kingdom|2020-08-23	Europe|hCoV-19/England/NOTT-113476/2020|EPI ISL 549361|B.1|United Kingdom|2020-09-18	0.0009493991	Europe
Europe|hCoV-19/England/MILK-99C422/2020|EPI ISL 550694|B.1.22|United Kingdom|2020-08-23	Europe|hCoV-19/England/NOTT-113476/2020|EPI ISL 549361|B.1|United Kingdom|2020-09-18	0.0010169137	Europe
Europe|hCoV-19/England/MILK-99C880/2020|EPI ISL 550789|B.1.1|United Kingdom|2020-08-23	Europe|hCoV-19/England/NOTT-113476/2020|EPI ISL 549361|B.1|United Kingdom|2020-09-18	0.0006099765	Europe
Europe|hCoV-19/England/MILK-99568D/2020|EPI ISL 551626|B.1.177|United Kingdom|2020-08-23	Europe|hCoV-19/England/NOTT-113476/2020|EPI ISL 549361|B.1|United Kingdom|2020-09-18	0.0008134307	Europe
Europe|hCoV-19/England/MILK-99526B/2020|EPI ISL 552223|B.1.258|United Kingdom|2020-08-24	Europe|hCoV-19/England/NOTT-113476/2020|EPI ISL 549361|B.1|United Kingdom|2020-09-18	0.0009833423	Europe
Europe|hCoV-19/England/QEUH-9987A5/2020|EPI ISL 540066|B.1.1.1|United Kingdom|2020-08-24	Europe|hCoV-19/England/NOTT-113476/2020|EPI ISL 549361|B.1|United Kingdom|2020-09-18	0.0007116803	Europe
Europe|hCoV-19/England/QEUH-99882A/2020|EPI ISL 539908|B.1|United Kingdom|2020-08-24	Europe|hCoV-19/England/NOTT-113476/2020|EPI ISL 549361|B.1|United Kingdom|2020-09-18	0.0001693316	Europe
Europe|hCoV-19/England/QEUH-997D2C/2020|EPI ISL 537169|B.1.258|United Kingdom|2020-08-24	Europe|hCoV-19/England/NOTT-113476/2020|EPI ISL 549361|B.1|United Kingdom|2020-09-18	0.0009491406	Europe
Europe|hCoV-19/England/MILK-994B16/2020|EPI ISL 552423|B.1.258|United Kingdom|2020-08-25	Europe|hCoV-19/England/NOTT-113476/2020|EPI ISL 549361|B.1|United Kingdom|2020-09-18	0.0009151852	Europe
Europe|hCoV-19/England/MILK-995C5E/2020|EPI ISL 551600|B.1.160|United Kingdom|2020-08-25	Europe|hCoV-19/England/NOTT-113476/2020|EPI ISL 549361|B.1|United Kingdom|2020-09-18	0.0009830916	Europe
Europe|hCoV-19/England/MILK-994703/2020|EPI ISL 552376|B.1.258|United Kingdom|2020-08-25	Europe|hCoV-19/England/NOTT-113476/2020|EPI ISL 549361|B.1|United Kingdom|2020-09-18	0.0009154507	Europe
Europe|hCoV-19/England/QEUH-99831A/2020|EPI ISL 539999|B.1.1.307|United Kingdom|2020-08-25	Europe|hCoV-19/England/NOTT-113476/2020|EPI ISL 549361|B.1|United Kingdom|2020-09-18	0.0006099766	Europe
Europe|hCoV-19/England/QEUH-98F9F6/2020|EPI ISL 540029|B.1.177|United Kingdom|2020-08-26	Europe|hCoV-19/England/NOTT-113476/2020|EPI ISL 549361|B.1|United Kingdom|2020-09-18	0.0007795027	Europe
Europe|hCoV-19/England/MILK-9942C6/2020|EPI ISL 551678|B.1.177|United Kingdom|2020-08-26	Europe|hCoV-19/England/NOTT-113476/2020|EPI ISL 549361|B.1|United Kingdom|2020-09-18	0.0008473911	Europe
Europe|hCoV-19/Scotland/QEUH-998374/2020|EPI ISL 568355|B.1.36|United Kingdom|2020-08-26	Europe|hCoV-19/England/NOTT-113476/2020|EPI ISL 549361|B.1|United Kingdom|2020-09-18	0.0008133252	Europe
Europe|hCoV-19/England/QEUH-98FF30/2020|EPI ISL 539946|B.1.160|United Kingdom|2020-08-26	Europe|hCoV-19/England/NOTT-113476/2020|EPI ISL 549361|B.1|United Kingdom|2020-09-18	0.0009491491	Europe
Europe|hCoV-19/England/CAMC-9910B0/2020|EPI ISL 551879|B.1.177|United Kingdom|2020-08-27	Europe|hCoV-19/England/NOTT-113476/2020|EPI ISL 549361|B.1|United Kingdom|2020-09-18	0.0009152811	Europe
Europe|hCoV-19/England/MILK-9937E6/2020|EPI ISL 552068|B.1.177|United Kingdom|2020-08-27	Europe|hCoV-19/England/NOTT-113476/2020|EPI ISL 549361|B.1|United Kingdom|2020-09-18	0.0007456293	Europe
Europe|hCoV-19/Scotland/QEUH-998022/2020|EPI ISL 568392|B.1.36|United Kingdom|2020-08-27	Europe|hCoV-19/England/NOTT-113476/2020|EPI ISL 549361|B.1|United Kingdom|2020-09-18	0.0007115569	Europe
Europe|hCoV-19/Scotland/QEUH-98F923/2020|EPI ISL 540110|B.1.177|United Kingdom|2020-08-27	Europe|hCoV-19/England/NOTT-113476/2020|EPI ISL 549361|B.1|United Kingdom|2020-09-18	0.0008812659	Europe
Europe|hCoV-19/England/CAMC-990E99/2020|EPI ISL 551916|B.1.177|United Kingdom|2020-08-28	Europe|hCoV-19/England/NOTT-113476/2020|EPI ISL 549361|B.1|United Kingdom|2020-09-18	0.0008813038	Europe
Europe|hCoV-19/England/CAMC-9915FD/2020|EPI ISL 552001|B.1.177|United Kingdom|2020-08-28	Europe|hCoV-19/England/NOTT-113476/2020|EPI ISL 549361|B.1|United Kingdom|2020-09-18	0.0008134095	Europe
Europe|hCoV-19/Wales/QEUH-99630D/2020|EPI ISL 560305|B.1.1.1|United Kingdom|2020-08-28	Europe|hCoV-19/England/NOTT-113476/2020|EPI ISL 549361|B.1|United Kingdom|2020-09-18	0.0007456165	Europe
Europe|hCoV-19/England/QEUH-9962F1/2020|EPI ISL 549524|B.1.160|United Kingdom|2020-08-28	Europe|hCoV-19/England/NOTT-113476/2020|EPI ISL 549361|B.1|United Kingdom|2020-09-18	0.0010170283	Europe
Europe|hCoV-19/England/QEUH-9904A6/2020|EPI ISL 530352|B.1|United Kingdom|2020-08-29	Europe|hCoV-19/England/NOTT-113476/2020|EPI ISL 549361|B.1|United Kingdom|2020-09-18	0.0000677229	Europe
Europe|hCoV-19/England/MILK-999F06/2020|EPI ISL 550361|B.1.177|United Kingdom|2020-08-29	Europe|hCoV-19/England/NOTT-113476/2020|EPI ISL 549361|B.1|United Kingdom|2020-09-18	0.0009151622	Europe
Europe|hCoV-19/England/MILK-999F51/2020|EPI ISL 550280|B.1.1.198|United Kingdom|2020-08-29	Europe|hCoV-19/England/NOTT-113476/2020|EPI ISL 549361|B.1|United Kingdom|2020-09-18	0.0008812502	Europe
Europe|hCoV-19/Scotland/QEUH-9902D9/2020|EPI ISL 530386|B.1.177|United Kingdom|2020-08-29	Europe|hCoV-19/England/NOTT-113476/2020|EPI ISL 549361|B.1|United Kingdom|2020-09-18	0.0008473181	Europe
Europe|hCoV-19/England/QEUH-99BC1C/2020|EPI ISL 559770|B.1.1.307|United Kingdom|2020-08-30	Europe|hCoV-19/England/NOTT-113476/2020|EPI ISL 549361|B.1|United Kingdom|2020-09-18	0.0006778071	Europe
Europe|hCoV-19/England/MILK-99CE33/2020|EPI ISL 549939|B.1.258|United Kingdom|2020-08-30	Europe|hCoV-19/England/NOTT-113476/2020|EPI ISL 549361|B.1|United Kingdom|2020-09-18	0.0010511810	Europe
Europe|hCoV-19/England/QEUH-990206/2020|EPI ISL 540115|B.1.177|United Kingdom|2020-08-30	Europe|hCoV-19/England/NOTT-113476/2020|EPI ISL 549361|B.1|United Kingdom|2020-09-18	0.0008473546	Europe
Europe|hCoV-19/England/MILK-99D7CE/2020|EPI ISL 550589|B.1.160|United Kingdom|2020-08-30	Europe|hCoV-19/England/NOTT-113476/2020|EPI ISL 549361|B.1|United Kingdom|2020-09-18	0.0009491246	Europe
Europe|hCoV-19/England/MILK-99E1ED/2020|EPI ISL 550686|B.1.1.1|United Kingdom|2020-08-31	Europe|hCoV-19/England/NOTT-113476/2020|EPI ISL 549361|B.1|United Kingdom|2020-09-18	0.0008134310	Europe
Europe|hCoV-19/England/MILK-99D60D/2020|EPI ISL 549921|B.1.1.4|United Kingdom|2020-08-31	Europe|hCoV-19/England/NOTT-113476/2020|EPI ISL 549361|B.1|United Kingdom|2020-09-18	0.0009829551	Europe
Europe|hCoV-19/England/MILK-99DF7B/2020|EPI ISL 550674|B.1.1.1|United Kingdom|2020-08-31	Europe|hCoV-19/England/NOTT-113476/2020|EPI ISL 549361|B.1|United Kingdom|2020-09-18	0.0008472518	Europe
Europe|hCoV-19/England/MILK-99DEC9/2020|EPI ISL 550690|B.1.177|United Kingdom|2020-08-31	Europe|hCoV-19/England/NOTT-113476/2020|EPI ISL 549361|B.1|United Kingdom|2020-09-18	0.0009152179	Europe
Europe|hCoV-19/England/MILK-9AA9D7/2020|EPI ISL 550975|B.1.258|United Kingdom|2020-09-01	Europe|hCoV-19/England/NOTT-113476/2020|EPI ISL 549361|B.1|United Kingdom|2020-09-18	0.0009493580	Europe
Europe|hCoV-19/England/MILK-9A9EBB/2020|EPI ISL 551209|B.1.258|United Kingdom|2020-09-01	Europe|hCoV-19/England/NOTT-113476/2020|EPI ISL 549361|B.1|United Kingdom|2020-09-18	0.0009493580	Europe
Europe|hCoV-19/England/MILK-9A8371/2020|EPI ISL 549966|B.1.1.198|United Kingdom|2020-09-01	Europe|hCoV-19/England/NOTT-113476/2020|EPI ISL 549361|B.1|United Kingdom|2020-09-18	0.0007116311	Europe
Europe|hCoV-19/England/QEUH-9A4481/2020|EPI ISL 540173|B.1.177|United Kingdom|2020-09-01	Europe|hCoV-19/England/NOTT-113476/2020|EPI ISL 549361|B.1|United Kingdom|2020-09-18	0.0009152019	Europe
Europe|hCoV-19/Scotland/QEUH-9A4041/2020|EPI ISL 568378|B.1.177|United Kingdom|2020-09-01	Europe|hCoV-19/England/NOTT-113476/2020|EPI ISL 549361|B.1|United Kingdom|2020-09-18	0.0009151622	Europe
Europe|hCoV-19/England/MILK-9AA430/2020|EPI ISL 550894|B.1.1|United Kingdom|2020-09-01	Europe|hCoV-19/England/NOTT-113476/2020|EPI ISL 549361|B.1|United Kingdom|2020-09-18	0.0007794350	Europe
Europe|hCoV-19/Scotland/QEUH-9A41F3/2020|EPI ISL 568373|B.1.258|United Kingdom|2020-09-01	Europe|hCoV-19/England/NOTT-113476/2020|EPI ISL 549361|B.1|United Kingdom|2020-09-18	0.0009493334	Europe
Europe|hCoV-19/England/MILK-9A8362/2020|EPI ISL 550112|B.1.177|United Kingdom|2020-09-02	Europe|hCoV-19/England/NOTT-113476/2020|EPI ISL 549361|B.1|United Kingdom|2020-09-18	0.0008473178	Europe
Europe|hCoV-19/England/MILK-9A8D19/2020|EPI ISL 550052|B.1.177|United Kingdom|2020-09-02	Europe|hCoV-19/England/NOTT-113476/2020|EPI ISL 549361|B.1|United Kingdom|2020-09-18	0.0008134097	Europe
Europe|hCoV-19/England/QEUH-9ACD24/2020|EPI ISL 559807|B.1|United Kingdom|2020-09-02	Europe|hCoV-19/England/NOTT-113476/2020|EPI ISL 549361|B.1|United Kingdom|2020-09-18	0.0001354509	Europe
Europe|hCoV-19/England/MILK-9A85A8/2020|EPI ISL 550259|B.1.177|United Kingdom|2020-09-02	Europe|hCoV-19/England/NOTT-113476/2020|EPI ISL 549361|B.1|United Kingdom|2020-09-18	0.0009831426	Europe
Europe|hCoV-19/England/MILK-9A5259/2020|EPI ISL 550115|B.1.177|United Kingdom|2020-09-02	Europe|hCoV-19/England/NOTT-113476/2020|EPI ISL 549361|B.1|United Kingdom|2020-09-18	0.0008473181	Europe
Europe|hCoV-19/England/MILK-9A83AE/2020|EPI ISL 549977|B.1.1.198|United Kingdom|2020-09-02	Europe|hCoV-19/England/NOTT-113476/2020|EPI ISL 549361|B.1|United Kingdom|2020-09-18	0.0008812502	Europe
Europe|hCoV-19/England/QEUH-9ACCFA/2020|EPI ISL 559805|B.1.177|United Kingdom|2020-09-02	Europe|hCoV-19/England/NOTT-113476/2020|EPI ISL 549361|B.1|United Kingdom|2020-09-18	0.0008473181	Europe
Europe|hCoV-19/England/MILK-9A6C5A/2020|EPI ISL 549993|B.1.258|United Kingdom|2020-09-03	Europe|hCoV-19/England/NOTT-113476/2020|EPI ISL 549361|B.1|United Kingdom|2020-09-18	0.0011191194	Europe
Europe|hCoV-19/England/QEUH-9C819F/2020|EPI ISL 567165|B.1|United Kingdom|2020-09-03	Europe|hCoV-19/England/NOTT-113476/2020|EPI ISL 549361|B.1|United Kingdom|2020-09-18	0.0001015907	Europe
Europe|hCoV-19/England/MILK-9A559C/2020|EPI ISL 550207|B.1.160|United Kingdom|2020-09-03	Europe|hCoV-19/England/NOTT-113476/2020|EPI ISL 549361|B.1|United Kingdom|2020-09-18	0.0010509497	Europe
Europe|hCoV-19/England/QEUH-9B3FCA/2020|EPI ISL 559874|B.1.177|United Kingdom|2020-09-03	Europe|hCoV-19/England/NOTT-113476/2020|EPI ISL 549361|B.1|United Kingdom|2020-09-18	0.0008134097	Europe
Europe|hCoV-19/Scotland/QEUH-9B0DC3/2020|EPI ISL 560043|B.1.5|United Kingdom|2020-09-03	Europe|hCoV-19/England/NOTT-113476/2020|EPI ISL 549361|B.1|United Kingdom|2020-09-18	0.0006437930	Europe
Europe|hCoV-19/Scotland/QEUH-9B0D4B/2020|EPI ISL 560040|B.1.258|United Kingdom|2020-09-03	Europe|hCoV-19/England/NOTT-113476/2020|EPI ISL 549361|B.1|United Kingdom|2020-09-18	0.0009493334	Europe
Europe|hCoV-19/Scotland/QEUH-9AF0CE/2020|EPI ISL 560025|B.1.177|United Kingdom|2020-09-03	Europe|hCoV-19/England/NOTT-113476/2020|EPI ISL 549361|B.1|United Kingdom|2020-09-18	0.0009830323	Europe
Europe|hCoV-19/England/CAMC-9B1BF5/2020|EPI ISL 566518|B.1.177|United Kingdom|2020-09-04	Europe|hCoV-19/England/NOTT-113476/2020|EPI ISL 549361|B.1|United Kingdom|2020-09-18	0.0008134097	Europe
Europe|hCoV-19/England/QEUH-9B457C/2020|EPI ISL 559896|B.1.1.1|United Kingdom|2020-09-04	Europe|hCoV-19/England/NOTT-113476/2020|EPI ISL 549361|B.1|United Kingdom|2020-09-18	0.0008133530	Europe
Europe|hCoV-19/England/CAMC-9B29EB/2020|EPI ISL 549413|B.1.160|United Kingdom|2020-09-04	Europe|hCoV-19/England/NOTT-113476/2020|EPI ISL 549361|B.1|United Kingdom|2020-09-18	0.0010170283	Europe
Europe|hCoV-19/England/CAMC-9B22C2/2020|EPI ISL 566444|B.1.258|United Kingdom|2020-09-04	Europe|hCoV-19/England/NOTT-113476/2020|EPI ISL 549361|B.1|United Kingdom|2020-09-18	0.0009493334	Europe
Europe|hCoV-19/England/CAMC-9B1EFC/2020|EPI ISL 549401|B.1.177|United Kingdom|2020-09-04	Europe|hCoV-19/England/NOTT-113476/2020|EPI ISL 549361|B.1|United Kingdom|2020-09-18	0.0008473181	Europe
Europe|hCoV-19/England/CAMC-9B22FF/2020|EPI ISL 549407|B.1.160|United Kingdom|2020-09-04	Europe|hCoV-19/England/NOTT-113476/2020|EPI ISL 549361|B.1|United Kingdom|2020-09-18	0.0010170286	Europe
Europe|hCoV-19/England/CAMC-9B1E92/2020|EPI ISL 549398|B.1.1.1|United Kingdom|2020-09-04	Europe|hCoV-19/England/NOTT-113476/2020|EPI ISL 549361|B.1|United Kingdom|2020-09-18	0.0007116804	Europe
Europe|hCoV-19/Wales/PHWC-16A021/2020|EPI ISL 535189|B.1.177|United Kingdom|2020-09-05	Europe|hCoV-19/England/NOTT-113476/2020|EPI ISL 549361|B.1|United Kingdom|2020-09-18	0.0008134097	Europe
Europe|hCoV-19/Scotland/QEUH-9AD118/2020|EPI ISL 560020|B.1.177|United Kingdom|2020-09-05	Europe|hCoV-19/England/NOTT-113476/2020|EPI ISL 549361|B.1|United Kingdom|2020-09-18	0.0007455970	Europe
Europe|hCoV-19/Scotland/QEUH-9AD2CA/2020|EPI ISL 560024|B.1.177|United Kingdom|2020-09-05	Europe|hCoV-19/England/NOTT-113476/2020|EPI ISL 549361|B.1|United Kingdom|2020-09-18	0.0008134097	Europe
Europe|hCoV-19/England/QEUH-9ACBC0/2020|EPI ISL 559800|B.1.160|United Kingdom|2020-09-05	Europe|hCoV-19/England/NOTT-113476/2020|EPI ISL 549361|B.1|United Kingdom|2020-09-18	0.0009491491	Europe
Europe|hCoV-19/England/QEUH-9B847B/2020|EPI ISL 549757|B.1.247|United Kingdom|2020-09-05	Europe|hCoV-19/England/NOTT-113476/2020|EPI ISL 549361|B.1|United Kingdom|2020-09-18	0.0006777193	Europe
Europe|hCoV-19/England/QEUH-9B9067/2020|EPI ISL 549686|B.1.177|United Kingdom|2020-09-05	Europe|hCoV-19/England/NOTT-113476/2020|EPI ISL 549361|B.1|United Kingdom|2020-09-18	0.0008473546	Europe
Europe|hCoV-19/England/MILK-9C26F0/2020|EPI ISL 566580|B.1.1|United Kingdom|2020-09-05	Europe|hCoV-19/England/NOTT-113476/2020|EPI ISL 549361|B.1|United Kingdom|2020-09-18	0.0005760380	Europe
Europe|hCoV-19/Wales/PHWC-16A06D/2020|EPI ISL 535193|B.1.177|United Kingdom|2020-09-06	Europe|hCoV-19/England/NOTT-113476/2020|EPI ISL 549361|B.1|United Kingdom|2020-09-18	0.0008812277	Europe
Europe|hCoV-19/Wales/PHWC-16A470/2020|EPI ISL 535254|B.1.177|United Kingdom|2020-09-06	Europe|hCoV-19/England/NOTT-113476/2020|EPI ISL 549361|B.1|United Kingdom|2020-09-18	0.0008473181	Europe
Europe|hCoV-19/England/QEUH-9B9F2E/2020|EPI ISL 549594|B.1.5|United Kingdom|2020-09-06	Europe|hCoV-19/England/NOTT-113476/2020|EPI ISL 549361|B.1|United Kingdom|2020-09-18	0.0006109121	Europe
Europe|hCoV-19/England/QEUH-9B8AB5/2020|EPI ISL 549702|B.1.177|United Kingdom|2020-09-06	Europe|hCoV-19/England/NOTT-113476/2020|EPI ISL 549361|B.1|United Kingdom|2020-09-18	0.0008473401	Europe
Europe|hCoV-19/England/MILK-9C4078/2020|EPI ISL 566934|B.1.177|United Kingdom|2020-09-06	Europe|hCoV-19/England/NOTT-113476/2020|EPI ISL 549361|B.1|United Kingdom|2020-09-18	0.0007795026	Europe
Europe|hCoV-19/Wales/PHWC-16A64D/2020|EPI ISL 540919|B.1.177|United Kingdom|2020-09-06	Europe|hCoV-19/England/NOTT-113476/2020|EPI ISL 549361|B.1|United Kingdom|2020-09-18	0.0008813040	Europe
Europe|hCoV-19/England/QEUH-9B9058/2020|EPI ISL 549579|B.1.1.44|United Kingdom|2020-09-07	Europe|hCoV-19/England/NOTT-113476/2020|EPI ISL 549361|B.1|United Kingdom|2020-09-18	0.0006777541	Europe
Europe|hCoV-19/England/QEUH-9B937D/2020|EPI ISL 549561|B.1.1.1|United Kingdom|2020-09-07	Europe|hCoV-19/England/NOTT-113476/2020|EPI ISL 549361|B.1|United Kingdom|2020-09-18	0.0008133320	Europe
Europe|hCoV-19/England/QEUH-9B8F98/2020|EPI ISL 549623|B.1.160|United Kingdom|2020-09-07	Europe|hCoV-19/England/NOTT-113476/2020|EPI ISL 549361|B.1|United Kingdom|2020-09-18	0.0010509681	Europe
Europe|hCoV-19/England/QEUH-9B99F3/2020|EPI ISL 549670|B.1.177|United Kingdom|2020-09-07	Europe|hCoV-19/England/NOTT-113476/2020|EPI ISL 549361|B.1|United Kingdom|2020-09-18	0.0008473399	Europe
Europe|hCoV-19/Scotland/QEUH-9B40B7/2020|EPI ISL 560070|B.1.1.1|United Kingdom|2020-09-07	Europe|hCoV-19/England/NOTT-113476/2020|EPI ISL 549361|B.1|United Kingdom|2020-09-18	0.0008812352	Europe
Europe|hCoV-19/England/MILK-9C32DD/2020|EPI ISL 566778|B.1.177|United Kingdom|2020-09-07	Europe|hCoV-19/England/NOTT-113476/2020|EPI ISL 549361|B.1|United Kingdom|2020-09-18	0.0008473181	Europe
Europe|hCoV-19/Scotland/QEUH-9B4530/2020|EPI ISL 560078|B.1.177|United Kingdom|2020-09-08	Europe|hCoV-19/England/NOTT-113476/2020|EPI ISL 549361|B.1|United Kingdom|2020-09-18	0.0009150985	Europe
Europe|hCoV-19/England/NORW-EFC8B/2020|EPI ISL 549488|B.1.160|United Kingdom|2020-09-08	Europe|hCoV-19/England/NOTT-113476/2020|EPI ISL 549361|B.1|United Kingdom|2020-09-18	0.0010170286	Europe
Europe|hCoV-19/Switzerland/ZH-ETHZ-280174/2020|EPI ISL 560549|B.1.1|Switzerland|2020-09-08	Europe|hCoV-19/England/NOTT-113476/2020|EPI ISL 549361|B.1|United Kingdom|2020-09-18	0.0006438319	Europe
Europe|hCoV-19/Scotland/QEUH-9B3F60/2020|EPI ISL 560068|B.1.177|United Kingdom|2020-09-08	Europe|hCoV-19/England/NOTT-113476/2020|EPI ISL 549361|B.1|United Kingdom|2020-09-18	0.0007795027	Europe
Europe|hCoV-19/Wales/PHWC-16A601/2020|EPI ISL 540915|B.1.177|United Kingdom|2020-09-08	Europe|hCoV-19/England/NOTT-113476/2020|EPI ISL 549361|B.1|United Kingdom|2020-09-18	0.0008134097	Europe
Europe|hCoV-19/Scotland/QEUH-9B454F/2020|EPI ISL 560079|B.1.177|United Kingdom|2020-09-08	Europe|hCoV-19/England/NOTT-113476/2020|EPI ISL 549361|B.1|United Kingdom|2020-09-18	0.0008134097	Europe
Europe|hCoV-19/Scotland/EDB7746/2020|EPI ISL 540885|B.1.177|United Kingdom|2020-09-09	Europe|hCoV-19/England/NOTT-113476/2020|EPI ISL 549361|B.1|United Kingdom|2020-09-18	0.0008812277	Europe
Europe|hCoV-19/England/MILK-9C3DCD/2020|EPI ISL 566995|B.1.177|United Kingdom|2020-09-09	Europe|hCoV-19/England/NOTT-113476/2020|EPI ISL 549361|B.1|United Kingdom|2020-09-18	0.0008134097	Europe
Europe|hCoV-19/England/MILK-9C2371/2020|EPI ISL 566673|B.1.177|United Kingdom|2020-09-09	Europe|hCoV-19/England/NOTT-113476/2020|EPI ISL 549361|B.1|United Kingdom|2020-09-18	0.0008473181	Europe
Europe|hCoV-19/England/MILK-9C42BE/2020|EPI ISL 566764|B.1.1.219|United Kingdom|2020-09-09	Europe|hCoV-19/England/NOTT-113476/2020|EPI ISL 549361|B.1|United Kingdom|2020-09-18	0.0010170464	Europe
Europe|hCoV-19/England/MILK-9C4069/2020|EPI ISL 566803|B.1.177|United Kingdom|2020-09-09	Europe|hCoV-19/England/NOTT-113476/2020|EPI ISL 549361|B.1|United Kingdom|2020-09-18	0.0007455647	Europe
Europe|hCoV-19/England/ALDP-9BDE2D/2020|EPI ISL 568129|B.1.177|United Kingdom|2020-09-09	Europe|hCoV-19/England/NOTT-113476/2020|EPI ISL 549361|B.1|United Kingdom|2020-09-18	0.0009151620	Europe
Europe|hCoV-19/England/ALDP-9C5763/2020|EPI ISL 567879|B.1.1|United Kingdom|2020-09-10	Europe|hCoV-19/England/NOTT-113476/2020|EPI ISL 549361|B.1|United Kingdom|2020-09-18	0.0005760132	Europe
Europe|hCoV-19/England/MILK-9C2D0A/2020|EPI ISL 566621|B.1.177|United Kingdom|2020-09-10	Europe|hCoV-19/England/NOTT-113476/2020|EPI ISL 549361|B.1|United Kingdom|2020-09-18	0.0008473181	Europe
Europe|hCoV-19/England/ALDP-9C5FE3/2020|EPI ISL 567721|B.1.1|United Kingdom|2020-09-10	Europe|hCoV-19/England/NOTT-113476/2020|EPI ISL 549361|B.1|United Kingdom|2020-09-18	0.0009830750	Europe
Europe|hCoV-19/England/MILK-9C3361/2020|EPI ISL 566743|B.1.258|United Kingdom|2020-09-10	Europe|hCoV-19/England/NOTT-113476/2020|EPI ISL 549361|B.1|United Kingdom|2020-09-18	0.0009493991	Europe
Europe|hCoV-19/England/MILK-9C2B6A/2020|EPI ISL 566488|B.1.1.189|United Kingdom|2020-09-10	Europe|hCoV-19/England/NOTT-113476/2020|EPI ISL 549361|B.1|United Kingdom|2020-09-18	0.0007455389	Europe
Europe|hCoV-19/England/QEUH-9C9F76/2020|EPI ISL 567323|B.1.160|United Kingdom|2020-09-10	Europe|hCoV-19/England/NOTT-113476/2020|EPI ISL 549361|B.1|United Kingdom|2020-09-18	0.0009831088	Europe
Europe|hCoV-19/England/QEUH-9C8B64/2020|EPI ISL 567106|B.1.1.1|United Kingdom|2020-09-11	Europe|hCoV-19/England/NOTT-113476/2020|EPI ISL 549361|B.1|United Kingdom|2020-09-18	0.0009151463	Europe
Europe|hCoV-19/England/QEUH-9C8663/2020|EPI ISL 567090|B.1.1.1|United Kingdom|2020-09-11	Europe|hCoV-19/England/NOTT-113476/2020|EPI ISL 549361|B.1|United Kingdom|2020-09-18	0.0008811969	Europe
Europe|hCoV-19/England/QEUH-9C7B83/2020|EPI ISL 567019|B.1.177|United Kingdom|2020-09-11	Europe|hCoV-19/England/NOTT-113476/2020|EPI ISL 549361|B.1|United Kingdom|2020-09-18	0.0008473181	Europe
Europe|hCoV-19/England/QEUH-9C8CCB/2020|EPI ISL 567153|B.1.177|United Kingdom|2020-09-11	Europe|hCoV-19/England/NOTT-113476/2020|EPI ISL 549361|B.1|United Kingdom|2020-09-18	0.0008134097	Europe
Europe|hCoV-19/England/QEUH-9C7E8A/2020|EPI ISL 567154|B.1.1.189|United Kingdom|2020-09-11	Europe|hCoV-19/England/NOTT-113476/2020|EPI ISL 549361|B.1|United Kingdom|2020-09-18	0.0006438655	Europe
Europe|hCoV-19/England/QEUH-9C827E/2020|EPI ISL 567068|B.1|United Kingdom|2020-09-11	Europe|hCoV-19/England/NOTT-113476/2020|EPI ISL 549361|B.1|United Kingdom|2020-09-18	0.0000677229	Europe
Europe|hCoV-19/Wales/PHWC-16A8CF/2020|EPI ISL 560120|B.1.177|United Kingdom|2020-09-12	Europe|hCoV-19/England/NOTT-113476/2020|EPI ISL 549361|B.1|United Kingdom|2020-09-18	0.0008134097	Europe
Europe|hCoV-19/England/QEUH-9C7BDE/2020|EPI ISL 567180|B.1.160|United Kingdom|2020-09-12	Europe|hCoV-19/England/NOTT-113476/2020|EPI ISL 549361|B.1|United Kingdom|2020-09-18	0.0009830917	Europe
Europe|hCoV-19/Wales/PHWC-16ADB1/2020|EPI ISL 560198|B.1.177|United Kingdom|2020-09-12	Europe|hCoV-19/England/NOTT-113476/2020|EPI ISL 549361|B.1|United Kingdom|2020-09-18	0.0008473548	Europe
Europe|hCoV-19/England/QEUH-9C8636/2020|EPI ISL 567103|B.1.177|United Kingdom|2020-09-12	Europe|hCoV-19/England/NOTT-113476/2020|EPI ISL 549361|B.1|United Kingdom|2020-09-18	0.0008473399	Europe
Europe|hCoV-19/Wales/PHWC-16AC3C/2020|EPI ISL 560174|B.1.177|United Kingdom|2020-09-12	Europe|hCoV-19/England/NOTT-113476/2020|EPI ISL 549361|B.1|United Kingdom|2020-09-18	0.0009152177	Europe
Europe|hCoV-19/Wales/PHWC-16AB7B/2020|EPI ISL 560162|B.1.177|United Kingdom|2020-09-12	Europe|hCoV-19/England/NOTT-113476/2020|EPI ISL 549361|B.1|United Kingdom|2020-09-18	0.0008134450	Europe
Europe|hCoV-19/Wales/PHWC-16AAE7/2020|EPI ISL 560153|B.1.177|United Kingdom|2020-09-13	Europe|hCoV-19/England/NOTT-113476/2020|EPI ISL 549361|B.1|United Kingdom|2020-09-18	0.0008134097	Europe
Europe|hCoV-19/England/QEUH-9CA41C/2020|EPI ISL 567360|B.1.177|United Kingdom|2020-09-13	Europe|hCoV-19/England/NOTT-113476/2020|EPI ISL 549361|B.1|United Kingdom|2020-09-18	0.0008812277	Europe
Europe|hCoV-19/England/QEUH-9CA300/2020|EPI ISL 567392|B.1.1.307|United Kingdom|2020-09-13	Europe|hCoV-19/England/NOTT-113476/2020|EPI ISL 549361|B.1|United Kingdom|2020-09-18	0.0007796040	Europe
Europe|hCoV-19/Wales/PHWC-16B10F/2020|EPI ISL 560245|B.1.177|United Kingdom|2020-09-13	Europe|hCoV-19/England/NOTT-113476/2020|EPI ISL 549361|B.1|United Kingdom|2020-09-18	0.0009151386	Europe
Europe|hCoV-19/Wales/PHWC-16B512/2020|EPI ISL 560300|B.1.177|United Kingdom|2020-09-13	Europe|hCoV-19/England/NOTT-113476/2020|EPI ISL 549361|B.1|United Kingdom|2020-09-18	0.0008473181	Europe
Europe|hCoV-19/Wales/PHWC-16ABB7/2020|EPI ISL 560166|B.1.177|United Kingdom|2020-09-13	Europe|hCoV-19/England/NOTT-113476/2020|EPI ISL 549361|B.1|United Kingdom|2020-09-18	0.0009152177	Europe
Europe|hCoV-19/Scotland/EDB7768/2020|EPI ISL 559981|B.1.177|United Kingdom|2020-09-14	Europe|hCoV-19/England/NOTT-113476/2020|EPI ISL 549361|B.1|United Kingdom|2020-09-18	0.0009151782	Europe
Europe|hCoV-19/England/NOTT-1132C7/2020|EPI ISL 549493|B.1.1.303|United Kingdom|2020-09-14	Europe|hCoV-19/England/NOTT-113476/2020|EPI ISL 549361|B.1|United Kingdom|2020-09-18	0.0008813189	Europe
Europe|hCoV-19/Wales/PHWC-16B345/2020|EPI ISL 560276|B.1.177|United Kingdom|2020-09-14	Europe|hCoV-19/England/NOTT-113476/2020|EPI ISL 549361|B.1|United Kingdom|2020-09-18	0.0008473181	Europe
Europe|hCoV-19/Scotland/EDB7763/2020|EPI ISL 559979|B.1.177|United Kingdom|2020-09-14	Europe|hCoV-19/England/NOTT-113476/2020|EPI ISL 549361|B.1|United Kingdom|2020-09-18	0.0008473181	Europe
Europe|hCoV-19/Wales/PHWC-16B406/2020|EPI ISL 560287|B.1.177|United Kingdom|2020-09-14	Europe|hCoV-19/England/NOTT-113476/2020|EPI ISL 549361|B.1|United Kingdom|2020-09-18	0.0008134097	Europe
Europe|hCoV-19/Wales/PHWC-16B1C3/2020|EPI ISL 560257|B.1.177|United Kingdom|2020-09-14	Europe|hCoV-19/England/NOTT-113476/2020|EPI ISL 549361|B.1|United Kingdom|2020-09-18	0.0009151780	Europe
Europe|hCoV-19/Wales/PHWC-16B4D9/2020|EPI ISL 560296|B.1.177|United Kingdom|2020-09-14	Europe|hCoV-19/England/NOTT-113476/2020|EPI ISL 549361|B.1|United Kingdom|2020-09-18	0.0009152177	Europe
Europe|hCoV-19/England/ALDP-9CD74D/2020|EPI ISL 566297|B.1.177|United Kingdom|2020-09-15	Europe|hCoV-19/England/NOTT-113476/2020|EPI ISL 549361|B.1|United Kingdom|2020-09-18	0.0009151858	Europe
Europe|hCoV-19/England/ALDP-9CD33A/2020|EPI ISL 566189|B.1.177|United Kingdom|2020-09-15	Europe|hCoV-19/England/NOTT-113476/2020|EPI ISL 549361|B.1|United Kingdom|2020-09-18	0.0008812659	Europe
Europe|hCoV-19/Wales/PHWC-16B424/2020|EPI ISL 560288|B.1.177|United Kingdom|2020-09-15	Europe|hCoV-19/England/NOTT-113476/2020|EPI ISL 549361|B.1|United Kingdom|2020-09-18	0.0008473548	Europe
Europe|hCoV-19/England/ALDP-9CD640/2020|EPI ISL 566250|B.1.177|United Kingdom|2020-09-15	Europe|hCoV-19/England/NOTT-113476/2020|EPI ISL 549361|B.1|United Kingdom|2020-09-18	0.0007795024	Europe
Europe|hCoV-19/Wales/PHWC-16B1D2/2020|EPI ISL 560258|B.1.177|United Kingdom|2020-09-15	Europe|hCoV-19/England/NOTT-113476/2020|EPI ISL 549361|B.1|United Kingdom|2020-09-18	0.0008813040	Europe
Europe|hCoV-19/England/QEUH-9C877F/2020|EPI ISL 567236|B.1.160|United Kingdom|2020-09-15	Europe|hCoV-19/England/NOTT-113476/2020|EPI ISL 549361|B.1|United Kingdom|2020-09-18	0.0009491491	Europe
Europe|hCoV-19/Wales/PHWC-16B002/2020|EPI ISL 560231|B.1.177|United Kingdom|2020-09-15	Europe|hCoV-19/England/NOTT-113476/2020|EPI ISL 549361|B.1|United Kingdom|2020-09-18	0.0008134097	Europe
Europe|hCoV-19/Wales/PHWC-16B04E/2020|EPI ISL 560235|B.1.177|United Kingdom|2020-09-16	Europe|hCoV-19/England/NOTT-113476/2020|EPI ISL 549361|B.1|United Kingdom|2020-09-18	0.0008473181	Europe
Europe|hCoV-19/Wales/PHWC-16B12D/2020|EPI ISL 560247|B.1.177|United Kingdom|2020-09-16	Europe|hCoV-19/England/NOTT-113476/2020|EPI ISL 549361|B.1|United Kingdom|2020-09-18	0.0008812659	Europe
Europe|hCoV-19/England/ALDP-9CDA9F/2020|EPI ISL 566121|B.1.177|United Kingdom|2020-09-16	Europe|hCoV-19/England/NOTT-113476/2020|EPI ISL 549361|B.1|United Kingdom|2020-09-18	0.0006777601	Europe
Europe|hCoV-19/England/ALDP-9CDDF0/2020|EPI ISL 566140|B.1.177|United Kingdom|2020-09-16	Europe|hCoV-19/England/NOTT-113476/2020|EPI ISL 549361|B.1|United Kingdom|2020-09-18	0.0008134097	Europe
Europe|hCoV-19/England/ALDP-9CD24C/2020|EPI ISL 566161|B.1.1.303|United Kingdom|2020-09-16	Europe|hCoV-19/England/NOTT-113476/2020|EPI ISL 549361|B.1|United Kingdom|2020-09-18	0.0008134518	Europe
Europe|hCoV-19/England/ALDP-9CD84A/2020|EPI ISL 566198|B.1.1.1|United Kingdom|2020-09-16	Europe|hCoV-19/England/NOTT-113476/2020|EPI ISL 549361|B.1|United Kingdom|2020-09-18	0.0009829300	Europe
Europe|hCoV-19/England/ALDP-9CCF82/2020|EPI ISL 566137|B.1.177|United Kingdom|2020-09-16	Europe|hCoV-19/England/NOTT-113476/2020|EPI ISL 549361|B.1|United Kingdom|2020-09-18	0.0008134307	Europe
Europe|hCoV-19/Wales/PHWC-16B372/2020|EPI ISL 560279|B.1.177|United Kingdom|2020-09-17	Europe|hCoV-19/England/NOTT-113476/2020|EPI ISL 549361|B.1|United Kingdom|2020-09-18	0.0008813040	Europe
Europe|hCoV-19/England/NOTT-11342B/2020|EPI ISL 549504|B.1|United Kingdom|2020-09-17	Europe|hCoV-19/England/NOTT-113476/2020|EPI ISL 549361|B.1|United Kingdom|2020-09-18	0.0000000000	Europe
Europe|hCoV-19/England/NOTT-11341C/2020|EPI ISL 549503|B.1.177|United Kingdom|2020-09-17	Europe|hCoV-19/England/NOTT-113476/2020|EPI ISL 549361|B.1|United Kingdom|2020-09-18	0.0008473181	Europe
Europe|hCoV-19/England/SHEF-CE350/2020|EPI ISL 559934|B.1.1.307|United Kingdom|2020-09-17	Europe|hCoV-19/England/NOTT-113476/2020|EPI ISL 549361|B.1|United Kingdom|2020-09-18	0.0007119465	Europe
Europe|hCoV-19/Wales/PHWC-16AF60/2020|EPI ISL 560225|B.1.177|United Kingdom|2020-09-17	Europe|hCoV-19/England/NOTT-113476/2020|EPI ISL 549361|B.1|United Kingdom|2020-09-18	0.0008473755	Europe
Europe|hCoV-19/England/SHEF-C7849/2020|EPI ISL 559918|B.1.177|United Kingdom|2020-09-17	Europe|hCoV-19/England/NOTT-113476/2020|EPI ISL 549361|B.1|United Kingdom|2020-09-18	0.0008813852	Europe
Europe|hCoV-19/England/NOTT-113485/2020|EPI ISL 549506|B.1|United Kingdom|2020-09-18	Europe|hCoV-19/England/NOTT-113476/2020|EPI ISL 549361|B.1|United Kingdom|2020-09-18	0.0000000000	Europe
Europe|hCoV-19/England/NOTT-113449/2020|EPI ISL 549505|B.1.177|United Kingdom|2020-09-18	Europe|hCoV-19/England/NOTT-113476/2020|EPI ISL 549361|B.1|United Kingdom|2020-09-18	0.0008473755	Europe
Europe|hCoV-19/France/IDF-0372/2020|EPI ISL 406596|B|France|2020-01-23	Europe|hCoV-19/England/NOTT-1134D0/2020|EPI ISL 549508|B.1.1.303|United Kingdom|2020-09-19	0.0006719976	Europe
Europe|hCoV-19/France/IDF-0373/2020|EPI ISL 406597|B|France|2020-01-23	Europe|hCoV-19/England/NOTT-1134D0/2020|EPI ISL 549508|B.1.1.303|United Kingdom|2020-09-19	0.0006721783	Europe
Europe|hCoV-19/France/IDF-0386-islP1/2020|EPI ISL 411219|B|France|2020-01-28	Europe|hCoV-19/England/NOTT-1134D0/2020|EPI ISL 549508|B.1.1.303|United Kingdom|2020-09-19	0.0006719976	Europe
Europe|hCoV-19/Germany/BY-ChVir-929/2020|EPI ISL 406862|B.1|Germany|2020-01-28	Europe|hCoV-19/England/NOTT-1134D0/2020|EPI ISL 549508|B.1.1.303|United Kingdom|2020-09-19	0.0005038943	Europe
Europe|hCoV-19/England/02/2020|EPI ISL 407073|B|United Kingdom|2020-01-29	Europe|hCoV-19/England/NOTT-1134D0/2020|EPI ISL 549508|B.1.1.303|United Kingdom|2020-09-19	0.0007728272	Europe
Europe|hCoV-19/France/IDF-0626/2020|EPI ISL 408431|B|France|2020-01-29	Europe|hCoV-19/England/NOTT-1134D0/2020|EPI ISL 549508|B.1.1.303|United Kingdom|2020-09-19	0.0006383307	Europe
Europe|hCoV-19/France/IDF-0515/2020|EPI ISL 408430|B|France|2020-01-29	Europe|hCoV-19/England/NOTT-1134D0/2020|EPI ISL 549508|B.1.1.303|United Kingdom|2020-09-19	0.0007055805	Europe
Europe|hCoV-19/Italy/LAZ-INMI-SPL1/2020|EPI ISL 412974|B|Italy|2020-01-29	Europe|hCoV-19/England/NOTT-1134D0/2020|EPI ISL 549508|B.1.1.303|United Kingdom|2020-09-19	0.0006719975	Europe
Europe|hCoV-19/Italy/LAZ-INMI1-cs/2020|EPI ISL 410546|B|Italy|2020-01-29	Europe|hCoV-19/England/NOTT-1134D0/2020|EPI ISL 549508|B.1.1.303|United Kingdom|2020-09-19	0.0006720427	Europe
Europe|hCoV-19/Germany/BY-ChVir-1019/2020|EPI ISL 450199|B.1|Germany|2020-01-29	Europe|hCoV-19/England/NOTT-1134D0/2020|EPI ISL 549508|B.1.1.303|United Kingdom|2020-09-19	0.0005375294	Europe
Europe|hCoV-19/Italy/LAZ-INMI1-isl/2020|EPI ISL 410545|B|Italy|2020-01-29	Europe|hCoV-19/England/NOTT-1134D0/2020|EPI ISL 549508|B.1.1.303|United Kingdom|2020-09-19	0.0006720202	Europe
Europe|hCoV-19/England/01/2020|EPI ISL 407071|B|United Kingdom|2020-01-29	Europe|hCoV-19/England/NOTT-1134D0/2020|EPI ISL 549508|B.1.1.303|United Kingdom|2020-09-19	0.0007392179	Europe
Europe|hCoV-19/Finland/1/2020|EPI ISL 407079|B|Finland|2020-01-29	Europe|hCoV-19/England/NOTT-1134D0/2020|EPI ISL 549508|B.1.1.303|United Kingdom|2020-09-19	0.0006080528	Europe
Europe|hCoV-19/Germany/BY-ChVir-1017/2020|EPI ISL 450209|B.1|Germany|2020-01-30	Europe|hCoV-19/England/NOTT-1134D0/2020|EPI ISL 549508|B.1.1.303|United Kingdom|2020-09-19	0.0005038942	Europe
Europe|hCoV-19/Italy/LAZ-INMI2-N/2020|EPI ISL 451302|B|Italy|2020-01-30	Europe|hCoV-19/England/NOTT-1134D0/2020|EPI ISL 549508|B.1.1.303|United Kingdom|2020-09-19	0.0006719975	Europe
Europe|hCoV-19/Sweden/20-02114/2020|EPI ISL 476139|B|Sweden|2020-01-31	Europe|hCoV-19/England/NOTT-1134D0/2020|EPI ISL 549508|B.1.1.303|United Kingdom|2020-09-19	0.0007055986	Europe
Europe|hCoV-19/Germany/BY-ChVir-1433/2020|EPI ISL 450205|B.1|Germany|2020-01	Europe|hCoV-19/England/NOTT-1134D0/2020|EPI ISL 549508|B.1.1.303|United Kingdom|2020-09-19	0.0005711166	Europe
Europe|hCoV-19/Germany/BY-ChVir-1247/2020|EPI ISL 450201|B.1|Germany|2020-01	Europe|hCoV-19/England/NOTT-1134D0/2020|EPI ISL 549508|B.1.1.303|United Kingdom|2020-09-19	0.0005375113	Europe
Europe|hCoV-19/Germany/BY-ChVir-1289/2020|EPI ISL 450203|B.1|Germany|2020-02-01	Europe|hCoV-19/England/NOTT-1134D0/2020|EPI ISL 549508|B.1.1.303|United Kingdom|2020-09-19	0.0005375113	Europe
Europe|hCoV-19/France/IDF-0571/2020|EPI ISL 411218|B|France|2020-02-02	Europe|hCoV-19/England/NOTT-1134D0/2020|EPI ISL 549508|B.1.1.303|United Kingdom|2020-09-19	0.0007055805	Europe
Europe|hCoV-19/Germany/BY-ChVir-1356/2020|EPI ISL 450204|B.1|Germany|2020-02-03	Europe|hCoV-19/England/NOTT-1134D0/2020|EPI ISL 549508|B.1.1.303|United Kingdom|2020-09-19	0.0005375113	Europe
Europe|hCoV-19/Italy/LAZ-INMI2-B/2020|EPI ISL 451301|B|Italy|2020-02-03	Europe|hCoV-19/England/NOTT-1134D0/2020|EPI ISL 549508|B.1.1.303|United Kingdom|2020-09-19	0.0006719975	Europe
Europe|hCoV-19/Belgium/GHB-03021/2020|EPI ISL 407976|A|Belgium|2020-02-03	Europe|hCoV-19/England/NOTT-1134D0/2020|EPI ISL 549508|B.1.1.303|United Kingdom|2020-09-19	0.0006719396	Europe
Europe|hCoV-19/Italy/LAZ-INMI1-N/2020|EPI ISL 451300|B|Italy|2020-02-03	Europe|hCoV-19/England/NOTT-1134D0/2020|EPI ISL 549508|B.1.1.303|United Kingdom|2020-09-19	0.0007056411	Europe
Europe|hCoV-19/England/201040021/2020|EPI ISL 464302|B.1.98|United Kingdom|2020-02-03	Europe|hCoV-19/England/NOTT-1134D0/2020|EPI ISL 549508|B.1.1.303|United Kingdom|2020-09-19	0.0005067548	Europe
Europe|hCoV-19/England/201040024/2020|EPI ISL 464304|B.1.98|United Kingdom|2020-02-03	Europe|hCoV-19/England/NOTT-1134D0/2020|EPI ISL 549508|B.1.1.303|United Kingdom|2020-09-19	0.0005126612	Europe
Europe|hCoV-19/England/201040023/2020|EPI ISL 464303|B.1.5|United Kingdom|2020-02-03	Europe|hCoV-19/England/NOTT-1134D0/2020|EPI ISL 549508|B.1.1.303|United Kingdom|2020-09-19	0.0004481378	Europe
Europe|hCoV-19/Italy/LAZ-INMI1-B2/2020|EPI ISL 451299|B|Italy|2020-02-04	Europe|hCoV-19/England/NOTT-1134D0/2020|EPI ISL 549508|B.1.1.303|United Kingdom|2020-09-19	0.0007433539	Europe
Europe|hCoV-19/England/200641094/2020|EPI ISL 414040|B|United Kingdom|2020-02-05	Europe|hCoV-19/England/NOTT-1134D0/2020|EPI ISL 549508|B.1.1.303|United Kingdom|2020-09-19	0.0006048239	Europe
Europe|hCoV-19/Sweden/01/2020|EPI ISL 411951|B|Sweden|2020-02-07	Europe|hCoV-19/England/NOTT-1134D0/2020|EPI ISL 549508|B.1.1.303|United Kingdom|2020-09-19	0.0008401769	Europe
Europe|hCoV-19/Germany/BY-ChVir-1482/2020|EPI ISL 450207|B.1|Germany|2020-02-07	Europe|hCoV-19/England/NOTT-1134D0/2020|EPI ISL 549508|B.1.1.303|United Kingdom|2020-09-19	0.0005375113	Europe
Europe|hCoV-19/England/200690306/2020|EPI ISL 414043|B|United Kingdom|2020-02-07	Europe|hCoV-19/England/NOTT-1134D0/2020|EPI ISL 549508|B.1.1.303|United Kingdom|2020-09-19	0.0006048042	Europe
Europe|hCoV-19/Germany/BY-ChVir-1483/2020|EPI ISL 450208|B.1|Germany|2020-02-08	Europe|hCoV-19/England/NOTT-1134D0/2020|EPI ISL 549508|B.1.1.303|United Kingdom|2020-09-19	0.0005375113	Europe
Europe|hCoV-19/France/ARA-739/2020|EPI ISL 410486|B|France|2020-02-08	Europe|hCoV-19/England/NOTT-1134D0/2020|EPI ISL 549508|B.1.1.303|United Kingdom|2020-09-19	0.0006058833	Europe
Europe|hCoV-19/England/200690300/2020|EPI ISL 414042|B|United Kingdom|2020-02-08	Europe|hCoV-19/England/NOTT-1134D0/2020|EPI ISL 549508|B.1.1.303|United Kingdom|2020-09-19	0.0006048042	Europe
Europe|hCoV-19/England/200690245/2020|EPI ISL 414041|B|United Kingdom|2020-02-08	Europe|hCoV-19/England/NOTT-1134D0/2020|EPI ISL 549508|B.1.1.303|United Kingdom|2020-09-19	0.0006048042	Europe
Europe|hCoV-19/England/200690756/2020|EPI ISL 414044|B|United Kingdom|2020-02-08	Europe|hCoV-19/England/NOTT-1134D0/2020|EPI ISL 549508|B.1.1.303|United Kingdom|2020-09-19	0.0006048245	Europe
Europe|hCoV-19/England/09c/2020|EPI ISL 412116|B.40|United Kingdom|2020-02-09	Europe|hCoV-19/England/NOTT-1134D0/2020|EPI ISL 549508|B.1.1.303|United Kingdom|2020-09-19	0.0007392375	Europe
Europe|hCoV-19/England/20072030304/2020|EPI ISL 464168|B.40|United Kingdom|2020-02-09	Europe|hCoV-19/England/NOTT-1134D0/2020|EPI ISL 549508|B.1.1.303|United Kingdom|2020-09-19	0.0007729390	Europe
Europe|hCoV-19/Italy/LAZ-INMI1-B1/2020|EPI ISL 451298|B|Italy|2020-02-12	Europe|hCoV-19/England/NOTT-1134D0/2020|EPI ISL 549508|B.1.1.303|United Kingdom|2020-09-19	0.0007056412	Europe
Europe|hCoV-19/England/20078003804/2020|EPI ISL 464169|B.40|United Kingdom|2020-02-13	Europe|hCoV-19/England/NOTT-1134D0/2020|EPI ISL 549508|B.1.1.303|United Kingdom|2020-09-19	0.0007729389	Europe
Europe|hCoV-19/England/20078004004/2020|EPI ISL 464170|B.40|United Kingdom|2020-02-13	Europe|hCoV-19/England/NOTT-1134D0/2020|EPI ISL 549508|B.1.1.303|United Kingdom|2020-09-19	0.0007532994	Europe
Europe|hCoV-19/England/20079000204/2020|EPI ISL 464171|B.40|United Kingdom|2020-02-14	Europe|hCoV-19/England/NOTT-1134D0/2020|EPI ISL 549508|B.1.1.303|United Kingdom|2020-09-19	0.0007510873	Europe
Europe|hCoV-19/England/20079000404/2020|EPI ISL 464172|B.40|United Kingdom|2020-02-14	Europe|hCoV-19/England/NOTT-1134D0/2020|EPI ISL 549508|B.1.1.303|United Kingdom|2020-09-19	0.0007210017	Europe
Europe|hCoV-19/England/20079022704/2020|EPI ISL 464173|B.40|United Kingdom|2020-02-15	Europe|hCoV-19/England/NOTT-1134D0/2020|EPI ISL 549508|B.1.1.303|United Kingdom|2020-09-19	0.0007817670	Europe
Europe|hCoV-19/England/20079022904/2020|EPI ISL 464174|B.40|United Kingdom|2020-02-15	Europe|hCoV-19/England/NOTT-1134D0/2020|EPI ISL 549508|B.1.1.303|United Kingdom|2020-09-19	0.0007513180	Europe
Europe|hCoV-19/England/20168037604/2020|EPI ISL 466615|B.1.1|United Kingdom|2020-02-16	Europe|hCoV-19/England/NOTT-1134D0/2020|EPI ISL 549508|B.1.1.303|United Kingdom|2020-09-19	0.0004702592	Europe
Europe|hCoV-19/England/20080000104/2020|EPI ISL 464175|B.40|United Kingdom|2020-02-16	Europe|hCoV-19/England/NOTT-1134D0/2020|EPI ISL 549508|B.1.1.303|United Kingdom|2020-09-19	0.0008064996	Europe
Europe|hCoV-19/England/20080000204/2020|EPI ISL 464176|B.40|United Kingdom|2020-02-16	Europe|hCoV-19/England/NOTT-1134D0/2020|EPI ISL 549508|B.1.1.303|United Kingdom|2020-09-19	0.0008144094	Europe
Europe|hCoV-19/England/20080000404/2020|EPI ISL 464177|B.40|United Kingdom|2020-02-16	Europe|hCoV-19/England/NOTT-1134D0/2020|EPI ISL 549508|B.1.1.303|United Kingdom|2020-09-19	0.0007474128	Europe
Europe|hCoV-19/England/20084031204/2020|EPI ISL 464178|B.40|United Kingdom|2020-02-18	Europe|hCoV-19/England/NOTT-1134D0/2020|EPI ISL 549508|B.1.1.303|United Kingdom|2020-09-19	0.0007734321	Europe
Europe|hCoV-19/England/20086030304/2020|EPI ISL 464179|B.40|United Kingdom|2020-02-19	Europe|hCoV-19/England/NOTT-1134D0/2020|EPI ISL 549508|B.1.1.303|United Kingdom|2020-09-19	0.0007504212	Europe
Europe|hCoV-19/Italy/LOM-ASST-CDG1/2020|EPI ISL 412973|B.1.5|Italy|2020-02-20	Europe|hCoV-19/England/NOTT-1134D0/2020|EPI ISL 549508|B.1.1.303|United Kingdom|2020-09-19	0.0004702918	Europe
Europe|hCoV-19/England/20088028304/2020|EPI ISL 464180|B.40|United Kingdom|2020-02-20	Europe|hCoV-19/England/NOTT-1134D0/2020|EPI ISL 549508|B.1.1.303|United Kingdom|2020-09-19	0.0007744480	Europe
Europe|hCoV-19/Italy/LOM-ASST-19/2020|EPI ISL 486656|B.1|Italy|2020-02-20	Europe|hCoV-19/England/NOTT-1134D0/2020|EPI ISL 549508|B.1.1.303|United Kingdom|2020-09-19	0.0005233551	Europe
Europe|hCoV-19/Italy/LOM-INMI-5314-B/2020|EPI ISL 451306|B.1.5|Italy|2020-02-21	Europe|hCoV-19/England/NOTT-1134D0/2020|EPI ISL 549508|B.1.1.303|United Kingdom|2020-09-19	0.0004702928	Europe
Europe|hCoV-19/France/HDF-1465/2020|EPI ISL 418218|B.1|France|2020-02-21	Europe|hCoV-19/England/NOTT-1134D0/2020|EPI ISL 549508|B.1.1.303|United Kingdom|2020-09-19	0.0005376111	Europe
Europe|hCoV-19/Italy/LOM-INMI-BG-5825/2020|EPI ISL 460079|B.1|Italy|2020-02-22	Europe|hCoV-19/England/NOTT-1134D0/2020|EPI ISL 549508|B.1.1.303|United Kingdom|2020-09-19	0.0005039074	Europe
Europe|hCoV-19/Italy/PIE-SLL-MS46/2020|EPI ISL 569867|B.1.5|Italy|2020-02-22	Europe|hCoV-19/England/NOTT-1134D0/2020|EPI ISL 549508|B.1.1.303|United Kingdom|2020-09-19	0.0005039073	Europe
Europe|hCoV-19/Italy/LOM-INMI-5925/2020|EPI ISL 460091|B.1.5|Italy|2020-02-22	Europe|hCoV-19/England/NOTT-1134D0/2020|EPI ISL 549508|B.1.1.303|United Kingdom|2020-09-19	0.0004702926	Europe
Europe|hCoV-19/Italy/LOM-ASST-3/2020|EPI ISL 486659|B.1.5|Italy|2020-02-22	Europe|hCoV-19/England/NOTT-1134D0/2020|EPI ISL 549508|B.1.1.303|United Kingdom|2020-09-19	0.0004703084	Europe
Europe|hCoV-19/Italy/EMR-AMVRC-206/2020|EPI ISL 457699|B.1.5|Italy|2020-02-22	Europe|hCoV-19/England/NOTT-1134D0/2020|EPI ISL 549508|B.1.1.303|United Kingdom|2020-09-19	0.0004707352	Europe
Europe|hCoV-19/Italy/LOM-UniMI-L250/2020|EPI ISL 542222|B.1.5|Italy|2020-02-22	Europe|hCoV-19/England/NOTT-1134D0/2020|EPI ISL 549508|B.1.1.303|United Kingdom|2020-09-19	0.0005070932	Europe
Europe|hCoV-19/Italy/LOM-UniMI-L251/2020|EPI ISL 542223|B.1.5|Italy|2020-02-22	Europe|hCoV-19/England/NOTT-1134D0/2020|EPI ISL 549508|B.1.1.303|United Kingdom|2020-09-19	0.0004732658	Europe
Europe|hCoV-19/Italy/LOM-UniMI-L249/2020|EPI ISL 542221|B.1.5|Italy|2020-02-22	Europe|hCoV-19/England/NOTT-1134D0/2020|EPI ISL 549508|B.1.1.303|United Kingdom|2020-09-19	0.0005070802	Europe
Europe|hCoV-19/Italy/LOM-ASST-4/2020|EPI ISL 486660|B.1.5|Italy|2020-02-23	Europe|hCoV-19/England/NOTT-1134D0/2020|EPI ISL 549508|B.1.1.303|United Kingdom|2020-09-19	0.0004702924	Europe
Europe|hCoV-19/Italy/LOM-UniMI-L253/2020|EPI ISL 542225|B.1.5|Italy|2020-02-23	Europe|hCoV-19/England/NOTT-1134D0/2020|EPI ISL 549508|B.1.1.303|United Kingdom|2020-09-19	0.0004725150	Europe
Europe|hCoV-19/Italy/LOM-UniMI-L257/2020|EPI ISL 542228|B.1|Italy|2020-02-23	Europe|hCoV-19/England/NOTT-1134D0/2020|EPI ISL 549508|B.1.1.303|United Kingdom|2020-09-19	0.0005069561	Europe
Europe|hCoV-19/Italy/LOM-UniMI-L230/2020|EPI ISL 542217|B.1.5|Italy|2020-02-23	Europe|hCoV-19/England/NOTT-1134D0/2020|EPI ISL 549508|B.1.1.303|United Kingdom|2020-09-19	0.0005070932	Europe
Europe|hCoV-19/Italy/LOM-UniMI-L254/2020|EPI ISL 542226|B.1.5|Italy|2020-02-23	Europe|hCoV-19/England/NOTT-1134D0/2020|EPI ISL 549508|B.1.1.303|United Kingdom|2020-09-19	0.0005070932	Europe
Europe|hCoV-19/Italy/LOM-UniMI-L256/2020|EPI ISL 542227|B.1.131|Italy|2020-02-23	Europe|hCoV-19/England/NOTT-1134D0/2020|EPI ISL 549508|B.1.1.303|United Kingdom|2020-09-19	0.0005479294	Europe
Europe|hCoV-19/England/20130071804/2020|EPI ISL 423662|B.1.1|United Kingdom|2020-02-23	Europe|hCoV-19/England/NOTT-1134D0/2020|EPI ISL 549508|B.1.1.303|United Kingdom|2020-09-19	0.0003483647	Europe
Europe|hCoV-19/Italy/LOM-INMI-10734/2020|EPI ISL 568579|B.1|Italy|2020-02-24	Europe|hCoV-19/England/NOTT-1134D0/2020|EPI ISL 549508|B.1.1.303|United Kingdom|2020-09-19	0.0005039070	Europe
Europe|hCoV-19/Italy/LOM-UniMI01/2020|EPI ISL 417445|B.1.5|Italy|2020-02-24	Europe|hCoV-19/England/NOTT-1134D0/2020|EPI ISL 549508|B.1.1.303|United Kingdom|2020-09-19	0.0007057141	Europe
Europe|hCoV-19/Italy/LOM-UniMI02/2020|EPI ISL 417446|B.1.5|Italy|2020-02-24	Europe|hCoV-19/England/NOTT-1134D0/2020|EPI ISL 549508|B.1.1.303|United Kingdom|2020-09-19	0.0010087156	Europe
Europe|hCoV-19/Switzerland/TI-SNRCI-29919486/2020|EPI ISL 413996|B.1.5|Switzerland|2020-02-24	Europe|hCoV-19/England/NOTT-1134D0/2020|EPI ISL 549508|B.1.1.303|United Kingdom|2020-09-19	0.0005039073	Europe
Europe|hCoV-19/Italy/LOM-UniMI03/2020|EPI ISL 417447|B.1.5|Italy|2020-02-24	Europe|hCoV-19/England/NOTT-1134D0/2020|EPI ISL 549508|B.1.1.303|United Kingdom|2020-09-19	0.0004702926	Europe
Europe|hCoV-19/Spain/CN-ISCIII-201048/2020|EPI ISL 539531|B.1|Spain|2020-02-24	Europe|hCoV-19/England/NOTT-1134D0/2020|EPI ISL 549508|B.1.1.303|United Kingdom|2020-09-19	0.0007729200	Europe
Europe|hCoV-19/Austria/CeMM0045/2020|EPI ISL 437932|B.1.1|Austria|2020-02-24	Europe|hCoV-19/England/NOTT-1134D0/2020|EPI ISL 549508|B.1.1.303|United Kingdom|2020-09-19	0.0003694722	Europe
Europe|hCoV-19/Italy/LOM-INMI-BG-7158/2020|EPI ISL 460081|B.1.1|Italy|2020-02-24	Europe|hCoV-19/England/NOTT-1134D0/2020|EPI ISL 549508|B.1.1.303|United Kingdom|2020-09-19	0.0003697456	Europe
Europe|hCoV-19/Italy/LOM-UniMI-L267/2020|EPI ISL 542233|B.1.5|Italy|2020-02-24	Europe|hCoV-19/England/NOTT-1134D0/2020|EPI ISL 549508|B.1.1.303|United Kingdom|2020-09-19	0.0004720690	Europe
Europe|hCoV-19/England/20092000704/2020|EPI ISL 464181|B|United Kingdom|2020-02-24	Europe|hCoV-19/England/NOTT-1134D0/2020|EPI ISL 549508|B.1.1.303|United Kingdom|2020-09-19	0.0006392815	Europe
Europe|hCoV-19/England/20092000804/2020|EPI ISL 464182|B|United Kingdom|2020-02-24	Europe|hCoV-19/England/NOTT-1134D0/2020|EPI ISL 549508|B.1.1.303|United Kingdom|2020-09-19	0.0006394968	Europe
Europe|hCoV-19/England/200920118/2020|EPI ISL 485604|B.1|United Kingdom|2020-02-24	Europe|hCoV-19/England/NOTT-1134D0/2020|EPI ISL 549508|B.1.1.303|United Kingdom|2020-09-19	0.0006740191	Europe
Europe|hCoV-19/Italy/PIE-SLL-MS45/2020|EPI ISL 569866|B.1.5|Italy|2020-02-25	Europe|hCoV-19/England/NOTT-1134D0/2020|EPI ISL 549508|B.1.1.303|United Kingdom|2020-09-19	0.0005375205	Europe
Europe|hCoV-19/Italy/LOM-INMI-8058/2020|EPI ISL 460094|B.1|Italy|2020-02-25	Europe|hCoV-19/England/NOTT-1134D0/2020|EPI ISL 549508|B.1.1.303|United Kingdom|2020-09-19	0.0005039073	Europe
Europe|hCoV-19/France/GES-1583-2/2020|EPI ISL 414623|A.2|France|2020-02-25	Europe|hCoV-19/England/NOTT-1134D0/2020|EPI ISL 549508|B.1.1.303|United Kingdom|2020-09-19	0.0008736961	Europe
Europe|hCoV-19/Germany/BW-ChVir-1577/2020|EPI ISL 412912|B.1.1|Germany|2020-02-25	Europe|hCoV-19/England/NOTT-1134D0/2020|EPI ISL 549508|B.1.1.303|United Kingdom|2020-09-19	0.0004035121	Europe
Europe|hCoV-19/Spain/MD-ISCIII-201105/2020|EPI ISL 418251|B.1.5|Spain|2020-02-25	Europe|hCoV-19/England/NOTT-1134D0/2020|EPI ISL 549508|B.1.1.303|United Kingdom|2020-09-19	0.0005721592	Europe
Europe|hCoV-19/England/200960515/2020|EPI ISL 414009|B|United Kingdom|2020-02-25	Europe|hCoV-19/England/NOTT-1134D0/2020|EPI ISL 549508|B.1.1.303|United Kingdom|2020-09-19	0.0007056042	Europe
Europe|hCoV-19/England/20094061404/2020|EPI ISL 464185|B|United Kingdom|2020-02-25	Europe|hCoV-19/England/NOTT-1134D0/2020|EPI ISL 549508|B.1.1.303|United Kingdom|2020-09-19	0.0006384010	Europe
Europe|hCoV-19/England/200940527/2020|EPI ISL 414005|B.40|United Kingdom|2020-02-25	Europe|hCoV-19/England/NOTT-1134D0/2020|EPI ISL 549508|B.1.1.303|United Kingdom|2020-09-19	0.0007728797	Europe
Europe|hCoV-19/Germany/NW-HHU-02-1/2020|EPI ISL 414497|B.3|Germany|2020-02-25	Europe|hCoV-19/England/NOTT-1134D0/2020|EPI ISL 549508|B.1.1.303|United Kingdom|2020-09-19	0.0006720420	Europe
Europe|hCoV-19/England/20094061504/2020|EPI ISL 464186|B|United Kingdom|2020-02-25	Europe|hCoV-19/England/NOTT-1134D0/2020|EPI ISL 549508|B.1.1.303|United Kingdom|2020-09-19	0.0006384656	Europe
Europe|hCoV-19/Italy/LOM-UniMI-L274/2020|EPI ISL 542240|B.1|Italy|2020-02-25	Europe|hCoV-19/England/NOTT-1134D0/2020|EPI ISL 549508|B.1.1.303|United Kingdom|2020-09-19	0.0005407499	Europe
Europe|hCoV-19/England/20098017604/2020|EPI ISL 464195|B.1.5|United Kingdom|2020-02-26	Europe|hCoV-19/England/NOTT-1134D0/2020|EPI ISL 549508|B.1.1.303|United Kingdom|2020-09-19	0.0005038944	Europe
Europe|hCoV-19/Italy/LOM-INMI-9206/2020|EPI ISL 460087|B.1.5|Italy|2020-02-26	Europe|hCoV-19/England/NOTT-1134D0/2020|EPI ISL 549508|B.1.1.303|United Kingdom|2020-09-19	0.0004702926	Europe
Europe|hCoV-19/Italy/LOM-INMI-9214/2020|EPI ISL 460088|B.1.5|Italy|2020-02-26	Europe|hCoV-19/England/NOTT-1134D0/2020|EPI ISL 549508|B.1.1.303|United Kingdom|2020-09-19	0.0005038945	Europe
Europe|hCoV-19/Switzerland/GE-SNRCI-29933895/2020|EPI ISL 413997|B.1.1|Switzerland|2020-02-26	Europe|hCoV-19/England/NOTT-1134D0/2020|EPI ISL 549508|B.1.1.303|United Kingdom|2020-09-19	0.0004030546	Europe
Europe|hCoV-19/France/GES-1583/2020|EPI ISL 414600|A.2|France|2020-02-26	Europe|hCoV-19/England/NOTT-1134D0/2020|EPI ISL 549508|B.1.1.303|United Kingdom|2020-09-19	0.0008736961	Europe
Europe|hCoV-19/Switzerland/ZH-UZH-1000477102/2020|EPI ISL 413019|B|Switzerland|2020-02-26	Europe|hCoV-19/England/NOTT-1134D0/2020|EPI ISL 549508|B.1.1.303|United Kingdom|2020-09-19	0.0008064582	Europe
Europe|hCoV-19/France/NOR-N1620/2020|EPI ISL 414624|B.1.5|France|2020-02-26	Europe|hCoV-19/England/NOTT-1134D0/2020|EPI ISL 549508|B.1.1.303|United Kingdom|2020-09-19	0.0005375114	Europe
Europe|hCoV-19/Italy/LOM-INMI-BG-9209/2020|EPI ISL 460082|B.1.5|Italy|2020-02-26	Europe|hCoV-19/England/NOTT-1134D0/2020|EPI ISL 549508|B.1.1.303|United Kingdom|2020-09-19	0.0005039073	Europe
Europe|hCoV-19/Italy/LOM-INMI-BG-9225/2020|EPI ISL 460083|B.1|Italy|2020-02-26	Europe|hCoV-19/England/NOTT-1134D0/2020|EPI ISL 549508|B.1.1.303|United Kingdom|2020-09-19	0.0005039073	Europe
Europe|hCoV-19/Austria/CeMM0003/2020|EPI ISL 419656|B.1.1|Austria|2020-02-26	Europe|hCoV-19/England/NOTT-1134D0/2020|EPI ISL 549508|B.1.1.303|United Kingdom|2020-09-19	0.0004030650	Europe
Europe|hCoV-19/Italy/LOM-INMI-9675/2020|EPI ISL 460095|B.1.5|Italy|2020-02-26	Europe|hCoV-19/England/NOTT-1134D0/2020|EPI ISL 549508|B.1.1.303|United Kingdom|2020-09-19	0.0005375114	Europe
Europe|hCoV-19/Netherlands/NoordHolland 10001/2020|EPI ISL 454750|B.1.1|Netherlands|2020-02-27	Europe|hCoV-19/England/NOTT-1134D0/2020|EPI ISL 549508|B.1.1.303|United Kingdom|2020-09-19	0.0004030546	Europe
Europe|hCoV-19/Switzerland/BL-SNRCI-29950902/2020|EPI ISL 414021|B.1.1|Switzerland|2020-02-27	Europe|hCoV-19/England/NOTT-1134D0/2020|EPI ISL 549508|B.1.1.303|United Kingdom|2020-09-19	0.0004030546	Europe
Europe|hCoV-19/Germany/NW-HHU-06/2020|EPI ISL 414505|B.3|Germany|2020-02-27	Europe|hCoV-19/England/NOTT-1134D0/2020|EPI ISL 549508|B.1.1.303|United Kingdom|2020-09-19	0.0006719743	Europe
Europe|hCoV-19/Italy/ABR-IZSGC-484/2020|EPI ISL 457749|B.1|Italy|2020-02-27	Europe|hCoV-19/England/NOTT-1134D0/2020|EPI ISL 549508|B.1.1.303|United Kingdom|2020-09-19	0.0005039073	Europe
Europe|hCoV-19/Switzerland/GE-SNRCI-29943121/2020|EPI ISL 414019|B.1.5|Switzerland|2020-02-27	Europe|hCoV-19/England/NOTT-1134D0/2020|EPI ISL 549508|B.1.1.303|United Kingdom|2020-09-19	0.0005039073	Europe
Europe|hCoV-19/England/200990723/2020|EPI ISL 414012|B.1.1|United Kingdom|2020-02-27	Europe|hCoV-19/England/NOTT-1134D0/2020|EPI ISL 549508|B.1.1.303|United Kingdom|2020-09-19	0.0004030650	Europe
Europe|hCoV-19/Sweden/20-04631/2020|EPI ISL 430847|B.4|Sweden|2020-02-27	Europe|hCoV-19/England/NOTT-1134D0/2020|EPI ISL 549508|B.1.1.303|United Kingdom|2020-09-19	0.0008401411	Europe
Europe|hCoV-19/Wales/PHW1/2020|EPI ISL 413555|B.1.5|United Kingdom|2020-02-27	Europe|hCoV-19/England/NOTT-1134D0/2020|EPI ISL 549508|B.1.1.303|United Kingdom|2020-09-19	0.0004702926	Europe
Europe|hCoV-19/Switzerland/GR-HUG-2988/2020|EPI ISL 415698|B.1.1|Switzerland|2020-02-27	Europe|hCoV-19/England/NOTT-1134D0/2020|EPI ISL 549508|B.1.1.303|United Kingdom|2020-09-19	0.0004030547	Europe
Europe|hCoV-19/England/200990660/2020|EPI ISL 414523|B.1.98|United Kingdom|2020-02-27	Europe|hCoV-19/England/NOTT-1134D0/2020|EPI ISL 549508|B.1.1.303|United Kingdom|2020-09-19	0.0005038945	Europe
Europe|hCoV-19/Switzerland/AG-SNRCI-29940361/2020|EPI ISL 413999|B.1.5|Switzerland|2020-02-27	Europe|hCoV-19/England/NOTT-1134D0/2020|EPI ISL 549508|B.1.1.303|United Kingdom|2020-09-19	0.0005375251	Europe
Europe|hCoV-19/Italy/LOM-INMI-BG-11639/2020|EPI ISL 460080|B.1.1|Italy|2020-02-28	Europe|hCoV-19/England/NOTT-1134D0/2020|EPI ISL 549508|B.1.1.303|United Kingdom|2020-09-19	0.0004030650	Europe
Europe|hCoV-19/France/HDF-1645/2020|EPI ISL 418220|B.1|France|2020-02-28	Europe|hCoV-19/England/NOTT-1134D0/2020|EPI ISL 549508|B.1.1.303|United Kingdom|2020-09-19	0.0005375207	Europe
Europe|hCoV-19/Italy/LOM-INMI-11951/2020|EPI ISL 460092|B.1.5|Italy|2020-02-28	Europe|hCoV-19/England/NOTT-1134D0/2020|EPI ISL 549508|B.1.1.303|United Kingdom|2020-09-19	0.0005039073	Europe
Europe|hCoV-19/Austria/CeMM0146/2020|EPI ISL 437994|B.1.1|Austria|2020-02-28	Europe|hCoV-19/England/NOTT-1134D0/2020|EPI ISL 549508|B.1.1.303|United Kingdom|2020-09-19	0.0004030650	Europe
Europe|hCoV-19/Sweden/20-04850/2020|EPI ISL 475545|B.4|Sweden|2020-02-28	Europe|hCoV-19/England/NOTT-1134D0/2020|EPI ISL 549508|B.1.1.303|United Kingdom|2020-09-19	0.0008064855	Europe
Europe|hCoV-19/Netherlands/NoordHolland 10002/2020|EPI ISL 454751|B.1.1|Netherlands|2020-02-28	Europe|hCoV-19/England/NOTT-1134D0/2020|EPI ISL 549508|B.1.1.303|United Kingdom|2020-09-19	0.0005375067	Europe
Europe|hCoV-19/Spain/AN-ISCIII-201257/2020|EPI ISL 455314|B|Spain|2020-02-28	Europe|hCoV-19/England/NOTT-1134D0/2020|EPI ISL 549508|B.1.1.303|United Kingdom|2020-09-19	0.0009074181	Europe
Europe|hCoV-19/Spain/EX-ISCIII-201248/2020|EPI ISL 539558|B|Spain|2020-02-28	Europe|hCoV-19/England/NOTT-1134D0/2020|EPI ISL 549508|B.1.1.303|United Kingdom|2020-09-19	0.0009073009	Europe
Europe|hCoV-19/Denmark/SSI-02/2020|EPI ISL 416143|B.1.5|Denmark|2020-02-28	Europe|hCoV-19/England/NOTT-1134D0/2020|EPI ISL 549508|B.1.1.303|United Kingdom|2020-09-19	0.0005039160	Europe
Europe|hCoV-19/England/20099071804/2020|EPI ISL 464219|B.1|United Kingdom|2020-02-28	Europe|hCoV-19/England/NOTT-1134D0/2020|EPI ISL 549508|B.1.1.303|United Kingdom|2020-09-19	0.0005039074	Europe
Europe|hCoV-19/Italy/LOM-INMI-11550/2020|EPI ISL 460090|B.1.5|Italy|2020-02-28	Europe|hCoV-19/England/NOTT-1134D0/2020|EPI ISL 549508|B.1.1.303|United Kingdom|2020-09-19	0.0005038945	Europe
Europe|hCoV-19/Austria/CeMM0401/2020|EPI ISL 475836|B.1.1|Austria|2020-02-28	Europe|hCoV-19/England/NOTT-1134D0/2020|EPI ISL 549508|B.1.1.303|United Kingdom|2020-09-19	0.0004366621	Europe
Europe|hCoV-19/Italy/LOM-INMI-BS-12256/2020|EPI ISL 460084|B.1.5|Italy|2020-02-29	Europe|hCoV-19/England/NOTT-1134D0/2020|EPI ISL 549508|B.1.1.303|United Kingdom|2020-09-19	0.0005039073	Europe
Europe|hCoV-19/Spain/PV-ISCIII-201385/2020|EPI ISL 455350|A.2|Spain|2020-02-29	Europe|hCoV-19/England/NOTT-1134D0/2020|EPI ISL 549508|B.1.1.303|United Kingdom|2020-09-19	0.0010756990	Europe
Europe|hCoV-19/England/20099068604/2020|EPI ISL 464212|B.4|United Kingdom|2020-02-29	Europe|hCoV-19/England/NOTT-1134D0/2020|EPI ISL 549508|B.1.1.303|United Kingdom|2020-09-19	0.0009074488	Europe
Europe|hCoV-19/Greece/127 HPI/2020|EPI ISL 430469|B.1.5|Greece|2020-02-29	Europe|hCoV-19/England/NOTT-1134D0/2020|EPI ISL 549508|B.1.1.303|United Kingdom|2020-09-19	0.0004702926	Europe
Europe|hCoV-19/France/HDF-1684/2020|EPI ISL 414626|B.1|France|2020-02-29	Europe|hCoV-19/England/NOTT-1134D0/2020|EPI ISL 549508|B.1.1.303|United Kingdom|2020-09-19	0.0005375207	Europe
Europe|hCoV-19/Switzerland/ZH-UZH-1000477797/2020|EPI ISL 413023|B.1.1|Switzerland|2020-02-29	Europe|hCoV-19/England/NOTT-1134D0/2020|EPI ISL 549508|B.1.1.303|United Kingdom|2020-09-19	0.0003694757	Europe
Europe|hCoV-19/Switzerland/GE-HUG-VD0503/2020|EPI ISL 415459|B.1.1|Switzerland|2020-02-29	Europe|hCoV-19/England/NOTT-1134D0/2020|EPI ISL 549508|B.1.1.303|United Kingdom|2020-09-19	0.0004030720	Europe
Europe|hCoV-19/Norway/1493/2020|EPI ISL 417488|B|Norway|2020-02-29	Europe|hCoV-19/England/NOTT-1134D0/2020|EPI ISL 549508|B.1.1.303|United Kingdom|2020-09-19	0.0007056410	Europe
Europe|hCoV-19/Switzerland/AG-HUG-7120/2020|EPI ISL 415457|B.1.1|Switzerland|2020-02-29	Europe|hCoV-19/England/NOTT-1134D0/2020|EPI ISL 549508|B.1.1.303|United Kingdom|2020-09-19	0.0004030546	Europe
Europe|hCoV-19/Belgium/BA-02291/2020|EPI ISL 415159|B.1|Belgium|2020-02-29	Europe|hCoV-19/England/NOTT-1134D0/2020|EPI ISL 549508|B.1.1.303|United Kingdom|2020-09-19	0.0005711265	Europe
Europe|hCoV-19/Czech Republic/ChVir1630/2020|EPI ISL 416742|B.1.5|Czech Republic|2020-02-29	Europe|hCoV-19/England/NOTT-1134D0/2020|EPI ISL 549508|B.1.1.303|United Kingdom|2020-09-19	0.0004702926	Europe
Europe|hCoV-19/England/20099069504/2020|EPI ISL 464215|B.1.98|United Kingdom|2020-02-29	Europe|hCoV-19/England/NOTT-1134D0/2020|EPI ISL 549508|B.1.1.303|United Kingdom|2020-09-19	0.0005038945	Europe
Europe|hCoV-19/Belgium/SH-03014/2020|EPI ISL 415156|B.1.5|Belgium|2020-03-01	Europe|hCoV-19/England/NOTT-1134D0/2020|EPI ISL 549508|B.1.1.303|United Kingdom|2020-09-19	0.0005039160	Europe
Europe|hCoV-19/France/BRE-2334/2020|EPI ISL 416503|B|France|2020-03-01	Europe|hCoV-19/England/NOTT-1134D0/2020|EPI ISL 549508|B.1.1.303|United Kingdom|2020-09-19	0.0007728943	Europe
Europe|hCoV-19/Switzerland/VD-SNRCI-29965615/2020|EPI ISL 414023|B.1.1|Switzerland|2020-03-01	Europe|hCoV-19/England/NOTT-1134D0/2020|EPI ISL 549508|B.1.1.303|United Kingdom|2020-09-19	0.0004030720	Europe
Europe|hCoV-19/Italy/FVG-ICGEB-S1/2020|EPI ISL 417418|B.1.5|Italy|2020-03-01	Europe|hCoV-19/England/NOTT-1134D0/2020|EPI ISL 549508|B.1.1.303|United Kingdom|2020-09-19	0.0004702926	Europe
Europe|hCoV-19/Switzerland/SZ-HUG-1417/2020|EPI ISL 415702|B.1.1|Switzerland|2020-03-02	Europe|hCoV-19/England/NOTT-1134D0/2020|EPI ISL 549508|B.1.1.303|United Kingdom|2020-09-19	0.0004366696	Europe
Europe|hCoV-19/Switzerland/BS-HUG-0914/2020|EPI ISL 415701|B.1.1|Switzerland|2020-03-02	Europe|hCoV-19/England/NOTT-1134D0/2020|EPI ISL 549508|B.1.1.303|United Kingdom|2020-09-19	0.0004030546	Europe
Europe|hCoV-19/Belgium/DB-03023/2020|EPI ISL 416470|B.1|Belgium|2020-03-02	Europe|hCoV-19/England/NOTT-1134D0/2020|EPI ISL 549508|B.1.1.303|United Kingdom|2020-09-19	0.0006047231	Europe
Europe|hCoV-19/Sweden/20-50052/2020|EPI ISL 454868|B.1.1|Sweden|2020-03-02	Europe|hCoV-19/England/NOTT-1134D0/2020|EPI ISL 549508|B.1.1.303|United Kingdom|2020-09-19	0.0003694598	Europe
Europe|hCoV-19/Sweden/20-50104/2020|EPI ISL 454880|B.1.5|Sweden|2020-03-03	Europe|hCoV-19/England/NOTT-1134D0/2020|EPI ISL 549508|B.1.1.303|United Kingdom|2020-09-19	0.0004702926	Europe
Europe|hCoV-19/Denmark/SSI-101/2020|EPI ISL 415646|B.1|Denmark|2020-03-03	Europe|hCoV-19/England/NOTT-1134D0/2020|EPI ISL 549508|B.1.1.303|United Kingdom|2020-09-19	0.0005375206	Europe
Europe|hCoV-19/Sweden/20-50105/2020|EPI ISL 455855|B.1|Sweden|2020-03-03	Europe|hCoV-19/England/NOTT-1134D0/2020|EPI ISL 549508|B.1.1.303|United Kingdom|2020-09-19	0.0005038945	Europe
Europe|hCoV-19/Switzerland/ZH-UZH-1000478309/2020|EPI ISL 524477|B.1.1|Switzerland|2020-03-03	Europe|hCoV-19/England/NOTT-1134D0/2020|EPI ISL 549508|B.1.1.303|United Kingdom|2020-09-19	0.0003694598	Europe
Europe|hCoV-19/Austria/CeMM0157/2020|EPI ISL 438003|B.1.1|Austria|2020-03-04	Europe|hCoV-19/England/NOTT-1134D0/2020|EPI ISL 549508|B.1.1.303|United Kingdom|2020-09-19	0.0004030650	Europe
Europe|hCoV-19/France/NOR-N2223/2020|EPI ISL 416494|B.1.5|France|2020-03-04	Europe|hCoV-19/England/NOTT-1134D0/2020|EPI ISL 549508|B.1.1.303|United Kingdom|2020-09-19	0.0005039073	Europe
Europe|hCoV-19/Spain/AR-ISCIII-201664/2020|EPI ISL 539505|B|Spain|2020-03-04	Europe|hCoV-19/England/NOTT-1134D0/2020|EPI ISL 549508|B.1.1.303|United Kingdom|2020-09-19	0.0006719975	Europe
Europe|hCoV-19/France/HDF-1995/2020|EPI ISL 414638|B.1|France|2020-03-04	Europe|hCoV-19/England/NOTT-1134D0/2020|EPI ISL 549508|B.1.1.303|United Kingdom|2020-09-19	0.0005711265	Europe
Europe|hCoV-19/Sweden/20-08089/2020|EPI ISL 469079|B.1.1|Sweden|2020-03-05	Europe|hCoV-19/England/NOTT-1134D0/2020|EPI ISL 549508|B.1.1.303|United Kingdom|2020-09-19	0.0004702805	Europe
Europe|hCoV-19/Austria/CeMM0161/2020|EPI ISL 438007|B.1.1|Austria|2020-03-05	Europe|hCoV-19/England/NOTT-1134D0/2020|EPI ISL 549508|B.1.1.303|United Kingdom|2020-09-19	0.0004702805	Europe
Europe|hCoV-19/Sweden/20-08084/2020|EPI ISL 454458|B.1.1|Sweden|2020-03-05	Europe|hCoV-19/England/NOTT-1134D0/2020|EPI ISL 549508|B.1.1.303|United Kingdom|2020-09-19	0.0004030547	Europe
Europe|hCoV-19/Scotland/CVR76/2020|EPI ISL 425806|B.1.5|United Kingdom|2020-03-05	Europe|hCoV-19/England/NOTT-1134D0/2020|EPI ISL 549508|B.1.1.303|United Kingdom|2020-09-19	0.0005711459	Europe
Europe|hCoV-19/Sweden/20-08093/2020|EPI ISL 454465|B.1|Sweden|2020-03-06	Europe|hCoV-19/England/NOTT-1134D0/2020|EPI ISL 549508|B.1.1.303|United Kingdom|2020-09-19	0.0006047232	Europe
Europe|hCoV-19/England/20109093606/2020|EPI ISL 417285|B|United Kingdom|2020-03-06	Europe|hCoV-19/England/NOTT-1134D0/2020|EPI ISL 549508|B.1.1.303|United Kingdom|2020-09-19	0.0007729250	Europe
Europe|hCoV-19/Sweden/20-08096/2020|EPI ISL 454468|B.1.1|Sweden|2020-03-06	Europe|hCoV-19/England/NOTT-1134D0/2020|EPI ISL 549508|B.1.1.303|United Kingdom|2020-09-19	0.0004366696	Europe
Europe|hCoV-19/England/SHEF-BFCEE/2020|EPI ISL 416733|B.39|United Kingdom|2020-03-07	Europe|hCoV-19/England/NOTT-1134D0/2020|EPI ISL 549508|B.1.1.303|United Kingdom|2020-09-19	0.0008064788	Europe
Europe|hCoV-19/Sweden/20-50238/2020|EPI ISL 455880|B.1.1|Sweden|2020-03-07	Europe|hCoV-19/England/NOTT-1134D0/2020|EPI ISL 549508|B.1.1.303|United Kingdom|2020-09-19	0.0005038816	Europe
Europe|hCoV-19/Sweden/20-50220/2020|EPI ISL 454890|B.1.1|Sweden|2020-03-07	Europe|hCoV-19/England/NOTT-1134D0/2020|EPI ISL 549508|B.1.1.303|United Kingdom|2020-09-19	0.0004366509	Europe
Europe|hCoV-19/Austria/CeMM0168/2020|EPI ISL 438013|B.1.1|Austria|2020-03-07	Europe|hCoV-19/England/NOTT-1134D0/2020|EPI ISL 549508|B.1.1.303|United Kingdom|2020-09-19	0.0004030650	Europe
Europe|hCoV-19/Denmark/ALAB-SSI-138/2020|EPI ISL 437650|B.1|Denmark|2020-03-08	Europe|hCoV-19/England/NOTT-1134D0/2020|EPI ISL 549508|B.1.1.303|United Kingdom|2020-09-19	0.0006383860	Europe
Europe|hCoV-19/Ireland/CO-NVRL-22361/2020|EPI ISL 418580|B.1.1|Ireland|2020-03-08	Europe|hCoV-19/England/NOTT-1134D0/2020|EPI ISL 549508|B.1.1.303|United Kingdom|2020-09-19	0.0004366732	Europe
Europe|hCoV-19/Sweden/20-08179/2020|EPI ISL 455845|B.1|Sweden|2020-03-08	Europe|hCoV-19/England/NOTT-1134D0/2020|EPI ISL 549508|B.1.1.303|United Kingdom|2020-09-19	0.0005711511	Europe
Europe|hCoV-19/Austria/CeMM0176/2020|EPI ISL 438019|B.1.1|Austria|2020-03-08	Europe|hCoV-19/England/NOTT-1134D0/2020|EPI ISL 549508|B.1.1.303|United Kingdom|2020-09-19	0.0004030650	Europe
Europe|hCoV-19/Iceland/82/2020|EPI ISL 417867|B.1.1|Iceland|2020-03-09	Europe|hCoV-19/England/NOTT-1134D0/2020|EPI ISL 549508|B.1.1.303|United Kingdom|2020-09-19	0.0004366508	Europe
Europe|hCoV-19/England/201160912/2020|EPI ISL 464807|B|United Kingdom|2020-03-09	Europe|hCoV-19/England/NOTT-1134D0/2020|EPI ISL 549508|B.1.1.303|United Kingdom|2020-09-19	0.0008064927	Europe
Europe|hCoV-19/Spain/GA-ISCIII-201794/2020|EPI ISL 539563|A.2|Spain|2020-03-09	Europe|hCoV-19/England/NOTT-1134D0/2020|EPI ISL 549508|B.1.1.303|United Kingdom|2020-09-19	0.0008462848	Europe
Europe|hCoV-19/Denmark/ALAB-SSI-1268/2020|EPI ISL 444838|B.1|Denmark|2020-03-09	Europe|hCoV-19/England/NOTT-1134D0/2020|EPI ISL 549508|B.1.1.303|United Kingdom|2020-09-19	0.0005711267	Europe
Europe|hCoV-19/Northern Ireland/NIRE-1023D7/2020|EPI ISL 441410|B.1.1|United Kingdom|2020-03-10	Europe|hCoV-19/England/NOTT-1134D0/2020|EPI ISL 549508|B.1.1.303|United Kingdom|2020-09-19	0.0003694598	Europe
Europe|hCoV-19/Sweden/20-50234/2020|EPI ISL 429157|B.1.1|Sweden|2020-03-10	Europe|hCoV-19/England/NOTT-1134D0/2020|EPI ISL 549508|B.1.1.303|United Kingdom|2020-09-19	0.0004030720	Europe
Europe|hCoV-19/Netherlands/GE-RIVM-10095/2020|EPI ISL 547461|B.1|Netherlands|2020-03-10	Europe|hCoV-19/England/NOTT-1134D0/2020|EPI ISL 549508|B.1.1.303|United Kingdom|2020-09-19	0.0005039161	Europe
Europe|hCoV-19/Sweden/20-08129/2020|EPI ISL 454444|B.1.1|Sweden|2020-03-10	Europe|hCoV-19/England/NOTT-1134D0/2020|EPI ISL 549508|B.1.1.303|United Kingdom|2020-09-19	0.0004366509	Europe
Europe|hCoV-19/Germany/NW-HHU-14/2020|EPI ISL 417459|B.3|Germany|2020-03-11	Europe|hCoV-19/England/NOTT-1134D0/2020|EPI ISL 549508|B.1.1.303|United Kingdom|2020-09-19	0.0006719743	Europe
Europe|hCoV-19/Greece/251 32400/2020|EPI ISL 437901|B.1.1|Greece|2020-03-11	Europe|hCoV-19/England/NOTT-1134D0/2020|EPI ISL 549508|B.1.1.303|United Kingdom|2020-09-19	0.0004030650	Europe
Europe|hCoV-19/England/201161462/2020|EPI ISL 464843|B.1.5|United Kingdom|2020-03-11	Europe|hCoV-19/England/NOTT-1134D0/2020|EPI ISL 549508|B.1.1.303|United Kingdom|2020-09-19	0.0005375344	Europe
Europe|hCoV-19/Scotland/CVR29/2020|EPI ISL 425758|B.1|United Kingdom|2020-03-11	Europe|hCoV-19/England/NOTT-1134D0/2020|EPI ISL 549508|B.1.1.303|United Kingdom|2020-09-19	0.0006047751	Europe
Europe|hCoV-19/France/GES-2720/2020|EPI ISL 420039|B.1.5|France|2020-03-12	Europe|hCoV-19/England/NOTT-1134D0/2020|EPI ISL 549508|B.1.1.303|United Kingdom|2020-09-19	0.0005038945	Europe
Europe|hCoV-19/Spain/AN-IBV-006080/2020|EPI ISL 510424|B.1.5|Spain|2020-03-12	Europe|hCoV-19/England/NOTT-1134D0/2020|EPI ISL 549508|B.1.1.303|United Kingdom|2020-09-19	0.0005375252	Europe
Europe|hCoV-19/England/201180001/2020|EPI ISL 464874|B.1.5|United Kingdom|2020-03-12	Europe|hCoV-19/England/NOTT-1134D0/2020|EPI ISL 549508|B.1.1.303|United Kingdom|2020-09-19	0.0005038943	Europe
Europe|hCoV-19/Netherlands/Utrecht 10038/2020|EPI ISL 454787|B.1.1.1|Netherlands|2020-03-12	Europe|hCoV-19/England/NOTT-1134D0/2020|EPI ISL 549508|B.1.1.303|United Kingdom|2020-09-19	0.0005374746	Europe
Europe|hCoV-19/Switzerland/BS-UHB-42189866/2020|EPI ISL 528055|B|Switzerland|2020-03-13	Europe|hCoV-19/England/NOTT-1134D0/2020|EPI ISL 549508|B.1.1.303|United Kingdom|2020-09-19	0.0006047228	Europe
Europe|hCoV-19/England/LOND-1260476/2020|EPI ISL 524665|A.2|United Kingdom|2020-03-13	Europe|hCoV-19/England/NOTT-1134D0/2020|EPI ISL 549508|B.1.1.303|United Kingdom|2020-09-19	0.0008400764	Europe
Europe|hCoV-19/Moldova/ChVir7768/2020|EPI ISL 523960|B.1.5|Moldova|2020-03-13	Europe|hCoV-19/England/NOTT-1134D0/2020|EPI ISL 549508|B.1.1.303|United Kingdom|2020-09-19	0.0005039161	Europe
Europe|hCoV-19/Scotland/CVR20/2020|EPI ISL 425730|B|United Kingdom|2020-03-13	Europe|hCoV-19/England/NOTT-1134D0/2020|EPI ISL 549508|B.1.1.303|United Kingdom|2020-09-19	0.0006047228	Europe
Europe|hCoV-19/Switzerland/GE-SNRCI-6852/2020|EPI ISL 548180|B.1.5|Switzerland|2020-03-14	Europe|hCoV-19/England/NOTT-1134D0/2020|EPI ISL 549508|B.1.1.303|United Kingdom|2020-09-19	0.0005375114	Europe
Europe|hCoV-19/France/ARA-08938/2020|EPI ISL 508876|B.1|France|2020-03-14	Europe|hCoV-19/England/NOTT-1134D0/2020|EPI ISL 549508|B.1.1.303|United Kingdom|2020-09-19	0.0005375207	Europe
Europe|hCoV-19/England/20119031304/2020|EPI ISL 465043|B.1|United Kingdom|2020-03-14	Europe|hCoV-19/England/NOTT-1134D0/2020|EPI ISL 549508|B.1.1.303|United Kingdom|2020-09-19	0.0005038945	Europe
Europe|hCoV-19/Switzerland/BS-UHB-42190622/2020|EPI ISL 528074|B.1|Switzerland|2020-03-14	Europe|hCoV-19/England/NOTT-1134D0/2020|EPI ISL 549508|B.1.1.303|United Kingdom|2020-09-19	0.0006047077	Europe
Europe|hCoV-19/Luxembourg/LNS0366116/2020|EPI ISL 419564|B.1.94|Luxembourg|2020-03-15	Europe|hCoV-19/England/NOTT-1134D0/2020|EPI ISL 549508|B.1.1.303|United Kingdom|2020-09-19	0.0005711412	Europe
Europe|hCoV-19/Spain/PV-IBV-001500/2020|EPI ISL 467152|B.1.5|Spain|2020-03-15	Europe|hCoV-19/England/NOTT-1134D0/2020|EPI ISL 549508|B.1.1.303|United Kingdom|2020-09-19	0.0005711557	Europe
Europe|hCoV-19/Switzerland/ZH-UZH-1000482983/2020|EPI ISL 508865|B.1|Switzerland|2020-03-15	Europe|hCoV-19/England/NOTT-1134D0/2020|EPI ISL 549508|B.1.1.303|United Kingdom|2020-09-19	0.0005374976	Europe
Europe|hCoV-19/England/LOND-124D0A8/2020|EPI ISL 507052|B.1.1|United Kingdom|2020-03-15	Europe|hCoV-19/England/NOTT-1134D0/2020|EPI ISL 549508|B.1.1.303|United Kingdom|2020-09-19	0.0004030547	Europe
Europe|hCoV-19/Switzerland/BS-UHB-42193780/2020|EPI ISL 528151|B.1.1|Switzerland|2020-03-16	Europe|hCoV-19/England/NOTT-1134D0/2020|EPI ISL 549508|B.1.1.303|United Kingdom|2020-09-19	0.0003694599	Europe
Europe|hCoV-19/Austria/CeMM0221/2020|EPI ISL 438055|B.1.5|Austria|2020-03-16	Europe|hCoV-19/England/NOTT-1134D0/2020|EPI ISL 549508|B.1.1.303|United Kingdom|2020-09-19	0.0005375344	Europe
Europe|hCoV-19/Spain/CT-IBV-003167/2020|EPI ISL 510263|B.1|Spain|2020-03-16	Europe|hCoV-19/England/NOTT-1134D0/2020|EPI ISL 549508|B.1.1.303|United Kingdom|2020-09-19	0.0005711412	Europe
Europe|hCoV-19/Spain/PV-IBV-001455/2020|EPI ISL 467145|B.1|Spain|2020-03-17	Europe|hCoV-19/England/NOTT-1134D0/2020|EPI ISL 549508|B.1.1.303|United Kingdom|2020-09-19	0.0006383585	Europe
Europe|hCoV-19/France/GES-2843/2020|EPI ISL 420045|B.1|France|2020-03-17	Europe|hCoV-19/England/NOTT-1134D0/2020|EPI ISL 549508|B.1.1.303|United Kingdom|2020-09-19	0.0006719808	Europe
Europe|hCoV-19/Luxembourg/LNS2299410/2020|EPI ISL 421745|B.1|Luxembourg|2020-03-17	Europe|hCoV-19/England/NOTT-1134D0/2020|EPI ISL 549508|B.1.1.303|United Kingdom|2020-09-19	0.0005374976	Europe
Europe|hCoV-19/Luxembourg/LNS3404815/2020|EPI ISL 421738|B.1|Luxembourg|2020-03-17	Europe|hCoV-19/England/NOTT-1134D0/2020|EPI ISL 549508|B.1.1.303|United Kingdom|2020-09-19	0.0006047492	Europe
Europe|hCoV-19/England/NORT-281797/2020|EPI ISL 488818|B.1.1|United Kingdom|2020-03-18	Europe|hCoV-19/England/NOTT-1134D0/2020|EPI ISL 549508|B.1.1.303|United Kingdom|2020-09-19	0.0004030720	Europe
Europe|hCoV-19/Poland/Wro-02/2020|EPI ISL 437625|A.2|Poland|2020-03-18	Europe|hCoV-19/England/NOTT-1134D0/2020|EPI ISL 549508|B.1.1.303|United Kingdom|2020-09-19	0.0008400764	Europe
Europe|hCoV-19/Luxembourg/LNS0158952/2020|EPI ISL 417534|B.1|Luxembourg|2020-03-18	Europe|hCoV-19/England/NOTT-1134D0/2020|EPI ISL 549508|B.1.1.303|United Kingdom|2020-09-19	0.0005711266	Europe
Europe|hCoV-19/Iceland/310/2020|EPI ISL 417639|B.1.5|Iceland|2020-03-18	Europe|hCoV-19/England/NOTT-1134D0/2020|EPI ISL 549508|B.1.1.303|United Kingdom|2020-09-19	0.0005711657	Europe
Europe|hCoV-19/Germany/BY-UHR-3ZK/2020|EPI ISL 513300|B.1|Germany|2020-03-19	Europe|hCoV-19/England/NOTT-1134D0/2020|EPI ISL 549508|B.1.1.303|United Kingdom|2020-09-19	0.0005375207	Europe
Europe|hCoV-19/England/EKHU-260EF54/2020|EPI ISL 501614|B.1|United Kingdom|2020-03-19	Europe|hCoV-19/England/NOTT-1134D0/2020|EPI ISL 549508|B.1.1.303|United Kingdom|2020-09-19	0.0005039161	Europe
Europe|hCoV-19/Luxembourg/LNS9984061/2020|EPI ISL 429724|B.1.5|Luxembourg|2020-03-19	Europe|hCoV-19/England/NOTT-1134D0/2020|EPI ISL 549508|B.1.1.303|United Kingdom|2020-09-19	0.0006047233	Europe
Europe|hCoV-19/England/20128000604/2020|EPI ISL 423918|A.2|United Kingdom|2020-03-19	Europe|hCoV-19/England/NOTT-1134D0/2020|EPI ISL 549508|B.1.1.303|United Kingdom|2020-09-19	0.0009409797	Europe
Europe|hCoV-19/England/LEED-2A8633/2020|EPI ISL 539131|B.1.1|United Kingdom|2020-03-20	Europe|hCoV-19/England/NOTT-1134D0/2020|EPI ISL 549508|B.1.1.303|United Kingdom|2020-09-19	0.0004030720	Europe
Europe|hCoV-19/France/IDF-3163/2020|EPI ISL 420058|B.1.356|France|2020-03-20	Europe|hCoV-19/England/NOTT-1134D0/2020|EPI ISL 549508|B.1.1.303|United Kingdom|2020-09-19	0.0006047336	Europe
Europe|hCoV-19/Spain/VC-FISABIO-79/2020|EPI ISL 425203|B.1|Spain|2020-03-20	Europe|hCoV-19/England/NOTT-1134D0/2020|EPI ISL 549508|B.1.1.303|United Kingdom|2020-09-19	0.0007391940	Europe
Europe|hCoV-19/Scotland/CVR278/2020|EPI ISL 433279|B.40|United Kingdom|2020-03-20	Europe|hCoV-19/England/NOTT-1134D0/2020|EPI ISL 549508|B.1.1.303|United Kingdom|2020-09-19	0.0008064996	Europe
Europe|hCoV-19/England/LIVE-A57AE/2020|EPI ISL 500150|B.1|United Kingdom|2020-03-21	Europe|hCoV-19/England/NOTT-1134D0/2020|EPI ISL 549508|B.1.1.303|United Kingdom|2020-09-19	0.0005711266	Europe
Europe|hCoV-19/Spain/NC-IBV-001416/2020|EPI ISL 452485|B.1.5|Spain|2020-03-21	Europe|hCoV-19/England/NOTT-1134D0/2020|EPI ISL 549508|B.1.1.303|United Kingdom|2020-09-19	0.0005375344	Europe
Europe|hCoV-19/France/IDF-3165/2020|EPI ISL 420059|B.1.5|France|2020-03-21	Europe|hCoV-19/England/NOTT-1134D0/2020|EPI ISL 549508|B.1.1.303|United Kingdom|2020-09-19	0.0005375114	Europe
Europe|hCoV-19/England/NORT-281894/2020|EPI ISL 488811|B.3|United Kingdom|2020-03-21	Europe|hCoV-19/England/NOTT-1134D0/2020|EPI ISL 549508|B.1.1.303|United Kingdom|2020-09-19	0.0008064856	Europe
Europe|hCoV-19/Spain/VC-FISABIO-110/2020|EPI ISL 436205|B.1.5|Spain|2020-03-22	Europe|hCoV-19/England/NOTT-1134D0/2020|EPI ISL 549508|B.1.1.303|United Kingdom|2020-09-19	0.0005375114	Europe
Europe|hCoV-19/Belgium/MT-0322411/2020|EPI ISL 462265|B.1.8|Belgium|2020-03-22	Europe|hCoV-19/England/NOTT-1134D0/2020|EPI ISL 549508|B.1.1.303|United Kingdom|2020-09-19	0.0005711167	Europe
Europe|hCoV-19/Switzerland/BS-UHB-42202147/2020|EPI ISL 528319|B.1.8|Switzerland|2020-03-22	Europe|hCoV-19/England/NOTT-1134D0/2020|EPI ISL 549508|B.1.1.303|United Kingdom|2020-09-19	0.0005711165	Europe
Europe|hCoV-19/Switzerland/GE-HUG-0636/2020|EPI ISL 429199|B.1|Switzerland|2020-03-22	Europe|hCoV-19/England/NOTT-1134D0/2020|EPI ISL 549508|B.1.1.303|United Kingdom|2020-09-19	0.0005711511	Europe
Europe|hCoV-19/Hungary/MBL-002/2020|EPI ISL 435420|B.1.5|Hungary|2020-03-23	Europe|hCoV-19/England/NOTT-1134D0/2020|EPI ISL 549508|B.1.1.303|United Kingdom|2020-09-19	0.0005375251	Europe
Europe|hCoV-19/Belgium/EBN-0323116/2020|EPI ISL 420373|B.1|Belgium|2020-03-23	Europe|hCoV-19/England/NOTT-1134D0/2020|EPI ISL 549508|B.1.1.303|United Kingdom|2020-09-19	0.0005374976	Europe
Europe|hCoV-19/France/ARA-12630/2020|EPI ISL 420613|B.1|France|2020-03-23	Europe|hCoV-19/England/NOTT-1134D0/2020|EPI ISL 549508|B.1.1.303|United Kingdom|2020-09-19	0.0006047753	Europe
Europe|hCoV-19/England/LOND-124D1C3/2020|EPI ISL 507064|B.3|United Kingdom|2020-03-23	Europe|hCoV-19/England/NOTT-1134D0/2020|EPI ISL 549508|B.1.1.303|United Kingdom|2020-09-19	0.0006719743	Europe
Europe|hCoV-19/England/LIVE-A9C14/2020|EPI ISL 517338|B.1|United Kingdom|2020-03-24	Europe|hCoV-19/England/NOTT-1134D0/2020|EPI ISL 549508|B.1.1.303|United Kingdom|2020-09-19	0.0006383971	Europe
Europe|hCoV-19/England/OXON-B3585/2020|EPI ISL 534867|B.1.1|United Kingdom|2020-03-24	Europe|hCoV-19/England/NOTT-1134D0/2020|EPI ISL 549508|B.1.1.303|United Kingdom|2020-09-19	0.0004030720	Europe
Europe|hCoV-19/Belgium/DME-0324135/2020|EPI ISL 420392|B.38|Belgium|2020-03-24	Europe|hCoV-19/England/NOTT-1134D0/2020|EPI ISL 549508|B.1.1.303|United Kingdom|2020-09-19	0.0008064994	Europe
Europe|hCoV-19/Belgium/MS-0324134/2020|EPI ISL 420391|B.1|Belgium|2020-03-24	Europe|hCoV-19/England/NOTT-1134D0/2020|EPI ISL 549508|B.1.1.303|United Kingdom|2020-09-19	0.0005375207	Europe
Europe|hCoV-19/England/SHEF-C050D/2020|EPI ISL 420233|B.1|United Kingdom|2020-03-25	Europe|hCoV-19/England/NOTT-1134D0/2020|EPI ISL 549508|B.1.1.303|United Kingdom|2020-09-19	0.0005711412	Europe
Europe|hCoV-19/England/NORT-284B89/2020|EPI ISL 488675|B.1.1.1|United Kingdom|2020-03-25	Europe|hCoV-19/England/NOTT-1134D0/2020|EPI ISL 549508|B.1.1.303|United Kingdom|2020-09-19	0.0005038816	Europe
Europe|hCoV-19/Belgium/UGent-8/2020|EPI ISL 425052|B.1.1.75|Belgium|2020-03-25	Europe|hCoV-19/England/NOTT-1134D0/2020|EPI ISL 549508|B.1.1.303|United Kingdom|2020-09-19	0.0004702482	Europe
Europe|hCoV-19/England/LIVE-A9054/2020|EPI ISL 517252|B.1.98|United Kingdom|2020-03-25	Europe|hCoV-19/England/NOTT-1134D0/2020|EPI ISL 549508|B.1.1.303|United Kingdom|2020-09-19	0.0005038945	Europe
Europe|hCoV-19/Spain/VC-FISABIO-551/2020|EPI ISL 447493|B.1|Spain|2020-03-26	Europe|hCoV-19/England/NOTT-1134D0/2020|EPI ISL 549508|B.1.1.303|United Kingdom|2020-09-19	0.0005375344	Europe
Europe|hCoV-19/Scotland/CVR752/2020|EPI ISL 433334|B.1|United Kingdom|2020-03-26	Europe|hCoV-19/England/NOTT-1134D0/2020|EPI ISL 549508|B.1.1.303|United Kingdom|2020-09-19	0.0005711266	Europe
Europe|hCoV-19/Belgium/RR-0326315/2020|EPI ISL 462169|B.1|Belgium|2020-03-26	Europe|hCoV-19/England/NOTT-1134D0/2020|EPI ISL 549508|B.1.1.303|United Kingdom|2020-09-19	0.0005375207	Europe
Europe|hCoV-19/Sweden/20-50482/2020|EPI ISL 475142|B.1|Sweden|2020-03-26	Europe|hCoV-19/England/NOTT-1134D0/2020|EPI ISL 549508|B.1.1.303|United Kingdom|2020-09-19	0.0006047857	Europe
Europe|hCoV-19/Hungary/SRC-00620/2020|EPI ISL 435416|B.3|Hungary|2020-03-27	Europe|hCoV-19/England/NOTT-1134D0/2020|EPI ISL 549508|B.1.1.303|United Kingdom|2020-09-19	0.0008738011	Europe
Europe|hCoV-19/England/SHEF-C0321/2020|EPI ISL 420181|B.1.1.1|United Kingdom|2020-03-27	Europe|hCoV-19/England/NOTT-1134D0/2020|EPI ISL 549508|B.1.1.303|United Kingdom|2020-09-19	0.0005038815	Europe
Europe|hCoV-19/Austria/CeMM0572/2020|EPI ISL 475921|B.1.160.1|Austria|2020-03-27	Europe|hCoV-19/England/NOTT-1134D0/2020|EPI ISL 549508|B.1.1.303|United Kingdom|2020-09-19	0.0006383971	Europe
Europe|hCoV-19/Scotland/EDB283/2020|EPI ISL 425963|B.1.147|United Kingdom|2020-03-27	Europe|hCoV-19/England/NOTT-1134D0/2020|EPI ISL 549508|B.1.1.303|United Kingdom|2020-09-19	0.0005038945	Europe
Europe|hCoV-19/Scotland/EDB328/2020|EPI ISL 433198|B|United Kingdom|2020-03-28	Europe|hCoV-19/England/NOTT-1134D0/2020|EPI ISL 549508|B.1.1.303|United Kingdom|2020-09-19	0.0006047228	Europe
Europe|hCoV-19/England/SHEF-C028E/2020|EPI ISL 420194|B.1.1|United Kingdom|2020-03-28	Europe|hCoV-19/England/NOTT-1134D0/2020|EPI ISL 549508|B.1.1.303|United Kingdom|2020-09-19	0.0004030547	Europe
Europe|hCoV-19/Iceland/568/2020|EPI ISL 424588|B.1.5|Iceland|2020-03-28	Europe|hCoV-19/England/NOTT-1134D0/2020|EPI ISL 549508|B.1.1.303|United Kingdom|2020-09-19	0.0005711558	Europe
Europe|hCoV-19/England/20144023004/2020|EPI ISL 465993|B.1.1|United Kingdom|2020-03-28	Europe|hCoV-19/England/NOTT-1134D0/2020|EPI ISL 549508|B.1.1.303|United Kingdom|2020-09-19	0.0005374838	Europe
Europe|hCoV-19/Belgium/Rega-0329245/2020|EPI ISL 458215|B.1|Belgium|2020-03-29	Europe|hCoV-19/England/NOTT-1134D0/2020|EPI ISL 549508|B.1.1.303|United Kingdom|2020-09-19	0.0005711412	Europe
Europe|hCoV-19/England/NORT-294F4E/2020|EPI ISL 488593|B.1.5|United Kingdom|2020-03-29	Europe|hCoV-19/England/NOTT-1134D0/2020|EPI ISL 549508|B.1.1.303|United Kingdom|2020-09-19	0.0005039073	Europe
Europe|hCoV-19/England/CAMB-74711/2020|EPI ISL 425327|B.1|United Kingdom|2020-03-29	Europe|hCoV-19/England/NOTT-1134D0/2020|EPI ISL 549508|B.1.1.303|United Kingdom|2020-09-19	0.0005039161	Europe
Europe|hCoV-19/Belgium/Rega-0329217/2020|EPI ISL 458187|B.1.1|Belgium|2020-03-29	Europe|hCoV-19/England/NOTT-1134D0/2020|EPI ISL 549508|B.1.1.303|United Kingdom|2020-09-19	0.0004366506	Europe
Europe|hCoV-19/England/CAMB-7375E/2020|EPI ISL 425232|B.1.1|United Kingdom|2020-03-30	Europe|hCoV-19/England/NOTT-1134D0/2020|EPI ISL 549508|B.1.1.303|United Kingdom|2020-09-19	0.0004702481	Europe
Europe|hCoV-19/France/CVL-8265/2020|EPI ISL 560570|B.1.1|France|2020-03-30	Europe|hCoV-19/England/NOTT-1134D0/2020|EPI ISL 549508|B.1.1.303|United Kingdom|2020-09-19	0.0005038816	Europe
Europe|hCoV-19/Scotland/EDB409/2020|EPI ISL 426001|B.40|United Kingdom|2020-03-30	Europe|hCoV-19/England/NOTT-1134D0/2020|EPI ISL 549508|B.1.1.303|United Kingdom|2020-09-19	0.0008064790	Europe
Europe|hCoV-19/Hungary/SRC-00827/2020|EPI ISL 435414|B.1|Hungary|2020-03-30	Europe|hCoV-19/England/NOTT-1134D0/2020|EPI ISL 549508|B.1.1.303|United Kingdom|2020-09-19	0.0005711412	Europe
Europe|hCoV-19/Scotland/EDB6724/2020|EPI ISL 491574|B|United Kingdom|2020-03-31	Europe|hCoV-19/England/NOTT-1134D0/2020|EPI ISL 549508|B.1.1.303|United Kingdom|2020-09-19	0.0006720076	Europe
Europe|hCoV-19/Belgium/ULG-10045/2020|EPI ISL 421212|B.1.1|Belgium|2020-03-31	Europe|hCoV-19/England/NOTT-1134D0/2020|EPI ISL 549508|B.1.1.303|United Kingdom|2020-09-19	0.0004702603	Europe
Europe|hCoV-19/Croatia/8U-S17new/2020|EPI ISL 454605|B.1|Croatia|2020-03-31	Europe|hCoV-19/England/NOTT-1134D0/2020|EPI ISL 549508|B.1.1.303|United Kingdom|2020-09-19	0.0006047493	Europe
Europe|hCoV-19/France/ARA-17410/2020|EPI ISL 509013|B.1.5|France|2020-03-31	Europe|hCoV-19/England/NOTT-1134D0/2020|EPI ISL 549508|B.1.1.303|United Kingdom|2020-09-19	0.0005375114	Europe
Europe|hCoV-19/Italy/PIE-SLL-NZ141/2020|EPI ISL 569881|B.1.1.1|Italy|2020-04-01	Europe|hCoV-19/England/NOTT-1134D0/2020|EPI ISL 549508|B.1.1.303|United Kingdom|2020-09-19	0.0005710923	Europe
Europe|hCoV-19/Scotland/CVR1377/2020|EPI ISL 433561|B|United Kingdom|2020-04-01	Europe|hCoV-19/England/NOTT-1134D0/2020|EPI ISL 549508|B.1.1.303|United Kingdom|2020-09-19	0.0008401486	Europe
Europe|hCoV-19/Luxembourg/LNS6969569/2020|EPI ISL 428943|B.1.94|Luxembourg|2020-04-01	Europe|hCoV-19/England/NOTT-1134D0/2020|EPI ISL 549508|B.1.1.303|United Kingdom|2020-09-19	0.0005711412	Europe
Europe|hCoV-19/England/NORT-29599A/2020|EPI ISL 488721|B.39|United Kingdom|2020-04-01	Europe|hCoV-19/England/NOTT-1134D0/2020|EPI ISL 549508|B.1.1.303|United Kingdom|2020-09-19	0.0008401195	Europe
Europe|hCoV-19/Belgium/DRR-0401366/2020|EPI ISL 462220|B.1|Belgium|2020-04-01	Europe|hCoV-19/England/NOTT-1134D0/2020|EPI ISL 549508|B.1.1.303|United Kingdom|2020-09-19	0.0005711411	Europe
Europe|hCoV-19/Sweden/20-08715/2020|EPI ISL 450836|B.1|Sweden|2020-04-02	Europe|hCoV-19/England/NOTT-1134D0/2020|EPI ISL 549508|B.1.1.303|United Kingdom|2020-09-19	0.0005039161	Europe
Europe|hCoV-19/Spain/VC-IBV-98003444/2020|EPI ISL 539253|B.1.1|Spain|2020-04-02	Europe|hCoV-19/England/NOTT-1134D0/2020|EPI ISL 549508|B.1.1.303|United Kingdom|2020-09-19	0.0005375347	Europe
Europe|hCoV-19/Scotland/EDB582/2020|EPI ISL 433204|B|United Kingdom|2020-04-02	Europe|hCoV-19/England/NOTT-1134D0/2020|EPI ISL 549508|B.1.1.303|United Kingdom|2020-09-19	0.0006383307	Europe
Europe|hCoV-19/Hungary/SRC-01136/2020|EPI ISL 435418|B.1.5|Hungary|2020-04-02	Europe|hCoV-19/England/NOTT-1134D0/2020|EPI ISL 549508|B.1.1.303|United Kingdom|2020-09-19	0.0005711459	Europe
Europe|hCoV-19/Luxembourg/LNS3702558/2020|EPI ISL 428945|B.1|Luxembourg|2020-04-03	Europe|hCoV-19/England/NOTT-1134D0/2020|EPI ISL 549508|B.1.1.303|United Kingdom|2020-09-19	0.0005039161	Europe
Europe|hCoV-19/Austria/Graz-MUG6/2020|EPI ISL 437202|B.1.160.1|Austria|2020-04-03	Europe|hCoV-19/England/NOTT-1134D0/2020|EPI ISL 549508|B.1.1.303|United Kingdom|2020-09-19	0.0006720095	Europe
Europe|hCoV-19/Scotland/EDB3032/2020|EPI ISL 489038|B.1.5|United Kingdom|2020-04-03	Europe|hCoV-19/England/NOTT-1134D0/2020|EPI ISL 549508|B.1.1.303|United Kingdom|2020-09-19	0.0005711314	Europe
Europe|hCoV-19/Wales/PHWC-2A03D/2020|EPI ISL 432237|B.1.1.1|United Kingdom|2020-04-03	Europe|hCoV-19/England/NOTT-1134D0/2020|EPI ISL 549508|B.1.1.303|United Kingdom|2020-09-19	0.0005374839	Europe
Europe|hCoV-19/England/BRIS-12FC15/2020|EPI ISL 492580|B.1.5|United Kingdom|2020-04-04	Europe|hCoV-19/England/NOTT-1134D0/2020|EPI ISL 549508|B.1.1.303|United Kingdom|2020-09-19	0.0005039073	Europe
Europe|hCoV-19/Belgium/ULG-10086/2020|EPI ISL 424644|B.1|Belgium|2020-04-04	Europe|hCoV-19/England/NOTT-1134D0/2020|EPI ISL 549508|B.1.1.303|United Kingdom|2020-09-19	0.0005711021	Europe
Europe|hCoV-19/England/BRIS-12FBCD/2020|EPI ISL 492636|B.1.1|United Kingdom|2020-04-04	Europe|hCoV-19/England/NOTT-1134D0/2020|EPI ISL 549508|B.1.1.303|United Kingdom|2020-09-19	0.0004030547	Europe
Europe|hCoV-19/Wales/PHWC-29DCE/2020|EPI ISL 432215|B.1.1|United Kingdom|2020-04-04	Europe|hCoV-19/England/NOTT-1134D0/2020|EPI ISL 549508|B.1.1.303|United Kingdom|2020-09-19	0.0004030651	Europe
Europe|hCoV-19/England/CAMB-786A7/2020|EPI ISL 433762|B.1|United Kingdom|2020-04-05	Europe|hCoV-19/England/NOTT-1134D0/2020|EPI ISL 549508|B.1.1.303|United Kingdom|2020-09-19	0.0006047598	Europe
Europe|hCoV-19/Austria/CeMM0532/2020|EPI ISL 475897|B.1|Austria|2020-04-05	Europe|hCoV-19/England/NOTT-1134D0/2020|EPI ISL 549508|B.1.1.303|United Kingdom|2020-09-19	0.0005711412	Europe
Europe|hCoV-19/Scotland/EDB914/2020|EPI ISL 432877|B.1.5|United Kingdom|2020-04-05	Europe|hCoV-19/England/NOTT-1134D0/2020|EPI ISL 549508|B.1.1.303|United Kingdom|2020-09-19	0.0005039073	Europe
Europe|hCoV-19/Belgium/ULG-10057/2020|EPI ISL 424654|B.1.1|Belgium|2020-04-05	Europe|hCoV-19/England/NOTT-1134D0/2020|EPI ISL 549508|B.1.1.303|United Kingdom|2020-09-19	0.0003694598	Europe
Europe|hCoV-19/England/OXON-AFB4E/2020|EPI ISL 478807|B.1|United Kingdom|2020-04-06	Europe|hCoV-19/England/NOTT-1134D0/2020|EPI ISL 549508|B.1.1.303|United Kingdom|2020-09-19	0.0007056171	Europe
Europe|hCoV-19/Austria/CeMM0351/2020|EPI ISL 475810|B.1|Austria|2020-04-06	Europe|hCoV-19/England/NOTT-1134D0/2020|EPI ISL 549508|B.1.1.303|United Kingdom|2020-09-19	0.0006047751	Europe
Europe|hCoV-19/Scotland/EDB1062/2020|EPI ISL 433379|B.1.147|United Kingdom|2020-04-06	Europe|hCoV-19/England/NOTT-1134D0/2020|EPI ISL 549508|B.1.1.303|United Kingdom|2020-09-19	0.0005038945	Europe
Europe|hCoV-19/England/OXON-AC631/2020|EPI ISL 448470|B.1.1|United Kingdom|2020-04-06	Europe|hCoV-19/England/NOTT-1134D0/2020|EPI ISL 549508|B.1.1.303|United Kingdom|2020-09-19	0.0004030721	Europe
Europe|hCoV-19/England/LOND-124D2FD/2020|EPI ISL 507082|B.3|United Kingdom|2020-04-07	Europe|hCoV-19/England/NOTT-1134D0/2020|EPI ISL 549508|B.1.1.303|United Kingdom|2020-09-19	0.0008065063	Europe
Europe|hCoV-19/England/OXON-B389B/2020|EPI ISL 534892|B.1.1|United Kingdom|2020-04-07	Europe|hCoV-19/England/NOTT-1134D0/2020|EPI ISL 549508|B.1.1.303|United Kingdom|2020-09-19	0.0004366808	Europe
Europe|hCoV-19/Wales/PHWC-2A932/2020|EPI ISL 445638|B.1.1.1|United Kingdom|2020-04-07	Europe|hCoV-19/England/NOTT-1134D0/2020|EPI ISL 549508|B.1.1.303|United Kingdom|2020-09-19	0.0005375069	Europe
Europe|hCoV-19/Spain/PV-IBV-004274/2020|EPI ISL 510393|B.1.1|Spain|2020-04-07	Europe|hCoV-19/England/NOTT-1134D0/2020|EPI ISL 549508|B.1.1.303|United Kingdom|2020-09-19	0.0004366509	Europe
Europe|hCoV-19/Bosnia and Herzegovina/04-Sarajevo/2020|EPI ISL 467300|B.1|Bosnia and Herzegovina|2020-04-08	Europe|hCoV-19/England/NOTT-1134D0/2020|EPI ISL 549508|B.1.1.303|United Kingdom|2020-09-19	0.0006719977	Europe
Europe|hCoV-19/Wales/PHWC-2B1FD/2020|EPI ISL 432246|B.1.1|United Kingdom|2020-04-08	Europe|hCoV-19/England/NOTT-1134D0/2020|EPI ISL 549508|B.1.1.303|United Kingdom|2020-09-19	0.0003694598	Europe
Europe|hCoV-19/Scotland/EDB1105/2020|EPI ISL 433396|B.1.5|United Kingdom|2020-04-08	Europe|hCoV-19/England/NOTT-1134D0/2020|EPI ISL 549508|B.1.1.303|United Kingdom|2020-09-19	0.0005375114	Europe
Europe|hCoV-19/England/NORW-E82CC/2020|EPI ISL 449136|B.1.1|United Kingdom|2020-04-08	Europe|hCoV-19/England/NOTT-1134D0/2020|EPI ISL 549508|B.1.1.303|United Kingdom|2020-09-19	0.0004030547	Europe
Europe|hCoV-19/England/CAMB-7F85F/2020|EPI ISL 470478|B.1.178|United Kingdom|2020-04-09	Europe|hCoV-19/England/NOTT-1134D0/2020|EPI ISL 549508|B.1.1.303|United Kingdom|2020-09-19	0.0005718763	Europe
Europe|hCoV-19/England/LEED-2A9FFB/2020|EPI ISL 538767|B.1|United Kingdom|2020-04-09	Europe|hCoV-19/England/NOTT-1134D0/2020|EPI ISL 549508|B.1.1.303|United Kingdom|2020-09-19	0.0006719694	Europe
Europe|hCoV-19/England/SHEF-D0CF6/2020|EPI ISL 442479|B.1.5|United Kingdom|2020-04-09	Europe|hCoV-19/England/NOTT-1134D0/2020|EPI ISL 549508|B.1.1.303|United Kingdom|2020-09-19	0.0005375114	Europe
Europe|hCoV-19/Spain/AN-IBV-98001689/2020|EPI ISL 538128|B.1.5|Spain|2020-04-09	Europe|hCoV-19/England/NOTT-1134D0/2020|EPI ISL 549508|B.1.1.303|United Kingdom|2020-09-19	0.0005711411	Europe
Europe|hCoV-19/Scotland/EDB3424/2020|EPI ISL 487826|B.1.5|United Kingdom|2020-04-10	Europe|hCoV-19/England/NOTT-1134D0/2020|EPI ISL 549508|B.1.1.303|United Kingdom|2020-09-19	0.0005374975	Europe
Europe|hCoV-19/England/EXET-1363DA/2020|EPI ISL 457225|B.1.1|United Kingdom|2020-04-10	Europe|hCoV-19/England/NOTT-1134D0/2020|EPI ISL 549508|B.1.1.303|United Kingdom|2020-09-19	0.0004366620	Europe
Europe|hCoV-19/Russia/StPetersburg-RII5029S/2020|EPI ISL 430085|B.1.1|Russia|2020-04-10	Europe|hCoV-19/England/NOTT-1134D0/2020|EPI ISL 549508|B.1.1.303|United Kingdom|2020-09-19	0.0004366509	Europe
Europe|hCoV-19/Russia/StPetersburg-RII5244S/2020|EPI ISL 430090|B.1.5|Russia|2020-04-10	Europe|hCoV-19/England/NOTT-1134D0/2020|EPI ISL 549508|B.1.1.303|United Kingdom|2020-09-19	0.0005375114	Europe
Europe|hCoV-19/Italy/APU-UniMI-5409/2020|EPI ISL 525560|B.1.1|Italy|2020-04-11	Europe|hCoV-19/England/NOTT-1134D0/2020|EPI ISL 549508|B.1.1.303|United Kingdom|2020-09-19	0.0004366508	Europe
Europe|hCoV-19/Belgium/rega-0411472/2020|EPI ISL 476982|B.1.1|Belgium|2020-04-11	Europe|hCoV-19/England/NOTT-1134D0/2020|EPI ISL 549508|B.1.1.303|United Kingdom|2020-09-19	0.0004366506	Europe
Europe|hCoV-19/England/BRIS-130419/2020|EPI ISL 492712|B.1.1.8|United Kingdom|2020-04-11	Europe|hCoV-19/England/NOTT-1134D0/2020|EPI ISL 549508|B.1.1.303|United Kingdom|2020-09-19	0.0004702483	Europe
Europe|hCoV-19/England/BRIS-130446/2020|EPI ISL 492543|B.1|United Kingdom|2020-04-11	Europe|hCoV-19/England/NOTT-1134D0/2020|EPI ISL 549508|B.1.1.303|United Kingdom|2020-09-19	0.0006047598	Europe
Europe|hCoV-19/England/LEED-2A974E/2020|EPI ISL 538752|B.1|United Kingdom|2020-04-12	Europe|hCoV-19/England/NOTT-1134D0/2020|EPI ISL 549508|B.1.1.303|United Kingdom|2020-09-19	0.0006047233	Europe
Europe|hCoV-19/England/BRIS-130622/2020|EPI ISL 492680|B.52|United Kingdom|2020-04-12	Europe|hCoV-19/England/NOTT-1134D0/2020|EPI ISL 549508|B.1.1.303|United Kingdom|2020-09-19	0.0008401684	Europe
Europe|hCoV-19/Scotland/EDB1526/2020|EPI ISL 433072|B.1.5|United Kingdom|2020-04-12	Europe|hCoV-19/England/NOTT-1134D0/2020|EPI ISL 549508|B.1.1.303|United Kingdom|2020-09-19	0.0005375114	Europe
Europe|hCoV-19/Wales/PHWC-3159E/2020|EPI ISL 446464|B.1.1|United Kingdom|2020-04-12	Europe|hCoV-19/England/NOTT-1134D0/2020|EPI ISL 549508|B.1.1.303|United Kingdom|2020-09-19	0.0004366620	Europe
Europe|hCoV-19/Scotland/EDB3543/2020|EPI ISL 487972|B|United Kingdom|2020-04-13	Europe|hCoV-19/England/NOTT-1134D0/2020|EPI ISL 549508|B.1.1.303|United Kingdom|2020-09-19	0.0007392443	Europe
Europe|hCoV-19/Russia/StPetersburg-RII5942S/2020|EPI ISL 430099|B.1.5|Russia|2020-04-13	Europe|hCoV-19/England/NOTT-1134D0/2020|EPI ISL 549508|B.1.1.303|United Kingdom|2020-09-19	0.0005039073	Europe
Europe|hCoV-19/England/PORT-2D183B/2020|EPI ISL 484423|B.1|United Kingdom|2020-04-13	Europe|hCoV-19/England/NOTT-1134D0/2020|EPI ISL 549508|B.1.1.303|United Kingdom|2020-09-19	0.0005375207	Europe
Europe|hCoV-19/Wales/PHWC-2B746/2020|EPI ISL 445755|B.1|United Kingdom|2020-04-13	Europe|hCoV-19/England/NOTT-1134D0/2020|EPI ISL 549508|B.1.1.303|United Kingdom|2020-09-19	0.0005711165	Europe
Europe|hCoV-19/Sweden/20-07243/2020|EPI ISL 445232|B.1|Sweden|2020-04-14	Europe|hCoV-19/England/NOTT-1134D0/2020|EPI ISL 549508|B.1.1.303|United Kingdom|2020-09-19	0.0006047598	Europe
Europe|hCoV-19/Russia/Moscow-GCBL3/2020|EPI ISL 436717|B.1.1|Russia|2020-04-14	Europe|hCoV-19/England/NOTT-1134D0/2020|EPI ISL 549508|B.1.1.303|United Kingdom|2020-09-19	0.0005375069	Europe
Europe|hCoV-19/Denmark/ALAB-HH-163/2020|EPI ISL 452035|B.1.1.1|Denmark|2020-04-14	Europe|hCoV-19/England/NOTT-1134D0/2020|EPI ISL 549508|B.1.1.303|United Kingdom|2020-09-19	0.0005038600	Europe
Europe|hCoV-19/England/OXON-B2076/2020|EPI ISL 479110|B.1.1.273|United Kingdom|2020-04-14	Europe|hCoV-19/England/NOTT-1134D0/2020|EPI ISL 549508|B.1.1.303|United Kingdom|2020-09-19	0.0004702887	Europe
Europe|hCoV-19/Russia/StPetersburg-RII6065S/2020|EPI ISL 430110|B.1.1|Russia|2020-04-15	Europe|hCoV-19/England/NOTT-1134D0/2020|EPI ISL 549508|B.1.1.303|United Kingdom|2020-09-19	0.0003694598	Europe
Europe|hCoV-19/Russia/StPetersburg-RII6055S/2020|EPI ISL 430105|B.1|Russia|2020-04-15	Europe|hCoV-19/England/NOTT-1134D0/2020|EPI ISL 549508|B.1.1.303|United Kingdom|2020-09-19	0.0005039161	Europe
Europe|hCoV-19/Scotland/CVR2498/2020|EPI ISL 477957|B.1|United Kingdom|2020-04-15	Europe|hCoV-19/England/NOTT-1134D0/2020|EPI ISL 549508|B.1.1.303|United Kingdom|2020-09-19	0.0005375207	Europe
Europe|hCoV-19/Sweden/20-07382/2020|EPI ISL 475540|B.1.1|Sweden|2020-04-15	Europe|hCoV-19/England/NOTT-1134D0/2020|EPI ISL 549508|B.1.1.303|United Kingdom|2020-09-19	0.0004366732	Europe
Europe|hCoV-19/England/OXON-AFA50/2020|EPI ISL 478799|B.1.1|United Kingdom|2020-04-16	Europe|hCoV-19/England/NOTT-1134D0/2020|EPI ISL 549508|B.1.1.303|United Kingdom|2020-09-19	0.0004030650	Europe
Europe|hCoV-19/England/BRIS-128177/2020|EPI ISL 469581|B.1|United Kingdom|2020-04-16	Europe|hCoV-19/England/NOTT-1134D0/2020|EPI ISL 549508|B.1.1.303|United Kingdom|2020-09-19	0.0005711266	Europe
Europe|hCoV-19/England/LOND-D8AE5/2020|EPI ISL 492760|B.1|United Kingdom|2020-04-16	Europe|hCoV-19/England/NOTT-1134D0/2020|EPI ISL 549508|B.1.1.303|United Kingdom|2020-09-19	0.0006384134	Europe
Europe|hCoV-19/Scotland/CVR2647/2020|EPI ISL 473528|B.1.222|United Kingdom|2020-04-16	Europe|hCoV-19/England/NOTT-1134D0/2020|EPI ISL 549508|B.1.1.303|United Kingdom|2020-09-19	0.0005375438	Europe
Europe|hCoV-19/England/EXET-135FD7/2020|EPI ISL 457187|B.1.1|United Kingdom|2020-04-17	Europe|hCoV-19/England/NOTT-1134D0/2020|EPI ISL 549508|B.1.1.303|United Kingdom|2020-09-19	0.0004032277	Europe
Europe|hCoV-19/Scotland/CVR2684/2020|EPI ISL 484638|B.1.1|United Kingdom|2020-04-17	Europe|hCoV-19/England/NOTT-1134D0/2020|EPI ISL 549508|B.1.1.303|United Kingdom|2020-09-19	0.0004366698	Europe
Europe|hCoV-19/England/20169006104/2020|EPI ISL 465186|B.1.1|United Kingdom|2020-04-17	Europe|hCoV-19/England/NOTT-1134D0/2020|EPI ISL 549508|B.1.1.303|United Kingdom|2020-09-19	0.0004030720	Europe
Europe|hCoV-19/Scotland/CVR2683/2020|EPI ISL 484637|B.1.1|United Kingdom|2020-04-17	Europe|hCoV-19/England/NOTT-1134D0/2020|EPI ISL 549508|B.1.1.303|United Kingdom|2020-09-19	0.0004703008	Europe
Europe|hCoV-19/England/BRIS-12CBDF/2020|EPI ISL 481818|B.1.1|United Kingdom|2020-04-18	Europe|hCoV-19/England/NOTT-1134D0/2020|EPI ISL 549508|B.1.1.303|United Kingdom|2020-09-19	0.0004702685	Europe
Europe|hCoV-19/England/OXON-B23D7/2020|EPI ISL 479140|B.1.1|United Kingdom|2020-04-18	Europe|hCoV-19/England/NOTT-1134D0/2020|EPI ISL 549508|B.1.1.303|United Kingdom|2020-09-19	0.0004030546	Europe
Europe|hCoV-19/England/OXON-B00F0/2020|EPI ISL 478855|B.1.1.220|United Kingdom|2020-04-18	Europe|hCoV-19/England/NOTT-1134D0/2020|EPI ISL 549508|B.1.1.303|United Kingdom|2020-09-19	0.0005038685	Europe
Europe|hCoV-19/England/NORT-28B1F9/2020|EPI ISL 469302|B.1.1|United Kingdom|2020-04-18	Europe|hCoV-19/England/NOTT-1134D0/2020|EPI ISL 549508|B.1.1.303|United Kingdom|2020-09-19	0.0004031868	Europe
Europe|hCoV-19/England/OXON-B0AF2/2020|EPI ISL 478936|B.1.1|United Kingdom|2020-04-19	Europe|hCoV-19/England/NOTT-1134D0/2020|EPI ISL 549508|B.1.1.303|United Kingdom|2020-09-19	0.0004030546	Europe
Europe|hCoV-19/Wales/PHWC-160270/2020|EPI ISL 472913|B.31|United Kingdom|2020-04-19	Europe|hCoV-19/England/NOTT-1134D0/2020|EPI ISL 549508|B.1.1.303|United Kingdom|2020-09-19	0.0009074029	Europe
Europe|hCoV-19/England/OXON-B2717/2020|EPI ISL 479170|B.1.5|United Kingdom|2020-04-19	Europe|hCoV-19/England/NOTT-1134D0/2020|EPI ISL 549508|B.1.1.303|United Kingdom|2020-09-19	0.0005038945	Europe
Europe|hCoV-19/England/BRIS-12DF87/2020|EPI ISL 481977|B.1.1|United Kingdom|2020-04-19	Europe|hCoV-19/England/NOTT-1134D0/2020|EPI ISL 549508|B.1.1.303|United Kingdom|2020-09-19	0.0005374838	Europe
Europe|hCoV-19/England/CAMB-1AB297/2020|EPI ISL 470118|B.1.1|United Kingdom|2020-04-20	Europe|hCoV-19/England/NOTT-1134D0/2020|EPI ISL 549508|B.1.1.303|United Kingdom|2020-09-19	0.0004702604	Europe
Europe|hCoV-19/Scotland/CVR2782/2020|EPI ISL 473563|B.1|United Kingdom|2020-04-20	Europe|hCoV-19/England/NOTT-1134D0/2020|EPI ISL 549508|B.1.1.303|United Kingdom|2020-09-19	0.0005375344	Europe
Europe|hCoV-19/England/BRIS-12E548/2020|EPI ISL 488304|B|United Kingdom|2020-04-20	Europe|hCoV-19/England/NOTT-1134D0/2020|EPI ISL 549508|B.1.1.303|United Kingdom|2020-09-19	0.0007057000	Europe
Europe|hCoV-19/England/BRIS-12ED7D/2020|EPI ISL 488263|B.1.1.8|United Kingdom|2020-04-20	Europe|hCoV-19/England/NOTT-1134D0/2020|EPI ISL 549508|B.1.1.303|United Kingdom|2020-09-19	0.0004702482	Europe
Europe|hCoV-19/Hungary/UD-10168/2020|EPI ISL 477008|B.1|Hungary|2020-04-21	Europe|hCoV-19/England/NOTT-1134D0/2020|EPI ISL 549508|B.1.1.303|United Kingdom|2020-09-19	0.0006720033	Europe
Europe|hCoV-19/Scotland/CVR2808/2020|EPI ISL 473575|B.1.1.20|United Kingdom|2020-04-21	Europe|hCoV-19/England/NOTT-1134D0/2020|EPI ISL 549508|B.1.1.303|United Kingdom|2020-09-19	0.0004702805	Europe
Europe|hCoV-19/England/201720576/2020|EPI ISL 526755|B.1.1|United Kingdom|2020-04-21	Europe|hCoV-19/England/NOTT-1134D0/2020|EPI ISL 549508|B.1.1.303|United Kingdom|2020-09-19	0.0004030547	Europe
Europe|hCoV-19/England/NORW-E6E42/2020|EPI ISL 448983|B.1.75|United Kingdom|2020-04-21	Europe|hCoV-19/England/NOTT-1134D0/2020|EPI ISL 549508|B.1.1.303|United Kingdom|2020-09-19	0.0006047338	Europe
Europe|hCoV-19/England/EXET-13705A/2020|EPI ISL 471946|B.1.98|United Kingdom|2020-04-22	Europe|hCoV-19/England/NOTT-1134D0/2020|EPI ISL 549508|B.1.1.303|United Kingdom|2020-09-19	0.0005374976	Europe
Europe|hCoV-19/England/SHEF-D1F65/2020|EPI ISL 453769|B.1.1|United Kingdom|2020-04-22	Europe|hCoV-19/England/NOTT-1134D0/2020|EPI ISL 549508|B.1.1.303|United Kingdom|2020-09-19	0.0004030547	Europe
Europe|hCoV-19/Scotland/EDB2403/2020|EPI ISL 439200|B.1|United Kingdom|2020-04-22	Europe|hCoV-19/England/NOTT-1134D0/2020|EPI ISL 549508|B.1.1.303|United Kingdom|2020-09-19	0.0006047646	Europe
Europe|hCoV-19/England/NORW-E960B/2020|EPI ISL 448322|B.1.1|United Kingdom|2020-04-22	Europe|hCoV-19/England/NOTT-1134D0/2020|EPI ISL 549508|B.1.1.303|United Kingdom|2020-09-19	0.0004030650	Europe
Europe|hCoV-19/England/PORT-2D0F64/2020|EPI ISL 475310|B.1.1|United Kingdom|2020-04-23	Europe|hCoV-19/England/NOTT-1134D0/2020|EPI ISL 549508|B.1.1.303|United Kingdom|2020-09-19	0.0004030547	Europe
Europe|hCoV-19/England/OXON-B12EA/2020|EPI ISL 479003|B.1.1|United Kingdom|2020-04-23	Europe|hCoV-19/England/NOTT-1134D0/2020|EPI ISL 549508|B.1.1.303|United Kingdom|2020-09-19	0.0004366508	Europe
Europe|hCoV-19/France/GES-8524/2020|EPI ISL 560586|B.1|France|2020-04-23	Europe|hCoV-19/England/NOTT-1134D0/2020|EPI ISL 549508|B.1.1.303|United Kingdom|2020-09-19	0.0006383696	Europe
Europe|hCoV-19/England/SHEF-C3C7E/2020|EPI ISL 453707|B.1.1.1|United Kingdom|2020-04-23	Europe|hCoV-19/England/NOTT-1134D0/2020|EPI ISL 549508|B.1.1.303|United Kingdom|2020-09-19	0.0005038815	Europe
Europe|hCoV-19/England/NORT-297A59/2020|EPI ISL 488114|B.1|United Kingdom|2020-04-24	Europe|hCoV-19/England/NOTT-1134D0/2020|EPI ISL 549508|B.1.1.303|United Kingdom|2020-09-19	0.0005711167	Europe
Europe|hCoV-19/England/BRIS-12CEA9/2020|EPI ISL 481939|B.1.1|United Kingdom|2020-04-24	Europe|hCoV-19/England/NOTT-1134D0/2020|EPI ISL 549508|B.1.1.303|United Kingdom|2020-09-19	0.0004702685	Europe
Europe|hCoV-19/England/20179043604/2020|EPI ISL 527346|B.1.5|United Kingdom|2020-04-24	Europe|hCoV-19/England/NOTT-1134D0/2020|EPI ISL 549508|B.1.1.303|United Kingdom|2020-09-19	0.0005711165	Europe
Europe|hCoV-19/England/OXON-B1AE2/2020|EPI ISL 479071|B.1.1|United Kingdom|2020-04-24	Europe|hCoV-19/England/NOTT-1134D0/2020|EPI ISL 549508|B.1.1.303|United Kingdom|2020-09-19	0.0004366621	Europe
Europe|hCoV-19/England/OXON-B3558/2020|EPI ISL 534866|B.1.1.10|United Kingdom|2020-04-25	Europe|hCoV-19/England/NOTT-1134D0/2020|EPI ISL 549508|B.1.1.303|United Kingdom|2020-09-19	0.0005375150	Europe
Europe|hCoV-19/England/BRIS-12D109/2020|EPI ISL 481920|B.3|United Kingdom|2020-04-25	Europe|hCoV-19/England/NOTT-1134D0/2020|EPI ISL 549508|B.1.1.303|United Kingdom|2020-09-19	0.0008064856	Europe
Europe|hCoV-19/Scotland/EDB2620/2020|EPI ISL 439244|B.1.1.4|United Kingdom|2020-04-25	Europe|hCoV-19/England/NOTT-1134D0/2020|EPI ISL 549508|B.1.1.303|United Kingdom|2020-09-19	0.0004702602	Europe
Europe|hCoV-19/England/NORW-E9085/2020|EPI ISL 453580|B.1.5|United Kingdom|2020-04-25	Europe|hCoV-19/England/NOTT-1134D0/2020|EPI ISL 549508|B.1.1.303|United Kingdom|2020-09-19	0.0005375114	Europe
Europe|hCoV-19/England/CAMB-1ADD94/2020|EPI ISL 459459|B.1.5|United Kingdom|2020-04-26	Europe|hCoV-19/England/NOTT-1134D0/2020|EPI ISL 549508|B.1.1.303|United Kingdom|2020-09-19	0.0005375114	Europe
Europe|hCoV-19/Bulgaria/16/2020|EPI ISL 480299|B.1.1|Bulgaria|2020-04-26	Europe|hCoV-19/England/NOTT-1134D0/2020|EPI ISL 549508|B.1.1.303|United Kingdom|2020-09-19	0.0004366696	Europe
Europe|hCoV-19/Russia/StPetersburg-RII10128S/2020|EPI ISL 507225|B.1.5|Russia|2020-04-26	Europe|hCoV-19/England/NOTT-1134D0/2020|EPI ISL 549508|B.1.1.303|United Kingdom|2020-09-19	0.0005711558	Europe
Europe|hCoV-19/Russia/SPE-RII-10152V/2020|EPI ISL 523995|B.1|Russia|2020-04-26	Europe|hCoV-19/England/NOTT-1134D0/2020|EPI ISL 549508|B.1.1.303|United Kingdom|2020-09-19	0.0005711266	Europe
Europe|hCoV-19/England/OXON-B4724/2020|EPI ISL 534970|B.1.1|United Kingdom|2020-04-27	Europe|hCoV-19/England/NOTT-1134D0/2020|EPI ISL 549508|B.1.1.303|United Kingdom|2020-09-19	0.0004702684	Europe
Europe|hCoV-19/Bucuresti/ChVir7244/2020|EPI ISL 467778|B.1.5|Romania|2020-04-27	Europe|hCoV-19/England/NOTT-1134D0/2020|EPI ISL 549508|B.1.1.303|United Kingdom|2020-09-19	0.0006383749	Europe
Europe|hCoV-19/England/BRIS-1853E90/2020|EPI ISL 492270|B.1.1|United Kingdom|2020-04-27	Europe|hCoV-19/England/NOTT-1134D0/2020|EPI ISL 549508|B.1.1.303|United Kingdom|2020-09-19	0.0005038468	Europe
Europe|hCoV-19/Sweden/20-51023/2020|EPI ISL 450830|B.1.1.64|Sweden|2020-04-27	Europe|hCoV-19/England/NOTT-1134D0/2020|EPI ISL 549508|B.1.1.303|United Kingdom|2020-09-19	0.0004030720	Europe
Europe|hCoV-19/Northern Ireland/NIRE-FCE85/2020|EPI ISL 489231|B.1.1|United Kingdom|2020-04-28	Europe|hCoV-19/England/NOTT-1134D0/2020|EPI ISL 549508|B.1.1.303|United Kingdom|2020-09-19	0.0004703633	Europe
Europe|hCoV-19/Scotland/CVR3251/2020|EPI ISL 449258|B.1.1.1|United Kingdom|2020-04-28	Europe|hCoV-19/England/NOTT-1134D0/2020|EPI ISL 549508|B.1.1.303|United Kingdom|2020-09-19	0.0005038600	Europe
Europe|hCoV-19/Denmark/ALAB-HH-227/2020|EPI ISL 452075|B.1|Denmark|2020-04-28	Europe|hCoV-19/England/NOTT-1134D0/2020|EPI ISL 549508|B.1.1.303|United Kingdom|2020-09-19	0.0007056113	Europe
Europe|hCoV-19/Northern Ireland/NIRE-101253/2020|EPI ISL 482115|B.1|United Kingdom|2020-04-28	Europe|hCoV-19/England/NOTT-1134D0/2020|EPI ISL 549508|B.1.1.303|United Kingdom|2020-09-19	0.0006383968	Europe
Europe|hCoV-19/England/CAMB-1AE908/2020|EPI ISL 524587|B.1.1.1|United Kingdom|2020-04-29	Europe|hCoV-19/England/NOTT-1134D0/2020|EPI ISL 549508|B.1.1.303|United Kingdom|2020-09-19	0.0006382711	Europe
Europe|hCoV-19/England/CAMB-1AEA50/2020|EPI ISL 524603|B|United Kingdom|2020-04-29	Europe|hCoV-19/England/NOTT-1134D0/2020|EPI ISL 549508|B.1.1.303|United Kingdom|2020-09-19	0.0010083256	Europe
Europe|hCoV-19/Bosnia and Herzegovina/02-Banja Luka/2020|EPI ISL 462990|B.1.1|Bosnia and Herzegovina|2020-04-29	Europe|hCoV-19/England/NOTT-1134D0/2020|EPI ISL 549508|B.1.1.303|United Kingdom|2020-09-19	0.0008401056	Europe
Europe|hCoV-19/England/NORT-297F2D/2020|EPI ISL 488153|B.1.1|United Kingdom|2020-04-29	Europe|hCoV-19/England/NOTT-1134D0/2020|EPI ISL 549508|B.1.1.303|United Kingdom|2020-09-19	0.0005038903	Europe
Europe|hCoV-19/Belgium/UGent-140/2020|EPI ISL 481231|B.1|Belgium|2020-04-29	Europe|hCoV-19/England/NOTT-1134D0/2020|EPI ISL 549508|B.1.1.303|United Kingdom|2020-09-19	0.0006047647	Europe
Europe|hCoV-19/England/NORW-E9C54/2020|EPI ISL 448357|B.1|United Kingdom|2020-04-30	Europe|hCoV-19/England/NOTT-1134D0/2020|EPI ISL 549508|B.1.1.303|United Kingdom|2020-09-19	0.0006047338	Europe
Europe|hCoV-19/England/WSFT-25C0DA0/2020|EPI ISL 492909|B.1.1.71|United Kingdom|2020-04-30	Europe|hCoV-19/England/NOTT-1134D0/2020|EPI ISL 549508|B.1.1.303|United Kingdom|2020-09-19	0.0004702482	Europe
Europe|hCoV-19/England/NORW-EAF4B/2020|EPI ISL 457395|B|United Kingdom|2020-04-30	Europe|hCoV-19/England/NOTT-1134D0/2020|EPI ISL 549508|B.1.1.303|United Kingdom|2020-09-19	0.0007728526	Europe
Europe|hCoV-19/England/NORW-EAF69/2020|EPI ISL 457397|B|United Kingdom|2020-04-30	Europe|hCoV-19/England/NOTT-1134D0/2020|EPI ISL 549508|B.1.1.303|United Kingdom|2020-09-19	0.0008401125	Europe
Europe|hCoV-19/England/NORW-E9CEB/2020|EPI ISL 448360|B.1.1.64|United Kingdom|2020-04-30	Europe|hCoV-19/England/NOTT-1134D0/2020|EPI ISL 549508|B.1.1.303|United Kingdom|2020-09-19	0.0005038903	Europe
Europe|hCoV-19/England/NORW-EB52A/2020|EPI ISL 457440|B.1.1|United Kingdom|2020-05-01	Europe|hCoV-19/England/NOTT-1134D0/2020|EPI ISL 549508|B.1.1.303|United Kingdom|2020-09-19	0.0004366732	Europe
Europe|hCoV-19/England/NORW-EAE3F/2020|EPI ISL 457383|B.1.1.10|United Kingdom|2020-05-01	Europe|hCoV-19/England/NOTT-1134D0/2020|EPI ISL 549508|B.1.1.303|United Kingdom|2020-09-19	0.0004366696	Europe
Europe|hCoV-19/Scotland/EDB3892/2020|EPI ISL 439357|B.1.1.4|United Kingdom|2020-05-01	Europe|hCoV-19/England/NOTT-1134D0/2020|EPI ISL 549508|B.1.1.303|United Kingdom|2020-09-19	0.0005374838	Europe
Europe|hCoV-19/England/OXON-B2049/2020|EPI ISL 479108|B.1.1|United Kingdom|2020-05-01	Europe|hCoV-19/England/NOTT-1134D0/2020|EPI ISL 549508|B.1.1.303|United Kingdom|2020-09-19	0.0004702482	Europe
Europe|hCoV-19/England/NORW-E9EA9/2020|EPI ISL 448377|B.1|United Kingdom|2020-05-02	Europe|hCoV-19/England/NOTT-1134D0/2020|EPI ISL 549508|B.1.1.303|United Kingdom|2020-09-19	0.0006384186	Europe
Europe|hCoV-19/Northern Ireland/NIRE-106564/2020|EPI ISL 501050|B.1.1|United Kingdom|2020-05-02	Europe|hCoV-19/England/NOTT-1134D0/2020|EPI ISL 549508|B.1.1.303|United Kingdom|2020-09-19	0.0004030720	Europe
Europe|hCoV-19/England/OXON-B2CBE/2020|EPI ISL 534805|B.1.1|United Kingdom|2020-05-02	Europe|hCoV-19/England/NOTT-1134D0/2020|EPI ISL 549508|B.1.1.303|United Kingdom|2020-09-19	0.0004366695	Europe
Europe|hCoV-19/Northern Ireland/NIRE-10634C/2020|EPI ISL 501030|B.1|United Kingdom|2020-05-02	Europe|hCoV-19/England/NOTT-1134D0/2020|EPI ISL 549508|B.1.1.303|United Kingdom|2020-09-19	0.0006047596	Europe
Europe|hCoV-19/England/NORW-EB34E/2020|EPI ISL 457420|B.1.1|United Kingdom|2020-05-03	Europe|hCoV-19/England/NOTT-1134D0/2020|EPI ISL 549508|B.1.1.303|United Kingdom|2020-09-19	0.0004366621	Europe
Europe|hCoV-19/England/LIVE-9F26A/2020|EPI ISL 453441|B.1.1|United Kingdom|2020-05-03	Europe|hCoV-19/England/NOTT-1134D0/2020|EPI ISL 549508|B.1.1.303|United Kingdom|2020-09-19	0.0005038687	Europe
Europe|hCoV-19/England/OXON-B4D31/2020|EPI ISL 535009|B.1|United Kingdom|2020-05-03	Europe|hCoV-19/England/NOTT-1134D0/2020|EPI ISL 549508|B.1.1.303|United Kingdom|2020-09-19	0.0007392449	Europe
Europe|hCoV-19/England/NORW-E744F/2020|EPI ISL 449036|B.1.1|United Kingdom|2020-05-03	Europe|hCoV-19/England/NOTT-1134D0/2020|EPI ISL 549508|B.1.1.303|United Kingdom|2020-09-19	0.0005038686	Europe
Europe|hCoV-19/Sweden/20-51275/2020|EPI ISL 510821|B.1|Sweden|2020-05-04	Europe|hCoV-19/England/NOTT-1134D0/2020|EPI ISL 549508|B.1.1.303|United Kingdom|2020-09-19	0.0006720094	Europe
Europe|hCoV-19/England/BRIS-12D3A9/2020|EPI ISL 481840|B.1.1.1|United Kingdom|2020-05-04	Europe|hCoV-19/England/NOTT-1134D0/2020|EPI ISL 549508|B.1.1.303|United Kingdom|2020-09-19	0.0005710875	Europe
Europe|hCoV-19/England/NORW-E7737/2020|EPI ISL 449066|B.1.1|United Kingdom|2020-05-04	Europe|hCoV-19/England/NOTT-1134D0/2020|EPI ISL 549508|B.1.1.303|United Kingdom|2020-09-19	0.0004366509	Europe
Europe|hCoV-19/Russia/Novosibirsk-RII27316S/2020|EPI ISL 507210|B.1|Russia|2020-05-04	Europe|hCoV-19/England/NOTT-1134D0/2020|EPI ISL 549508|B.1.1.303|United Kingdom|2020-09-19	0.0006047336	Europe
Europe|hCoV-19/England/NORT-291D74/2020|EPI ISL 489153|B.1.1.1|United Kingdom|2020-05-05	Europe|hCoV-19/England/NOTT-1134D0/2020|EPI ISL 549508|B.1.1.303|United Kingdom|2020-09-19	0.0006720097	Europe
Europe|hCoV-19/Scotland/EDB6009/2020|EPI ISL 487731|B.1.98|United Kingdom|2020-05-05	Europe|hCoV-19/England/NOTT-1134D0/2020|EPI ISL 549508|B.1.1.303|United Kingdom|2020-09-19	0.0006383860	Europe
Europe|hCoV-19/England/HECH-2599C76/2020|EPI ISL 482079|B.1.1|United Kingdom|2020-05-05	Europe|hCoV-19/England/NOTT-1134D0/2020|EPI ISL 549508|B.1.1.303|United Kingdom|2020-09-19	0.0004030720	Europe
Europe|hCoV-19/Belgium/rega-0505428/2020|EPI ISL 477001|B.1.1.220|Belgium|2020-05-05	Europe|hCoV-19/England/NOTT-1134D0/2020|EPI ISL 549508|B.1.1.303|United Kingdom|2020-09-19	0.0005374932	Europe
Europe|hCoV-19/England/NORT-29DD96/2020|EPI ISL 488133|B.1.1|United Kingdom|2020-05-06	Europe|hCoV-19/England/NOTT-1134D0/2020|EPI ISL 549508|B.1.1.303|United Kingdom|2020-09-19	0.0005038686	Europe
Europe|hCoV-19/Russia/SPE-RII-11688V/2020|EPI ISL 523999|B.1.1|Russia|2020-05-06	Europe|hCoV-19/England/NOTT-1134D0/2020|EPI ISL 549508|B.1.1.303|United Kingdom|2020-09-19	0.0005375163	Europe
Europe|hCoV-19/Northern Ireland/NIRE-1065FB/2020|EPI ISL 501012|B.1.1|United Kingdom|2020-05-06	Europe|hCoV-19/England/NOTT-1134D0/2020|EPI ISL 549508|B.1.1.303|United Kingdom|2020-09-19	0.0004366883	Europe
Europe|hCoV-19/England/BRIS-12C568/2020|EPI ISL 469466|B.1.1.1|United Kingdom|2020-05-06	Europe|hCoV-19/England/NOTT-1134D0/2020|EPI ISL 549508|B.1.1.303|United Kingdom|2020-09-19	0.0005374839	Europe
Europe|hCoV-19/England/PORT-2CFCDA/2020|EPI ISL 461987|B.1.1|United Kingdom|2020-05-07	Europe|hCoV-19/England/NOTT-1134D0/2020|EPI ISL 549508|B.1.1.303|United Kingdom|2020-09-19	0.0004366696	Europe
Europe|hCoV-19/Belgium/SG-0507420/2020|EPI ISL 462274|B.1.1.1|Belgium|2020-05-07	Europe|hCoV-19/England/NOTT-1134D0/2020|EPI ISL 549508|B.1.1.303|United Kingdom|2020-09-19	0.0005038600	Europe
Europe|hCoV-19/Latvia/031/2020|EPI ISL 486414|B.1.1.102|Latvia|2020-05-07	Europe|hCoV-19/England/NOTT-1134D0/2020|EPI ISL 549508|B.1.1.303|United Kingdom|2020-09-19	0.0005711119	Europe
Europe|hCoV-19/England/NORT-2921FF/2020|EPI ISL 489103|B.1.1.1|United Kingdom|2020-05-07	Europe|hCoV-19/England/NOTT-1134D0/2020|EPI ISL 549508|B.1.1.303|United Kingdom|2020-09-19	0.0005038600	Europe
Europe|hCoV-19/England/NORW-EBDE6/2020|EPI ISL 457511|B.1.201|United Kingdom|2020-05-08	Europe|hCoV-19/England/NOTT-1134D0/2020|EPI ISL 549508|B.1.1.303|United Kingdom|2020-09-19	0.0006383585	Europe
Europe|hCoV-19/Scotland/EDB4671/2020|EPI ISL 449319|B.1.5|United Kingdom|2020-05-08	Europe|hCoV-19/England/NOTT-1134D0/2020|EPI ISL 549508|B.1.1.303|United Kingdom|2020-09-19	0.0005375114	Europe
Europe|hCoV-19/England/BRIS-12D6CE/2020|EPI ISL 481787|B.1.1|United Kingdom|2020-05-08	Europe|hCoV-19/England/NOTT-1134D0/2020|EPI ISL 549508|B.1.1.303|United Kingdom|2020-09-19	0.0004030719	Europe
Europe|hCoV-19/England/NORW-EBCF8/2020|EPI ISL 457500|B.1.201|United Kingdom|2020-05-08	Europe|hCoV-19/England/NOTT-1134D0/2020|EPI ISL 549508|B.1.1.303|United Kingdom|2020-09-19	0.0005711266	Europe
Europe|hCoV-19/England/NORW-EABDE/2020|EPI ISL 457360|B.1.1|United Kingdom|2020-05-09	Europe|hCoV-19/England/NOTT-1134D0/2020|EPI ISL 549508|B.1.1.303|United Kingdom|2020-09-19	0.0004030650	Europe
Europe|hCoV-19/England/NORW-EAB38/2020|EPI ISL 457354|B.1.1|United Kingdom|2020-05-09	Europe|hCoV-19/England/NOTT-1134D0/2020|EPI ISL 549508|B.1.1.303|United Kingdom|2020-09-19	0.0006383260	Europe
Europe|hCoV-19/England/BIRM-5F785/2020|EPI ISL 473328|B.1.1|United Kingdom|2020-05-09	Europe|hCoV-19/England/NOTT-1134D0/2020|EPI ISL 549508|B.1.1.303|United Kingdom|2020-09-19	0.0005038687	Europe
Europe|hCoV-19/Denmark/ALAB-HH-267/2020|EPI ISL 452098|B.1.5|Denmark|2020-05-09	Europe|hCoV-19/England/NOTT-1134D0/2020|EPI ISL 549508|B.1.1.303|United Kingdom|2020-09-19	0.0006720829	Europe
Europe|hCoV-19/England/WSFT-25C1A8A/2020|EPI ISL 495093|B.1.1|United Kingdom|2020-05-10	Europe|hCoV-19/England/NOTT-1134D0/2020|EPI ISL 549508|B.1.1.303|United Kingdom|2020-09-19	0.0005038600	Europe
Europe|hCoV-19/Northern Ireland/NIRE-10686B/2020|EPI ISL 501044|B.1.1|United Kingdom|2020-05-10	Europe|hCoV-19/England/NOTT-1134D0/2020|EPI ISL 549508|B.1.1.303|United Kingdom|2020-09-19	0.0004366620	Europe
Europe|hCoV-19/England/NORW-EAB47/2020|EPI ISL 457355|B.1.1|United Kingdom|2020-05-10	Europe|hCoV-19/England/NOTT-1134D0/2020|EPI ISL 549508|B.1.1.303|United Kingdom|2020-09-19	0.0006719348	Europe
Europe|hCoV-19/Sweden/20-14518/2020|EPI ISL 475516|B.1.1|Sweden|2020-05-10	Europe|hCoV-19/England/NOTT-1134D0/2020|EPI ISL 549508|B.1.1.303|United Kingdom|2020-09-19	0.0003694598	Europe
Europe|hCoV-19/England/QEUH-554C9B/2020|EPI ISL 532143|B.1.1|United Kingdom|2020-05-11	Europe|hCoV-19/England/NOTT-1134D0/2020|EPI ISL 549508|B.1.1.303|United Kingdom|2020-09-19	0.0004366696	Europe
Europe|hCoV-19/England/BRIS-12C38C/2020|EPI ISL 469417|B.1.1.1|United Kingdom|2020-05-11	Europe|hCoV-19/England/NOTT-1134D0/2020|EPI ISL 549508|B.1.1.303|United Kingdom|2020-09-19	0.0006047443	Europe
Europe|hCoV-19/England/SHEF-D03B5/2020|EPI ISL 479270|B.1.1.1|United Kingdom|2020-05-11	Europe|hCoV-19/England/NOTT-1134D0/2020|EPI ISL 549508|B.1.1.303|United Kingdom|2020-09-19	0.0006047184	Europe
Europe|hCoV-19/England/QEUH-556C99/2020|EPI ISL 532206|B.1.1|United Kingdom|2020-05-11	Europe|hCoV-19/England/NOTT-1134D0/2020|EPI ISL 549508|B.1.1.303|United Kingdom|2020-09-19	0.0004366620	Europe
Europe|hCoV-19/England/NORW-EC802/2020|EPI ISL 457565|B.1|United Kingdom|2020-05-12	Europe|hCoV-19/England/NOTT-1134D0/2020|EPI ISL 549508|B.1.1.303|United Kingdom|2020-09-19	0.0006047907	Europe
Europe|hCoV-19/Russia/SPE-RII-13784V/2020|EPI ISL 524006|B.1.1|Russia|2020-05-12	Europe|hCoV-19/England/NOTT-1134D0/2020|EPI ISL 549508|B.1.1.303|United Kingdom|2020-09-19	0.0004366509	Europe
Europe|hCoV-19/Scotland/QEUH-553BEA/2020|EPI ISL 532214|B.1.222|United Kingdom|2020-05-12	Europe|hCoV-19/England/NOTT-1134D0/2020|EPI ISL 549508|B.1.1.303|United Kingdom|2020-09-19	0.0006383583	Europe
Europe|hCoV-19/England/PORT-2CF6DC/2020|EPI ISL 461975|B.1|United Kingdom|2020-05-12	Europe|hCoV-19/England/NOTT-1134D0/2020|EPI ISL 549508|B.1.1.303|United Kingdom|2020-09-19	0.0006383312	Europe
Europe|hCoV-19/Wales/PHWC-15DC87/2020|EPI ISL 472769|B.1.1|United Kingdom|2020-05-13	Europe|hCoV-19/England/NOTT-1134D0/2020|EPI ISL 549508|B.1.1.303|United Kingdom|2020-09-19	0.0004030720	Europe
Europe|hCoV-19/England/QEUH-541EB9/2020|EPI ISL 532165|B.1.1|United Kingdom|2020-05-13	Europe|hCoV-19/England/NOTT-1134D0/2020|EPI ISL 549508|B.1.1.303|United Kingdom|2020-09-19	0.0004366620	Europe
Europe|hCoV-19/England/MILK-488CBD/2020|EPI ISL 559662|B.1.1.1|United Kingdom|2020-05-13	Europe|hCoV-19/England/NOTT-1134D0/2020|EPI ISL 549508|B.1.1.303|United Kingdom|2020-09-19	0.0006719230	Europe
Europe|hCoV-19/Bulgaria/15/2020|EPI ISL 480298|B.3|Bulgaria|2020-05-13	Europe|hCoV-19/England/NOTT-1134D0/2020|EPI ISL 549508|B.1.1.303|United Kingdom|2020-09-19	0.0008065203	Europe
Europe|hCoV-19/England/WSFT-25C0F31/2020|EPI ISL 492857|B.1.1|United Kingdom|2020-05-14	Europe|hCoV-19/England/NOTT-1134D0/2020|EPI ISL 549508|B.1.1.303|United Kingdom|2020-09-19	0.0005038600	Europe
Europe|hCoV-19/Romania/284508/2020|EPI ISL 455471|B.1.5|Romania|2020-05-14	Europe|hCoV-19/England/NOTT-1134D0/2020|EPI ISL 549508|B.1.1.303|United Kingdom|2020-09-19	0.0005375207	Europe
Europe|hCoV-19/Sweden/20-51474/2020|EPI ISL 455111|B.1.1|Sweden|2020-05-14	Europe|hCoV-19/England/NOTT-1134D0/2020|EPI ISL 549508|B.1.1.303|United Kingdom|2020-09-19	0.0004702685	Europe
Europe|hCoV-19/England/BRIS-12BC37/2020|EPI ISL 469355|B.1.1.1|United Kingdom|2020-05-15	Europe|hCoV-19/England/NOTT-1134D0/2020|EPI ISL 549508|B.1.1.303|United Kingdom|2020-09-19	0.0004702604	Europe
Europe|hCoV-19/Wales/PHWC-15E327/2020|EPI ISL 472805|B.1.1.264|United Kingdom|2020-05-15	Europe|hCoV-19/England/NOTT-1134D0/2020|EPI ISL 549508|B.1.1.303|United Kingdom|2020-09-19	0.0006383859	Europe
Europe|hCoV-19/England/OXON-B3084/2020|EPI ISL 534836|B.1.1.10|United Kingdom|2020-05-15	Europe|hCoV-19/England/NOTT-1134D0/2020|EPI ISL 549508|B.1.1.303|United Kingdom|2020-09-19	0.0005374839	Europe
Europe|hCoV-19/England/NORT-28C7AB/2020|EPI ISL 469325|B.1|United Kingdom|2020-05-15	Europe|hCoV-19/England/NOTT-1134D0/2020|EPI ISL 549508|B.1.1.303|United Kingdom|2020-09-19	0.0006047338	Europe
Europe|hCoV-19/Scotland/CVR3793/2020|EPI ISL 478121|B.1.1.10|United Kingdom|2020-05-16	Europe|hCoV-19/England/NOTT-1134D0/2020|EPI ISL 549508|B.1.1.303|United Kingdom|2020-09-19	0.0006383587	Europe
Europe|hCoV-19/England/WSFT-25C0FD7/2020|EPI ISL 492838|B.1.1.71|United Kingdom|2020-05-16	Europe|hCoV-19/England/NOTT-1134D0/2020|EPI ISL 549508|B.1.1.303|United Kingdom|2020-09-19	0.0005038470	Europe
Europe|hCoV-19/Belgium/ULG-10228/2020|EPI ISL 498134|B.1.9|Belgium|2020-05-16	Europe|hCoV-19/England/NOTT-1134D0/2020|EPI ISL 549508|B.1.1.303|United Kingdom|2020-09-19	0.0007392068	Europe
Europe|hCoV-19/Northern Ireland/NIRE-1069B3/2020|EPI ISL 500964|B.1.1|United Kingdom|2020-05-16	Europe|hCoV-19/England/NOTT-1134D0/2020|EPI ISL 549508|B.1.1.303|United Kingdom|2020-09-19	0.0004702482	Europe
Europe|hCoV-19/England/BRIS-12B9C7/2020|EPI ISL 469413|B.1.1.1|United Kingdom|2020-05-17	Europe|hCoV-19/England/NOTT-1134D0/2020|EPI ISL 549508|B.1.1.303|United Kingdom|2020-09-19	0.0006047443	Europe
Europe|hCoV-19/England/BHRT-24B36E2/2020|EPI ISL 528796|B.1.1|United Kingdom|2020-05-17	Europe|hCoV-19/England/NOTT-1134D0/2020|EPI ISL 549508|B.1.1.303|United Kingdom|2020-09-19	0.0004702844	Europe
Europe|hCoV-19/Wales/PHWC-165DA7/2020|EPI ISL 490800|B.1|United Kingdom|2020-05-17	Europe|hCoV-19/England/NOTT-1134D0/2020|EPI ISL 549508|B.1.1.303|United Kingdom|2020-09-19	0.0006383583	Europe
Europe|hCoV-19/England/NORW-EC8C6/2020|EPI ISL 457570|B.1.1.10|United Kingdom|2020-05-17	Europe|hCoV-19/England/NOTT-1134D0/2020|EPI ISL 549508|B.1.1.303|United Kingdom|2020-09-19	0.0005038686	Europe
Europe|hCoV-19/England/BRIS-12B8D9/2020|EPI ISL 469347|B.1.1.1|United Kingdom|2020-05-18	Europe|hCoV-19/England/NOTT-1134D0/2020|EPI ISL 549508|B.1.1.303|United Kingdom|2020-09-19	0.0005374839	Europe
Europe|hCoV-19/England/HECH-259A097/2020|EPI ISL 482093|B.1.1|United Kingdom|2020-05-18	Europe|hCoV-19/England/NOTT-1134D0/2020|EPI ISL 549508|B.1.1.303|United Kingdom|2020-09-19	0.0004030547	Europe
Europe|hCoV-19/Northern Ireland/NIRE-106C23/2020|EPI ISL 501063|B.1.1|United Kingdom|2020-05-18	Europe|hCoV-19/England/NOTT-1134D0/2020|EPI ISL 549508|B.1.1.303|United Kingdom|2020-09-19	0.0004030650	Europe
Europe|hCoV-19/England/NORT-29A8E3/2020|EPI ISL 492453|B.1.1.1|United Kingdom|2020-05-19	Europe|hCoV-19/England/NOTT-1134D0/2020|EPI ISL 549508|B.1.1.303|United Kingdom|2020-09-19	0.0005374839	Europe
Europe|hCoV-19/England/ALDP-49E07C/2020|EPI ISL 559492|B.1.1|United Kingdom|2020-05-19	Europe|hCoV-19/England/NOTT-1134D0/2020|EPI ISL 549508|B.1.1.303|United Kingdom|2020-09-19	0.0004366621	Europe
Europe|hCoV-19/Northern Ireland/NIRE-106D02/2020|EPI ISL 501065|B.1.1|United Kingdom|2020-05-19	Europe|hCoV-19/England/NOTT-1134D0/2020|EPI ISL 549508|B.1.1.303|United Kingdom|2020-09-19	0.0004702886	Europe
Europe|hCoV-19/Sweden/20-51737/2020|EPI ISL 510840|B.1|Sweden|2020-05-19	Europe|hCoV-19/England/NOTT-1134D0/2020|EPI ISL 549508|B.1.1.303|United Kingdom|2020-09-19	0.0006383971	Europe
Europe|hCoV-19/England/OXON-B31DC/2020|EPI ISL 534842|B.1.1|United Kingdom|2020-05-20	Europe|hCoV-19/England/NOTT-1134D0/2020|EPI ISL 549508|B.1.1.303|United Kingdom|2020-09-19	0.0005710973	Europe
Europe|hCoV-19/England/ALDP-49E980/2020|EPI ISL 559541|B.1|United Kingdom|2020-05-20	Europe|hCoV-19/England/NOTT-1134D0/2020|EPI ISL 549508|B.1.1.303|United Kingdom|2020-09-19	0.0007728550	Europe
Europe|hCoV-19/Germany/BW-UT-025/2020|EPI ISL 508700|B.1.126|Germany|2020-05-20	Europe|hCoV-19/England/NOTT-1134D0/2020|EPI ISL 549508|B.1.1.303|United Kingdom|2020-09-19	0.0005711557	Europe
Europe|hCoV-19/England/ALDP-49E4DA/2020|EPI ISL 559441|B.1.1|United Kingdom|2020-05-20	Europe|hCoV-19/England/NOTT-1134D0/2020|EPI ISL 549508|B.1.1.303|United Kingdom|2020-09-19	0.0004030547	Europe
Europe|hCoV-19/England/BRIS-1333BF/2020|EPI ISL 495099|B.1|United Kingdom|2020-05-21	Europe|hCoV-19/England/NOTT-1134D0/2020|EPI ISL 549508|B.1.1.303|United Kingdom|2020-09-19	0.0005711511	Europe
Europe|hCoV-19/Scotland/CVR3816/2020|EPI ISL 478142|B.1.1.1|United Kingdom|2020-05-21	Europe|hCoV-19/England/NOTT-1134D0/2020|EPI ISL 549508|B.1.1.303|United Kingdom|2020-09-19	0.0005376060	Europe
Europe|hCoV-19/England/ALDP-4A229D/2020|EPI ISL 559375|B.1|United Kingdom|2020-05-21	Europe|hCoV-19/England/NOTT-1134D0/2020|EPI ISL 549508|B.1.1.303|United Kingdom|2020-09-19	0.0005375207	Europe
Europe|hCoV-19/England/ALDP-4A25FE/2020|EPI ISL 559429|B.1|United Kingdom|2020-05-21	Europe|hCoV-19/England/NOTT-1134D0/2020|EPI ISL 549508|B.1.1.303|United Kingdom|2020-09-19	0.0007729213	Europe
Europe|hCoV-19/Sweden/20-51744/2020|EPI ISL 548251|B.1.1|Sweden|2020-05-22	Europe|hCoV-19/England/NOTT-1134D0/2020|EPI ISL 549508|B.1.1.303|United Kingdom|2020-09-19	0.0005039411	Europe
Europe|hCoV-19/England/MILK-467F7F/2020|EPI ISL 559726|B.1.1|United Kingdom|2020-05-22	Europe|hCoV-19/England/NOTT-1134D0/2020|EPI ISL 549508|B.1.1.303|United Kingdom|2020-09-19	0.0004702723	Europe
Europe|hCoV-19/England/OXON-B428D/2020|EPI ISL 534943|B.1.1|United Kingdom|2020-05-22	Europe|hCoV-19/England/NOTT-1134D0/2020|EPI ISL 549508|B.1.1.303|United Kingdom|2020-09-19	0.0004702685	Europe
Europe|hCoV-19/Lithuania/C20-05-R15/2020|EPI ISL 560394|B.1.1|Lithuania|2020-05-22	Europe|hCoV-19/England/NOTT-1134D0/2020|EPI ISL 549508|B.1.1.303|United Kingdom|2020-09-19	0.0004702482	Europe
Europe|hCoV-19/Russia/OMS-ORINFI-543S/2020|EPI ISL 569751|B.1.1|Russia|2020-05-23	Europe|hCoV-19/England/NOTT-1134D0/2020|EPI ISL 549508|B.1.1.303|United Kingdom|2020-09-19	0.0004030547	Europe
Europe|hCoV-19/Sweden/20-08906/2020|EPI ISL 510813|B.1|Sweden|2020-05-23	Europe|hCoV-19/England/NOTT-1134D0/2020|EPI ISL 549508|B.1.1.303|United Kingdom|2020-09-19	0.0006383695	Europe
Europe|hCoV-19/England/ALDP-4A30B0/2020|EPI ISL 559424|B.1.98|United Kingdom|2020-05-23	Europe|hCoV-19/England/NOTT-1134D0/2020|EPI ISL 549508|B.1.1.303|United Kingdom|2020-09-19	0.0005711265	Europe
Europe|hCoV-19/Belgium/ULG-10200/2020|EPI ISL 471435|B.1.9|Belgium|2020-05-23	Europe|hCoV-19/England/NOTT-1134D0/2020|EPI ISL 549508|B.1.1.303|United Kingdom|2020-09-19	0.0007055628	Europe
Europe|hCoV-19/England/OXON-B3FC3/2020|EPI ISL 534921|B.1|United Kingdom|2020-05-24	Europe|hCoV-19/England/NOTT-1134D0/2020|EPI ISL 549508|B.1.1.303|United Kingdom|2020-09-19	0.0006047598	Europe
Europe|hCoV-19/Russia/SPE-RII-17217V/2020|EPI ISL 524013|B.1.1|Russia|2020-05-24	Europe|hCoV-19/England/NOTT-1134D0/2020|EPI ISL 549508|B.1.1.303|United Kingdom|2020-09-19	0.0004702806	Europe
Europe|hCoV-19/England/MILK-469766/2020|EPI ISL 559725|B.1.1.1|United Kingdom|2020-05-24	Europe|hCoV-19/England/NOTT-1134D0/2020|EPI ISL 549508|B.1.1.303|United Kingdom|2020-09-19	0.0006383534	Europe
Europe|hCoV-19/Russia/OMS-ORINFI-1296S/2020|EPI ISL 569758|B.1.1|Russia|2020-05-24	Europe|hCoV-19/England/NOTT-1134D0/2020|EPI ISL 549508|B.1.1.303|United Kingdom|2020-09-19	0.0004702926	Europe
Europe|hCoV-19/England/SHEF-10B2FD0/2020|EPI ISL 537257|B.1.160.1|United Kingdom|2020-05-25	Europe|hCoV-19/England/NOTT-1134D0/2020|EPI ISL 549508|B.1.1.303|United Kingdom|2020-09-19	0.0008064930	Europe
Europe|hCoV-19/England/LIVE-A0521/2020|EPI ISL 472118|B.1.1.1|United Kingdom|2020-05-25	Europe|hCoV-19/England/NOTT-1134D0/2020|EPI ISL 549508|B.1.1.303|United Kingdom|2020-09-19	0.0005711022	Europe
Europe|hCoV-19/England/ALDP-4984B2/2020|EPI ISL 559431|B.1.1|United Kingdom|2020-05-25	Europe|hCoV-19/England/NOTT-1134D0/2020|EPI ISL 549508|B.1.1.303|United Kingdom|2020-09-19	0.0004030650	Europe
Europe|hCoV-19/Portugal/IGC3484/2020|EPI ISL 491189|B.1.1|Portugal|2020-05-25	Europe|hCoV-19/England/NOTT-1134D0/2020|EPI ISL 549508|B.1.1.303|United Kingdom|2020-09-19	0.0004030719	Europe
Europe|hCoV-19/England/ALDP-499B9E/2020|EPI ISL 559433|B.1.1.1|United Kingdom|2020-05-26	Europe|hCoV-19/England/NOTT-1134D0/2020|EPI ISL 549508|B.1.1.303|United Kingdom|2020-09-19	0.0006720659	Europe
Europe|hCoV-19/England/OXON-B4144/2020|EPI ISL 534932|B.1.1.220|United Kingdom|2020-05-26	Europe|hCoV-19/England/NOTT-1134D0/2020|EPI ISL 549508|B.1.1.303|United Kingdom|2020-09-19	0.0004702480	Europe
Europe|hCoV-19/England/LIVE-A05D6/2020|EPI ISL 478385|B.1.1|United Kingdom|2020-05-26	Europe|hCoV-19/England/NOTT-1134D0/2020|EPI ISL 549508|B.1.1.303|United Kingdom|2020-09-19	0.0005374839	Europe
Europe|hCoV-19/England/BRIS-12B47B/2020|EPI ISL 487571|B.1.1.1|United Kingdom|2020-05-26	Europe|hCoV-19/England/NOTT-1134D0/2020|EPI ISL 549508|B.1.1.303|United Kingdom|2020-09-19	0.0006719232	Europe
Europe|hCoV-19/Russia/StPetersburg-RII18088S/2020|EPI ISL 507284|B.1.1|Russia|2020-05-27	Europe|hCoV-19/England/NOTT-1134D0/2020|EPI ISL 549508|B.1.1.303|United Kingdom|2020-09-19	0.0004702685	Europe
Europe|hCoV-19/England/ALDP-499624/2020|EPI ISL 559384|B.1.1|United Kingdom|2020-05-27	Europe|hCoV-19/England/NOTT-1134D0/2020|EPI ISL 549508|B.1.1.303|United Kingdom|2020-09-19	0.0005039032	Europe
Europe|hCoV-19/Scotland/CVR3729/2020|EPI ISL 473769|B.1.1|United Kingdom|2020-05-27	Europe|hCoV-19/England/NOTT-1134D0/2020|EPI ISL 549508|B.1.1.303|United Kingdom|2020-09-19	0.0005039118	Europe
Europe|hCoV-19/Russia/SPE-RII-17684V/2020|EPI ISL 524015|B.4|Russia|2020-05-27	Europe|hCoV-19/England/NOTT-1134D0/2020|EPI ISL 549508|B.1.1.303|United Kingdom|2020-09-19	0.0010082829	Europe
Europe|hCoV-19/Sweden/20-19194/2020|EPI ISL 475525|B.1.1|Sweden|2020-05-28	Europe|hCoV-19/England/NOTT-1134D0/2020|EPI ISL 549508|B.1.1.303|United Kingdom|2020-09-19	0.0006720214	Europe
Europe|hCoV-19/England/NORT-29B1BA/2020|EPI ISL 493491|B.1.1.1|United Kingdom|2020-05-28	Europe|hCoV-19/England/NOTT-1134D0/2020|EPI ISL 549508|B.1.1.303|United Kingdom|2020-09-19	0.0004702805	Europe
Europe|hCoV-19/Russia/OMS-ORINFI-2306S/2020|EPI ISL 569760|B.1.1|Russia|2020-05-28	Europe|hCoV-19/England/NOTT-1134D0/2020|EPI ISL 549508|B.1.1.303|United Kingdom|2020-09-19	0.0004030720	Europe
Europe|hCoV-19/Latvia/054/2020|EPI ISL 486438|B.1.1|Latvia|2020-05-28	Europe|hCoV-19/England/NOTT-1134D0/2020|EPI ISL 549508|B.1.1.303|United Kingdom|2020-09-19	0.0004702684	Europe
Europe|hCoV-19/Russia/SPE-RII-18663V/2020|EPI ISL 524021|B.1.1|Russia|2020-05-29	Europe|hCoV-19/England/NOTT-1134D0/2020|EPI ISL 549508|B.1.1.303|United Kingdom|2020-09-19	0.0003694598	Europe
Europe|hCoV-19/England/BIRM-5FAC8/2020|EPI ISL 473371|B.1.1.1|United Kingdom|2020-05-29	Europe|hCoV-19/England/NOTT-1134D0/2020|EPI ISL 549508|B.1.1.303|United Kingdom|2020-09-19	0.0006047598	Europe
Europe|hCoV-19/Wales/PHWC-163116/2020|EPI ISL 473249|B.1.1.1|United Kingdom|2020-05-29	Europe|hCoV-19/England/NOTT-1134D0/2020|EPI ISL 549508|B.1.1.303|United Kingdom|2020-09-19	0.0004702806	Europe
Europe|hCoV-19/Russia/OMS-ORINFI-2854S/2020|EPI ISL 569761|B.1.1|Russia|2020-05-29	Europe|hCoV-19/England/NOTT-1134D0/2020|EPI ISL 549508|B.1.1.303|United Kingdom|2020-09-19	0.0005375068	Europe
Europe|hCoV-19/England/BRIS-12DE5D/2020|EPI ISL 482002|B.1.1.1|United Kingdom|2020-05-30	Europe|hCoV-19/England/NOTT-1134D0/2020|EPI ISL 549508|B.1.1.303|United Kingdom|2020-09-19	0.0006047443	Europe
Europe|hCoV-19/Scotland/CVR3878/2020|EPI ISL 484667|B.1.1.10|United Kingdom|2020-05-30	Europe|hCoV-19/England/NOTT-1134D0/2020|EPI ISL 549508|B.1.1.303|United Kingdom|2020-09-19	0.0006383587	Europe
Europe|hCoV-19/Italy/CAM-CEINGE-1/2020|EPI ISL 477204|B.1.1|Italy|2020-05-30	Europe|hCoV-19/England/NOTT-1134D0/2020|EPI ISL 549508|B.1.1.303|United Kingdom|2020-09-19	0.0004366694	Europe
Europe|hCoV-19/Spain/AS-MG-68-19/2020|EPI ISL 462996|B.1.5|Spain|2020-05-30	Europe|hCoV-19/England/NOTT-1134D0/2020|EPI ISL 549508|B.1.1.303|United Kingdom|2020-09-19	0.0005375112	Europe
Europe|hCoV-19/Portugal/IGC4024/2020|EPI ISL 491224|B.1.1|Portugal|2020-05-31	Europe|hCoV-19/England/NOTT-1134D0/2020|EPI ISL 549508|B.1.1.303|United Kingdom|2020-09-19	0.0004030719	Europe
Europe|hCoV-19/England/BRIS-12DD9C/2020|EPI ISL 481975|B.1.1.1|United Kingdom|2020-05-31	Europe|hCoV-19/England/NOTT-1134D0/2020|EPI ISL 549508|B.1.1.303|United Kingdom|2020-09-19	0.0006719809	Europe
Europe|hCoV-19/England/BRIS-12DE02/2020|EPI ISL 482011|B.1.1.1|United Kingdom|2020-05-31	Europe|hCoV-19/England/NOTT-1134D0/2020|EPI ISL 549508|B.1.1.303|United Kingdom|2020-09-19	0.0006719925	Europe
Europe|hCoV-19/England/MILK-45C21A/2020|EPI ISL 559708|B.1.1|United Kingdom|2020-05-31	Europe|hCoV-19/England/NOTT-1134D0/2020|EPI ISL 549508|B.1.1.303|United Kingdom|2020-09-19	0.0005038903	Europe
Europe|hCoV-19/Belgium/UGent-122/2020|EPI ISL 475082|B.1.178|Belgium|2020-06-01	Europe|hCoV-19/England/NOTT-1134D0/2020|EPI ISL 549508|B.1.1.303|United Kingdom|2020-09-19	0.0006047543	Europe
Europe|hCoV-19/Russia/OMS-ORINFI-5900S/2020|EPI ISL 569772|B.1.1|Russia|2020-06-01	Europe|hCoV-19/England/NOTT-1134D0/2020|EPI ISL 549508|B.1.1.303|United Kingdom|2020-09-19	0.0004030650	Europe
Europe|hCoV-19/England/ALDP-52B90F/2020|EPI ISL 559069|B.1.1|United Kingdom|2020-06-01	Europe|hCoV-19/England/NOTT-1134D0/2020|EPI ISL 549508|B.1.1.303|United Kingdom|2020-09-19	0.0004366883	Europe
Europe|hCoV-19/England/BRIS-12DDC9/2020|EPI ISL 482026|B.1.1.1|United Kingdom|2020-06-01	Europe|hCoV-19/England/NOTT-1134D0/2020|EPI ISL 549508|B.1.1.303|United Kingdom|2020-09-19	0.0006383534	Europe
Europe|hCoV-19/England/BRIS-12DB1A/2020|EPI ISL 481768|B.1.1.1|United Kingdom|2020-06-01	Europe|hCoV-19/England/NOTT-1134D0/2020|EPI ISL 549508|B.1.1.303|United Kingdom|2020-09-19	0.0006047184	Europe
Europe|hCoV-19/England/NORT-29B660/2020|EPI ISL 493497|B.1.1|United Kingdom|2020-06-02	Europe|hCoV-19/England/NOTT-1134D0/2020|EPI ISL 549508|B.1.1.303|United Kingdom|2020-09-19	0.0006382821	Europe
Europe|hCoV-19/England/ALDP-520C10/2020|EPI ISL 559090|B.1.1|United Kingdom|2020-06-02	Europe|hCoV-19/England/NOTT-1134D0/2020|EPI ISL 549508|B.1.1.303|United Kingdom|2020-09-19	0.0004030720	Europe
Europe|hCoV-19/England/LIVE-A0293/2020|EPI ISL 472098|B.1.1|United Kingdom|2020-06-02	Europe|hCoV-19/England/NOTT-1134D0/2020|EPI ISL 549508|B.1.1.303|United Kingdom|2020-09-19	0.0005374839	Europe
Europe|hCoV-19/England/ALDP-5200E7/2020|EPI ISL 558907|B.1.1|United Kingdom|2020-06-02	Europe|hCoV-19/England/NOTT-1134D0/2020|EPI ISL 549508|B.1.1.303|United Kingdom|2020-09-19	0.0004366508	Europe
Europe|hCoV-19/Russia/SPE-RII-19578V/2020|EPI ISL 524026|B.1.1.71|Russia|2020-06-03	Europe|hCoV-19/England/NOTT-1134D0/2020|EPI ISL 549508|B.1.1.303|United Kingdom|2020-09-19	0.0006719806	Europe
Europe|hCoV-19/England/EXET-1375F1/2020|EPI ISL 471979|A.2|United Kingdom|2020-06-03	Europe|hCoV-19/England/NOTT-1134D0/2020|EPI ISL 549508|B.1.1.303|United Kingdom|2020-09-19	0.0011092497	Europe
Europe|hCoV-19/Russia/SPE-RII-19422V/2020|EPI ISL 524024|B.1.1|Russia|2020-06-03	Europe|hCoV-19/England/NOTT-1134D0/2020|EPI ISL 549508|B.1.1.303|United Kingdom|2020-09-19	0.0004366621	Europe
Europe|hCoV-19/England/20238034404/2020|EPI ISL 471513|B|United Kingdom|2020-06-03	Europe|hCoV-19/England/NOTT-1134D0/2020|EPI ISL 549508|B.1.1.303|United Kingdom|2020-09-19	0.0007397773	Europe
Europe|hCoV-19/England/MILK-4BE1DD/2020|EPI ISL 559223|B.1.1|United Kingdom|2020-06-04	Europe|hCoV-19/England/NOTT-1134D0/2020|EPI ISL 549508|B.1.1.303|United Kingdom|2020-09-19	0.0006047081	Europe
Europe|hCoV-19/England/LIVE-A00D5/2020|EPI ISL 478375|B.1.1|United Kingdom|2020-06-04	Europe|hCoV-19/England/NOTT-1134D0/2020|EPI ISL 549508|B.1.1.303|United Kingdom|2020-09-19	0.0005038600	Europe
Europe|hCoV-19/England/MILK-4B620F/2020|EPI ISL 559283|B.1.1|United Kingdom|2020-06-04	Europe|hCoV-19/England/NOTT-1134D0/2020|EPI ISL 549508|B.1.1.303|United Kingdom|2020-09-19	0.0005038598	Europe
Europe|hCoV-19/Sweden/20-51900/2020|EPI ISL 475533|B.1|Sweden|2020-06-04	Europe|hCoV-19/England/NOTT-1134D0/2020|EPI ISL 549508|B.1.1.303|United Kingdom|2020-09-19	0.0006384134	Europe
Europe|hCoV-19/Spain/PV-HUB-50388391/2020|EPI ISL 490204|B.1|Spain|2020-06-05	Europe|hCoV-19/England/NOTT-1134D0/2020|EPI ISL 549508|B.1.1.303|United Kingdom|2020-09-19	0.0006047231	Europe
Europe|hCoV-19/England/MILK-956A31/2020|EPI ISL 554191|B.1.1.123|United Kingdom|2020-06-05	Europe|hCoV-19/England/NOTT-1134D0/2020|EPI ISL 549508|B.1.1.303|United Kingdom|2020-09-19	0.0005038686	Europe
Europe|hCoV-19/Scotland/CVR3926/2020|EPI ISL 512470|B.1.1.10|United Kingdom|2020-06-05	Europe|hCoV-19/England/NOTT-1134D0/2020|EPI ISL 549508|B.1.1.303|United Kingdom|2020-09-19	0.0006383587	Europe
Europe|hCoV-19/Sweden/20-51952/2020|EPI ISL 560974|B.1.1|Sweden|2020-06-05	Europe|hCoV-19/England/NOTT-1134D0/2020|EPI ISL 549508|B.1.1.303|United Kingdom|2020-09-19	0.0004366696	Europe
Europe|hCoV-19/England/MILK-956B6B/2020|EPI ISL 554163|B.1.1|United Kingdom|2020-06-06	Europe|hCoV-19/England/NOTT-1134D0/2020|EPI ISL 549508|B.1.1.303|United Kingdom|2020-09-19	0.0004702685	Europe
Europe|hCoV-19/Russia/StPetersburg-RII21769S/2020|EPI ISL 507288|B.1.1|Russia|2020-06-06	Europe|hCoV-19/England/NOTT-1134D0/2020|EPI ISL 549508|B.1.1.303|United Kingdom|2020-09-19	0.0003694598	Europe
Europe|hCoV-19/North Macedonia/2499/2020|EPI ISL 516413|B.1|North Macedonia|2020-06-06	Europe|hCoV-19/England/NOTT-1134D0/2020|EPI ISL 549508|B.1.1.303|United Kingdom|2020-09-19	0.0006047338	Europe
Europe|hCoV-19/England/MILK-4C4DC1/2020|EPI ISL 559241|B.1.1.1|United Kingdom|2020-06-06	Europe|hCoV-19/England/NOTT-1134D0/2020|EPI ISL 549508|B.1.1.303|United Kingdom|2020-09-19	0.0007055629	Europe
Europe|hCoV-19/England/ALDP-9446BA/2020|EPI ISL 554640|B.1.1|United Kingdom|2020-06-07	Europe|hCoV-19/England/NOTT-1134D0/2020|EPI ISL 549508|B.1.1.303|United Kingdom|2020-09-19	0.0005374931	Europe
Europe|hCoV-19/Poland/1154942/2020|EPI ISL 512299|B.1.1|Poland|2020-06-07	Europe|hCoV-19/England/NOTT-1134D0/2020|EPI ISL 549508|B.1.1.303|United Kingdom|2020-09-19	0.0005038600	Europe
Europe|hCoV-19/England/ALDP-944C8B/2020|EPI ISL 555638|B.1|United Kingdom|2020-06-07	Europe|hCoV-19/England/NOTT-1134D0/2020|EPI ISL 549508|B.1.1.303|United Kingdom|2020-09-19	0.0007392128	Europe
Europe|hCoV-19/England/ALDP-496A1C/2020|EPI ISL 559353|B.1.1.1|United Kingdom|2020-06-07	Europe|hCoV-19/England/NOTT-1134D0/2020|EPI ISL 549508|B.1.1.303|United Kingdom|2020-09-19	0.0006057063	Europe
Europe|hCoV-19/England/NORT-29BA0A/2020|EPI ISL 507121|B.1.1|United Kingdom|2020-06-08	Europe|hCoV-19/England/NOTT-1134D0/2020|EPI ISL 549508|B.1.1.303|United Kingdom|2020-09-19	0.0005038901	Europe
Europe|hCoV-19/Portugal/IGC4467/2020|EPI ISL 491254|B.1.1.198|Portugal|2020-06-08	Europe|hCoV-19/England/NOTT-1134D0/2020|EPI ISL 549508|B.1.1.303|United Kingdom|2020-09-19	0.0006719463	Europe
Europe|hCoV-19/England/NORT-29B9B2/2020|EPI ISL 507120|B.1.1.1|United Kingdom|2020-06-08	Europe|hCoV-19/England/NOTT-1134D0/2020|EPI ISL 549508|B.1.1.303|United Kingdom|2020-09-19	0.0005711020	Europe
Europe|hCoV-19/Spain/PV-HUB-56574605/2020|EPI ISL 483572|B.1|Spain|2020-06-08	Europe|hCoV-19/England/NOTT-1134D0/2020|EPI ISL 549508|B.1.1.303|United Kingdom|2020-09-19	0.0006047231	Europe
Europe|hCoV-19/England/MILK-958273/2020|EPI ISL 554682|B.1.1.1|United Kingdom|2020-06-09	Europe|hCoV-19/England/NOTT-1134D0/2020|EPI ISL 549508|B.1.1.303|United Kingdom|2020-09-19	0.0005711511	Europe
Europe|hCoV-19/England/MILK-957854/2020|EPI ISL 553897|B.1.1.247|United Kingdom|2020-06-09	Europe|hCoV-19/England/NOTT-1134D0/2020|EPI ISL 549508|B.1.1.303|United Kingdom|2020-09-19	0.0005038903	Europe
Europe|hCoV-19/England/MILK-9586FF/2020|EPI ISL 554831|B.1|United Kingdom|2020-06-09	Europe|hCoV-19/England/NOTT-1134D0/2020|EPI ISL 549508|B.1.1.303|United Kingdom|2020-09-19	0.0007728748	Europe
Europe|hCoV-19/England/MILK-957AC7/2020|EPI ISL 554223|B.1.1|United Kingdom|2020-06-09	Europe|hCoV-19/England/NOTT-1134D0/2020|EPI ISL 549508|B.1.1.303|United Kingdom|2020-09-19	0.0004702604	Europe
Europe|hCoV-19/England/MILK-9572DE/2020|EPI ISL 554208|B.1.1|United Kingdom|2020-06-10	Europe|hCoV-19/England/NOTT-1134D0/2020|EPI ISL 549508|B.1.1.303|United Kingdom|2020-09-19	0.0004366621	Europe
Europe|hCoV-19/England/ALDP-4AF166/2020|EPI ISL 559333|B.1.1|United Kingdom|2020-06-10	Europe|hCoV-19/England/NOTT-1134D0/2020|EPI ISL 549508|B.1.1.303|United Kingdom|2020-09-19	0.0005375070	Europe
Europe|hCoV-19/North Macedonia/2907/2020|EPI ISL 516418|B.1.9|North Macedonia|2020-06-10	Europe|hCoV-19/England/NOTT-1134D0/2020|EPI ISL 549508|B.1.1.303|United Kingdom|2020-09-19	0.0007392703	Europe
Europe|hCoV-19/France/OCC-25/2020|EPI ISL 482883|B.1.159|France|2020-06-10	Europe|hCoV-19/England/NOTT-1134D0/2020|EPI ISL 549508|B.1.1.303|United Kingdom|2020-09-19	0.0007392893	Europe
Europe|hCoV-19/England/ALDP-954B8B/2020|EPI ISL 553431|B.1.1|United Kingdom|2020-06-11	Europe|hCoV-19/England/NOTT-1134D0/2020|EPI ISL 549508|B.1.1.303|United Kingdom|2020-09-19	0.0004366696	Europe
Europe|hCoV-19/England/MILK-957274/2020|EPI ISL 554214|B.1.1|United Kingdom|2020-06-11	Europe|hCoV-19/England/NOTT-1134D0/2020|EPI ISL 549508|B.1.1.303|United Kingdom|2020-09-19	0.0005374932	Europe
Europe|hCoV-19/England/ALDP-95A727/2020|EPI ISL 553491|B.1.1|United Kingdom|2020-06-11	Europe|hCoV-19/England/NOTT-1134D0/2020|EPI ISL 549508|B.1.1.303|United Kingdom|2020-09-19	0.0004702482	Europe
Europe|hCoV-19/England/ALDP-94AA8B/2020|EPI ISL 556424|B.1.1.123|United Kingdom|2020-06-11	Europe|hCoV-19/England/NOTT-1134D0/2020|EPI ISL 549508|B.1.1.303|United Kingdom|2020-09-19	0.0005374838	Europe
Europe|hCoV-19/England/ALDP-94A405/2020|EPI ISL 556408|B.1.1.4|United Kingdom|2020-06-12	Europe|hCoV-19/England/NOTT-1134D0/2020|EPI ISL 549508|B.1.1.303|United Kingdom|2020-09-19	0.0006718938	Europe
Europe|hCoV-19/England/ALDP-954AE8/2020|EPI ISL 553487|B.1.1|United Kingdom|2020-06-12	Europe|hCoV-19/England/NOTT-1134D0/2020|EPI ISL 549508|B.1.1.303|United Kingdom|2020-09-19	0.0005038815	Europe
Europe|hCoV-19/England/ALDP-95A675/2020|EPI ISL 553433|B.1.1|United Kingdom|2020-06-12	Europe|hCoV-19/England/NOTT-1134D0/2020|EPI ISL 549508|B.1.1.303|United Kingdom|2020-09-19	0.0005711120	Europe
Europe|hCoV-19/England/ALDP-955319/2020|EPI ISL 553553|B.1|United Kingdom|2020-06-12	Europe|hCoV-19/England/NOTT-1134D0/2020|EPI ISL 549508|B.1.1.303|United Kingdom|2020-09-19	0.0005711558	Europe
Europe|hCoV-19/England/ALDP-951447/2020|EPI ISL 554426|B.1.1|United Kingdom|2020-06-13	Europe|hCoV-19/England/NOTT-1134D0/2020|EPI ISL 549508|B.1.1.303|United Kingdom|2020-09-19	0.0005038687	Europe
Europe|hCoV-19/England/MILK-957C76/2020|EPI ISL 554683|B.1.1.44|United Kingdom|2020-06-13	Europe|hCoV-19/England/NOTT-1134D0/2020|EPI ISL 549508|B.1.1.303|United Kingdom|2020-09-19	0.0007727884	Europe
Europe|hCoV-19/England/ALDP-95177B/2020|EPI ISL 554122|B.1.1|United Kingdom|2020-06-13	Europe|hCoV-19/England/NOTT-1134D0/2020|EPI ISL 549508|B.1.1.303|United Kingdom|2020-09-19	0.0004030547	Europe
Europe|hCoV-19/England/ALDP-95078B/2020|EPI ISL 554603|B.1.1|United Kingdom|2020-06-13	Europe|hCoV-19/England/NOTT-1134D0/2020|EPI ISL 549508|B.1.1.303|United Kingdom|2020-09-19	0.0004030547	Europe
Europe|hCoV-19/England/ALDP-9512A7/2020|EPI ISL 554354|B.1.1.1|United Kingdom|2020-06-14	Europe|hCoV-19/England/NOTT-1134D0/2020|EPI ISL 549508|B.1.1.303|United Kingdom|2020-09-19	0.0007055450	Europe
Europe|hCoV-19/Scotland/CVR3895/2020|EPI ISL 484677|B.1.1.10|United Kingdom|2020-06-14	Europe|hCoV-19/England/NOTT-1134D0/2020|EPI ISL 549508|B.1.1.303|United Kingdom|2020-09-19	0.0006383587	Europe
Europe|hCoV-19/England/ALDP-95083D/2020|EPI ISL 554359|B.1.1.1|United Kingdom|2020-06-14	Europe|hCoV-19/England/NOTT-1134D0/2020|EPI ISL 549508|B.1.1.303|United Kingdom|2020-09-19	0.0006385619	Europe
Europe|hCoV-19/England/ALDP-94D4E4/2020|EPI ISL 555061|B.1.1|United Kingdom|2020-06-14	Europe|hCoV-19/England/NOTT-1134D0/2020|EPI ISL 549508|B.1.1.303|United Kingdom|2020-09-19	0.0005038976	Europe
Europe|hCoV-19/England/ALDP-94CE32/2020|EPI ISL 555908|B.1.1|United Kingdom|2020-06-15	Europe|hCoV-19/England/NOTT-1134D0/2020|EPI ISL 549508|B.1.1.303|United Kingdom|2020-09-19	0.0005038815	Europe
Europe|hCoV-19/England/ALDP-94C728/2020|EPI ISL 555878|B.1.1.1|United Kingdom|2020-06-15	Europe|hCoV-19/England/NOTT-1134D0/2020|EPI ISL 549508|B.1.1.303|United Kingdom|2020-09-19	0.0006384231	Europe
Europe|hCoV-19/England/ALDP-94CBE0/2020|EPI ISL 555917|B.1.1.1|United Kingdom|2020-06-15	Europe|hCoV-19/England/NOTT-1134D0/2020|EPI ISL 549508|B.1.1.303|United Kingdom|2020-09-19	0.0006047594	Europe
Europe|hCoV-19/England/ALDP-94D61B/2020|EPI ISL 555099|B.1|United Kingdom|2020-06-15	Europe|hCoV-19/England/NOTT-1134D0/2020|EPI ISL 549508|B.1.1.303|United Kingdom|2020-09-19	0.0008401349	Europe
Europe|hCoV-19/Spain/PV-HUB-50378813/2020|EPI ISL 490202|B.1|Spain|2020-06-16	Europe|hCoV-19/England/NOTT-1134D0/2020|EPI ISL 549508|B.1.1.303|United Kingdom|2020-09-19	0.0006047233	Europe
Europe|hCoV-19/England/QEUH-5EDFDA/2020|EPI ISL 533238|B.1.1.1|United Kingdom|2020-06-16	Europe|hCoV-19/England/NOTT-1134D0/2020|EPI ISL 549508|B.1.1.303|United Kingdom|2020-09-19	0.0005711168	Europe
Europe|hCoV-19/England/QEUH-5F0AC4/2020|EPI ISL 533239|B.1.1.1|United Kingdom|2020-06-16	Europe|hCoV-19/England/NOTT-1134D0/2020|EPI ISL 549508|B.1.1.303|United Kingdom|2020-09-19	0.0006384134	Europe
Europe|hCoV-19/England/ALDP-95CF4B/2020|EPI ISL 553504|B.1.1.4|United Kingdom|2020-06-16	Europe|hCoV-19/England/NOTT-1134D0/2020|EPI ISL 549508|B.1.1.303|United Kingdom|2020-09-19	0.0006718940	Europe
Europe|hCoV-19/England/LIVE-A41CF/2020|EPI ISL 490407|B.1.1|United Kingdom|2020-06-17	Europe|hCoV-19/England/NOTT-1134D0/2020|EPI ISL 549508|B.1.1.303|United Kingdom|2020-09-19	0.0004035331	Europe
Europe|hCoV-19/England/ALDP-5AE96E/2020|EPI ISL 558759|B.1.1|United Kingdom|2020-06-17	Europe|hCoV-19/England/NOTT-1134D0/2020|EPI ISL 549508|B.1.1.303|United Kingdom|2020-09-19	0.0005038601	Europe
Europe|hCoV-19/England/ALDP-5B0F3A/2020|EPI ISL 558852|B.1.1|United Kingdom|2020-06-17	Europe|hCoV-19/England/NOTT-1134D0/2020|EPI ISL 549508|B.1.1.303|United Kingdom|2020-09-19	0.0005710974	Europe
Europe|hCoV-19/England/ALDP-94E410/2020|EPI ISL 555382|B.1.246|United Kingdom|2020-06-17	Europe|hCoV-19/England/NOTT-1134D0/2020|EPI ISL 549508|B.1.1.303|United Kingdom|2020-09-19	0.0007056521	Europe
Europe|hCoV-19/England/ALDP-94C834/2020|EPI ISL 555897|B.1.1|United Kingdom|2020-06-18	Europe|hCoV-19/England/NOTT-1134D0/2020|EPI ISL 549508|B.1.1.303|United Kingdom|2020-09-19	0.0005711366	Europe
Europe|hCoV-19/England/ALDP-95CF69/2020|EPI ISL 554942|B.1.1|United Kingdom|2020-06-18	Europe|hCoV-19/England/NOTT-1134D0/2020|EPI ISL 549508|B.1.1.303|United Kingdom|2020-09-19	0.0005710726	Europe
Europe|hCoV-19/Russia/MOW-RII-MH255S/2020|EPI ISL 566082|B.1.1|Russia|2020-06-18	Europe|hCoV-19/England/NOTT-1134D0/2020|EPI ISL 549508|B.1.1.303|United Kingdom|2020-09-19	0.0004366509	Europe
Europe|hCoV-19/England/ALDP-950633/2020|EPI ISL 555148|B.1.1|United Kingdom|2020-06-18	Europe|hCoV-19/England/NOTT-1134D0/2020|EPI ISL 549508|B.1.1.303|United Kingdom|2020-09-19	0.0004366509	Europe
Europe|hCoV-19/England/ALDP-5D33CC/2020|EPI ISL 558599|B.1.1|United Kingdom|2020-06-19	Europe|hCoV-19/England/NOTT-1134D0/2020|EPI ISL 549508|B.1.1.303|United Kingdom|2020-09-19	0.0007391435	Europe
Europe|hCoV-19/England/ALDP-94F251/2020|EPI ISL 555838|B.1.1.1|United Kingdom|2020-06-19	Europe|hCoV-19/England/NOTT-1134D0/2020|EPI ISL 549508|B.1.1.303|United Kingdom|2020-09-19	0.0007391753	Europe
Europe|hCoV-19/England/ALDP-5D1F15/2020|EPI ISL 558521|B.1.1|United Kingdom|2020-06-19	Europe|hCoV-19/England/NOTT-1134D0/2020|EPI ISL 549508|B.1.1.303|United Kingdom|2020-09-19	0.0005038687	Europe
Europe|hCoV-19/England/ALDP-5C9F5C/2020|EPI ISL 558607|B.1.1|United Kingdom|2020-06-19	Europe|hCoV-19/England/NOTT-1134D0/2020|EPI ISL 549508|B.1.1.303|United Kingdom|2020-09-19	0.0004702684	Europe
Europe|hCoV-19/England/ALDP-5D9A0D/2020|EPI ISL 558486|B.1.1|United Kingdom|2020-06-20	Europe|hCoV-19/England/NOTT-1134D0/2020|EPI ISL 549508|B.1.1.303|United Kingdom|2020-09-19	0.0006719457	Europe
Europe|hCoV-19/England/ALDP-95C60A/2020|EPI ISL 554885|B.1.1.4|United Kingdom|2020-06-20	Europe|hCoV-19/England/NOTT-1134D0/2020|EPI ISL 549508|B.1.1.303|United Kingdom|2020-09-19	0.0007391493	Europe
Europe|hCoV-19/England/ALDP-94ECEB/2020|EPI ISL 556385|B.1.1|United Kingdom|2020-06-20	Europe|hCoV-19/England/NOTT-1134D0/2020|EPI ISL 549508|B.1.1.303|United Kingdom|2020-09-19	0.0003694598	Europe
Europe|hCoV-19/England/ALDP-92EF7F/2020|EPI ISL 551386|B.1.1.4|United Kingdom|2020-06-20	Europe|hCoV-19/England/NOTT-1134D0/2020|EPI ISL 549508|B.1.1.303|United Kingdom|2020-09-19	0.0005710629	Europe
Europe|hCoV-19/England/ALDP-95C813/2020|EPI ISL 554889|B.1.1|United Kingdom|2020-06-21	Europe|hCoV-19/England/NOTT-1134D0/2020|EPI ISL 549508|B.1.1.303|United Kingdom|2020-09-19	0.0004366509	Europe
Europe|hCoV-19/England/MILK-93873E/2020|EPI ISL 552823|B.1.1.1|United Kingdom|2020-06-21	Europe|hCoV-19/England/NOTT-1134D0/2020|EPI ISL 549508|B.1.1.303|United Kingdom|2020-09-19	0.0005374746	Europe
Europe|hCoV-19/England/ALDP-95CAA4/2020|EPI ISL 554974|B.1.1.4|United Kingdom|2020-06-21	Europe|hCoV-19/England/NOTT-1134D0/2020|EPI ISL 549508|B.1.1.303|United Kingdom|2020-09-19	0.0007392066	Europe
Europe|hCoV-19/England/ALDP-9358C5/2020|EPI ISL 553003|B.1.1.1|United Kingdom|2020-06-21	Europe|hCoV-19/England/NOTT-1134D0/2020|EPI ISL 549508|B.1.1.303|United Kingdom|2020-09-19	0.0007055145	Europe
Europe|hCoV-19/England/ALDP-903505/2020|EPI ISL 552914|B.1.1.1|United Kingdom|2020-06-22	Europe|hCoV-19/England/NOTT-1134D0/2020|EPI ISL 549508|B.1.1.303|United Kingdom|2020-09-19	0.0007055752	Europe
Europe|hCoV-19/England/202881380/2020|EPI ISL 491715|B.1.1.70|United Kingdom|2020-06-22	Europe|hCoV-19/England/NOTT-1134D0/2020|EPI ISL 549508|B.1.1.303|United Kingdom|2020-09-19	0.0006719403	Europe
Europe|hCoV-19/Russia/OMS-ORINFI-9975S/2020|EPI ISL 569852|B.1.1.163|Russia|2020-06-22	Europe|hCoV-19/England/NOTT-1134D0/2020|EPI ISL 549508|B.1.1.303|United Kingdom|2020-09-19	0.0005710776	Europe
Europe|hCoV-19/England/ALDP-904C87/2020|EPI ISL 551575|B.1.1|United Kingdom|2020-06-22	Europe|hCoV-19/England/NOTT-1134D0/2020|EPI ISL 549508|B.1.1.303|United Kingdom|2020-09-19	0.0004378756	Europe
Europe|hCoV-19/England/ALDP-4FE678/2020|EPI ISL 559280|B.1.1|United Kingdom|2020-06-23	Europe|hCoV-19/England/NOTT-1134D0/2020|EPI ISL 549508|B.1.1.303|United Kingdom|2020-09-19	0.0007055570	Europe
Europe|hCoV-19/England/ALDP-9229AA/2020|EPI ISL 551451|B.1.1|United Kingdom|2020-06-23	Europe|hCoV-19/England/NOTT-1134D0/2020|EPI ISL 549508|B.1.1.303|United Kingdom|2020-09-19	0.0005711364	Europe
Europe|hCoV-19/England/ALDP-91F700/2020|EPI ISL 553316|B.1.1|United Kingdom|2020-06-23	Europe|hCoV-19/England/NOTT-1134D0/2020|EPI ISL 549508|B.1.1.303|United Kingdom|2020-09-19	0.0005374702	Europe
Europe|hCoV-19/Ukraine/203100319/2020|EPI ISL 512599|B.1.131|Ukraine|2020-06-23	Europe|hCoV-19/England/NOTT-1134D0/2020|EPI ISL 549508|B.1.1.303|United Kingdom|2020-09-19	0.0006047337	Europe
Europe|hCoV-19/England/ALDP-4F909D/2020|EPI ISL 559285|B.1.246|United Kingdom|2020-06-24	Europe|hCoV-19/England/NOTT-1134D0/2020|EPI ISL 549508|B.1.1.303|United Kingdom|2020-09-19	0.0007056824	Europe
Europe|hCoV-19/England/ALDP-8FCF99/2020|EPI ISL 551430|B.1.1.1|United Kingdom|2020-06-24	Europe|hCoV-19/England/NOTT-1134D0/2020|EPI ISL 549508|B.1.1.303|United Kingdom|2020-09-19	0.0005710876	Europe
Europe|hCoV-19/England/ALDP-4F7105/2020|EPI ISL 559219|B.1.1|United Kingdom|2020-06-24	Europe|hCoV-19/England/NOTT-1134D0/2020|EPI ISL 549508|B.1.1.303|United Kingdom|2020-09-19	0.0004366509	Europe
Europe|hCoV-19/Sweden/20-19745/2020|EPI ISL 539881|B.1.1|Sweden|2020-06-24	Europe|hCoV-19/England/NOTT-1134D0/2020|EPI ISL 549508|B.1.1.303|United Kingdom|2020-09-19	0.0005374701	Europe
Europe|hCoV-19/England/ALDP-50335A/2020|EPI ISL 559102|B.1.1|United Kingdom|2020-06-25	Europe|hCoV-19/England/NOTT-1134D0/2020|EPI ISL 549508|B.1.1.303|United Kingdom|2020-09-19	0.0004366509	Europe
Europe|hCoV-19/England/ALDP-508E81/2020|EPI ISL 559293|B.1.1|United Kingdom|2020-06-25	Europe|hCoV-19/England/NOTT-1134D0/2020|EPI ISL 549508|B.1.1.303|United Kingdom|2020-09-19	0.0004702482	Europe
Europe|hCoV-19/North Macedonia/ChVir7912/2020|EPI ISL 492082|B.1.1|North Macedonia|2020-06-25	Europe|hCoV-19/England/NOTT-1134D0/2020|EPI ISL 549508|B.1.1.303|United Kingdom|2020-09-19	0.0004367071	Europe
Europe|hCoV-19/England/ALDP-500469/2020|EPI ISL 559099|B.1.1.4|United Kingdom|2020-06-25	Europe|hCoV-19/England/NOTT-1134D0/2020|EPI ISL 549508|B.1.1.303|United Kingdom|2020-09-19	0.0006718940	Europe
Europe|hCoV-19/Scotland/QEUH-5FBE36/2020|EPI ISL 533256|B.1.1|United Kingdom|2020-06-26	Europe|hCoV-19/England/NOTT-1134D0/2020|EPI ISL 549508|B.1.1.303|United Kingdom|2020-09-19	0.0007056110	Europe
Europe|hCoV-19/Norway/2798/2020|EPI ISL 493364|B.1.1|Norway|2020-06-26	Europe|hCoV-19/England/NOTT-1134D0/2020|EPI ISL 549508|B.1.1.303|United Kingdom|2020-09-19	0.0006047703	Europe
Europe|hCoV-19/Norway/2806/2020|EPI ISL 493371|B.1.242|Norway|2020-06-26	Europe|hCoV-19/England/NOTT-1134D0/2020|EPI ISL 549508|B.1.1.303|United Kingdom|2020-09-19	0.0006383749	Europe
Europe|hCoV-19/Norway/2800/2020|EPI ISL 493366|B.1.242|Norway|2020-06-26	Europe|hCoV-19/England/NOTT-1134D0/2020|EPI ISL 549508|B.1.1.303|United Kingdom|2020-09-19	0.0006720035	Europe
Europe|hCoV-19/North Macedonia/ChVir7907/2020|EPI ISL 492078|B.1.1|North Macedonia|2020-06-27	Europe|hCoV-19/England/NOTT-1134D0/2020|EPI ISL 549508|B.1.1.303|United Kingdom|2020-09-19	0.0004030824	Europe
Europe|hCoV-19/Spain/PV-IBV-005174/2020|EPI ISL 509653|B.1.1.1|Spain|2020-06-27	Europe|hCoV-19/England/NOTT-1134D0/2020|EPI ISL 549508|B.1.1.303|United Kingdom|2020-09-19	0.0005374609	Europe
Europe|hCoV-19/England/ALDP-9051F0/2020|EPI ISL 551365|B.1.1|United Kingdom|2020-06-27	Europe|hCoV-19/England/NOTT-1134D0/2020|EPI ISL 549508|B.1.1.303|United Kingdom|2020-09-19	0.0004366619	Europe
Europe|hCoV-19/Scotland/QEUH-5FE932/2020|EPI ISL 533236|B.40|United Kingdom|2020-06-27	Europe|hCoV-19/England/NOTT-1134D0/2020|EPI ISL 549508|B.1.1.303|United Kingdom|2020-09-19	0.0008067229	Europe
Europe|hCoV-19/England/ALDP-8D452C/2020|EPI ISL 557036|B.1.1.1|United Kingdom|2020-06-28	Europe|hCoV-19/England/NOTT-1134D0/2020|EPI ISL 549508|B.1.1.303|United Kingdom|2020-09-19	0.0007391563	Europe
Europe|hCoV-19/England/ALDP-7215D6/2020|EPI ISL 557579|B.1.1|United Kingdom|2020-06-28	Europe|hCoV-19/England/NOTT-1134D0/2020|EPI ISL 549508|B.1.1.303|United Kingdom|2020-09-19	0.0005374702	Europe
Europe|hCoV-19/Scotland/QEUH-5FFF8A/2020|EPI ISL 533237|B.1.275|United Kingdom|2020-06-28	Europe|hCoV-19/England/NOTT-1134D0/2020|EPI ISL 549508|B.1.1.303|United Kingdom|2020-09-19	0.0008402070	Europe
Europe|hCoV-19/England/ALDP-8B9FD4/2020|EPI ISL 557138|B.1.1.1|United Kingdom|2020-06-28	Europe|hCoV-19/England/NOTT-1134D0/2020|EPI ISL 549508|B.1.1.303|United Kingdom|2020-09-19	0.0005374839	Europe
Europe|hCoV-19/England/ALDP-745448/2020|EPI ISL 557551|B.1.1|United Kingdom|2020-06-29	Europe|hCoV-19/England/NOTT-1134D0/2020|EPI ISL 549508|B.1.1.303|United Kingdom|2020-09-19	0.0004702603	Europe
Europe|hCoV-19/England/ALDP-6FD6B3/2020|EPI ISL 557419|B.1.1.303|United Kingdom|2020-06-29	Europe|hCoV-19/England/NOTT-1134D0/2020|EPI ISL 549508|B.1.1.303|United Kingdom|2020-09-19	0.0001678913	Europe
Europe|hCoV-19/Norway/2813/2020|EPI ISL 493378|B.1.242|Norway|2020-06-29	Europe|hCoV-19/England/NOTT-1134D0/2020|EPI ISL 549508|B.1.1.303|United Kingdom|2020-09-19	0.0006719862	Europe
Europe|hCoV-19/England/ALDP-6FD62C/2020|EPI ISL 557482|B.1.1.4|United Kingdom|2020-06-29	Europe|hCoV-19/England/NOTT-1134D0/2020|EPI ISL 549508|B.1.1.303|United Kingdom|2020-09-19	0.0006046663	Europe
Europe|hCoV-19/England/ALDP-70847E/2020|EPI ISL 557594|B.1.1|United Kingdom|2020-06-30	Europe|hCoV-19/England/NOTT-1134D0/2020|EPI ISL 549508|B.1.1.303|United Kingdom|2020-09-19	0.0006047858	Europe
Europe|hCoV-19/England/MILK-6938B9/2020|EPI ISL 551786|B.1.1|United Kingdom|2020-06-30	Europe|hCoV-19/England/NOTT-1134D0/2020|EPI ISL 549508|B.1.1.303|United Kingdom|2020-09-19	0.0005711365	Europe
Europe|hCoV-19/England/ALDP-7091C1/2020|EPI ISL 557682|B.1.1.1|United Kingdom|2020-06-30	Europe|hCoV-19/England/NOTT-1134D0/2020|EPI ISL 549508|B.1.1.303|United Kingdom|2020-09-19	0.0006047597	Europe
Europe|hCoV-19/England/ALDP-6FD756/2020|EPI ISL 557531|B.1.1.1|United Kingdom|2020-06-30	Europe|hCoV-19/England/NOTT-1134D0/2020|EPI ISL 549508|B.1.1.303|United Kingdom|2020-09-19	0.0006046922	Europe
Europe|hCoV-19/France/IDF-8697/2020|EPI ISL 560639|B.1.1.1|France|2020-06-30	Europe|hCoV-19/England/NOTT-1134D0/2020|EPI ISL 549508|B.1.1.303|United Kingdom|2020-09-19	0.0007392069	Europe
Europe|hCoV-19/England/ALDP-6C1B5F/2020|EPI ISL 557770|B.1.1.1|United Kingdom|2020-07-01	Europe|hCoV-19/England/NOTT-1134D0/2020|EPI ISL 549508|B.1.1.303|United Kingdom|2020-09-19	0.0007391115	Europe
Europe|hCoV-19/England/ALDP-6AEB2B/2020|EPI ISL 557772|B.1.1.1|United Kingdom|2020-07-01	Europe|hCoV-19/England/NOTT-1134D0/2020|EPI ISL 549508|B.1.1.303|United Kingdom|2020-09-19	0.0007056718	Europe
Europe|hCoV-19/Sweden/20-52280/2020|EPI ISL 560983|B.1.1|Sweden|2020-07-01	Europe|hCoV-19/England/NOTT-1134D0/2020|EPI ISL 549508|B.1.1.303|United Kingdom|2020-09-19	0.0005039032	Europe
Europe|hCoV-19/England/ALDP-6B2DD3/2020|EPI ISL 557839|B.1.1|United Kingdom|2020-07-01	Europe|hCoV-19/England/NOTT-1134D0/2020|EPI ISL 549508|B.1.1.303|United Kingdom|2020-09-19	0.0004366620	Europe
Europe|hCoV-19/England/ALDP-6D9161/2020|EPI ISL 556074|B.1.1|United Kingdom|2020-07-02	Europe|hCoV-19/England/NOTT-1134D0/2020|EPI ISL 549508|B.1.1.303|United Kingdom|2020-09-19	0.0004030547	Europe
Europe|hCoV-19/England/ALDP-6D29AC/2020|EPI ISL 556228|B.1.1|United Kingdom|2020-07-02	Europe|hCoV-19/England/NOTT-1134D0/2020|EPI ISL 549508|B.1.1.303|United Kingdom|2020-09-19	0.0004030720	Europe
Europe|hCoV-19/England/ALDP-682CB1/2020|EPI ISL 551749|B.1.1.1|United Kingdom|2020-07-02	Europe|hCoV-19/England/NOTT-1134D0/2020|EPI ISL 549508|B.1.1.303|United Kingdom|2020-09-19	0.0005710629	Europe
Europe|hCoV-19/England/ALDP-6901C0/2020|EPI ISL 558043|B.1.1.1|United Kingdom|2020-07-02	Europe|hCoV-19/England/NOTT-1134D0/2020|EPI ISL 549508|B.1.1.303|United Kingdom|2020-09-19	0.0006383148	Europe
Europe|hCoV-19/England/ALDP-66613C/2020|EPI ISL 555675|B.1.1.4|United Kingdom|2020-07-03	Europe|hCoV-19/England/NOTT-1134D0/2020|EPI ISL 549508|B.1.1.303|United Kingdom|2020-09-19	0.0007055201	Europe
Europe|hCoV-19/England/ALDP-664954/2020|EPI ISL 555737|B.1.1|United Kingdom|2020-07-03	Europe|hCoV-19/England/NOTT-1134D0/2020|EPI ISL 549508|B.1.1.303|United Kingdom|2020-09-19	0.0005711022	Europe
Europe|hCoV-19/England/ALDP-65858C/2020|EPI ISL 558048|B.1.1|United Kingdom|2020-07-03	Europe|hCoV-19/England/NOTT-1134D0/2020|EPI ISL 549508|B.1.1.303|United Kingdom|2020-09-19	0.0005038903	Europe
Europe|hCoV-19/England/ALDP-662DF0/2020|EPI ISL 555624|B.1.1.4|United Kingdom|2020-07-03	Europe|hCoV-19/England/NOTT-1134D0/2020|EPI ISL 549508|B.1.1.303|United Kingdom|2020-09-19	0.0007727419	Europe
Europe|hCoV-19/England/ALDP-652045/2020|EPI ISL 558212|B.1.1|United Kingdom|2020-07-04	Europe|hCoV-19/England/NOTT-1134D0/2020|EPI ISL 549508|B.1.1.303|United Kingdom|2020-09-19	0.0004702604	Europe
Europe|hCoV-19/England/ALDP-635251/2020|EPI ISL 556196|B.1.1|United Kingdom|2020-07-04	Europe|hCoV-19/England/NOTT-1134D0/2020|EPI ISL 549508|B.1.1.303|United Kingdom|2020-09-19	0.0003694598	Europe
Europe|hCoV-19/England/ALDP-6511BC/2020|EPI ISL 558044|B.1.1|United Kingdom|2020-07-04	Europe|hCoV-19/England/NOTT-1134D0/2020|EPI ISL 549508|B.1.1.303|United Kingdom|2020-09-19	0.0005374977	Europe
Europe|hCoV-19/England/MILK-64FFB7/2020|EPI ISL 558041|B.1.36.6|United Kingdom|2020-07-04	Europe|hCoV-19/England/NOTT-1134D0/2020|EPI ISL 549508|B.1.1.303|United Kingdom|2020-09-19	0.0006383422	Europe
Europe|hCoV-19/England/MILK-619095/2020|EPI ISL 557789|B.1.1|United Kingdom|2020-07-05	Europe|hCoV-19/England/NOTT-1134D0/2020|EPI ISL 549508|B.1.1.303|United Kingdom|2020-09-19	0.0004030547	Europe
Europe|hCoV-19/Spain/MD-IBV-99007106/2020|EPI ISL 541885|B.1.1|Spain|2020-07-05	Europe|hCoV-19/England/NOTT-1134D0/2020|EPI ISL 549508|B.1.1.303|United Kingdom|2020-09-19	0.0005720541	Europe
Europe|hCoV-19/Sweden/20-52279/2020|EPI ISL 560982|B.1.1|Sweden|2020-07-05	Europe|hCoV-19/England/NOTT-1134D0/2020|EPI ISL 549508|B.1.1.303|United Kingdom|2020-09-19	0.0006383097	Europe
Europe|hCoV-19/England/MILK-62AD4F/2020|EPI ISL 557800|B.1.1|United Kingdom|2020-07-05	Europe|hCoV-19/England/NOTT-1134D0/2020|EPI ISL 549508|B.1.1.303|United Kingdom|2020-09-19	0.0004366508	Europe
Europe|hCoV-19/England/MILK-615FF6/2020|EPI ISL 557830|B.1.1|United Kingdom|2020-07-06	Europe|hCoV-19/England/NOTT-1134D0/2020|EPI ISL 549508|B.1.1.303|United Kingdom|2020-09-19	0.0005375207	Europe
Europe|hCoV-19/Hungary/MH-13211/2020|EPI ISL 526225|B.1.5|Hungary|2020-07-06	Europe|hCoV-19/England/NOTT-1134D0/2020|EPI ISL 549508|B.1.1.303|United Kingdom|2020-09-19	0.0008737793	Europe
Europe|hCoV-19/England/NORT-293853/2020|EPI ISL 499783|B.1.1.1|United Kingdom|2020-07-06	Europe|hCoV-19/England/NOTT-1134D0/2020|EPI ISL 549508|B.1.1.303|United Kingdom|2020-09-19	0.0007055629	Europe
Europe|hCoV-19/Ireland/D-NVRL-71IRL06434/2020|EPI ISL 500580|B.1.1.71|Ireland|2020-07-06	Europe|hCoV-19/England/NOTT-1134D0/2020|EPI ISL 549508|B.1.1.303|United Kingdom|2020-09-19	0.0004702684	Europe
Europe|hCoV-19/Norway/2866/2020|EPI ISL 549122|B.1.160|Norway|2020-07-07	Europe|hCoV-19/England/NOTT-1134D0/2020|EPI ISL 549508|B.1.1.303|United Kingdom|2020-09-19	0.0008064936	Europe
Europe|hCoV-19/Latvia/062/2020|EPI ISL 492997|B.1|Latvia|2020-07-07	Europe|hCoV-19/England/NOTT-1134D0/2020|EPI ISL 549508|B.1.1.303|United Kingdom|2020-09-19	0.0006719980	Europe
Europe|hCoV-19/Switzerland/AG-ETHZ-190084/2020|EPI ISL 500940|B.1.1|Switzerland|2020-07-07	Europe|hCoV-19/England/NOTT-1134D0/2020|EPI ISL 549508|B.1.1.303|United Kingdom|2020-09-19	0.0005374470	Europe
Europe|hCoV-19/Latvia/060/2020|EPI ISL 492995|B.1.1|Latvia|2020-07-07	Europe|hCoV-19/England/NOTT-1134D0/2020|EPI ISL 549508|B.1.1.303|United Kingdom|2020-09-19	0.0005038599	Europe
Europe|hCoV-19/Russia/SVE-RII-MH187S/2020|EPI ISL 560310|B.1.1.40|Russia|2020-07-08	Europe|hCoV-19/England/NOTT-1134D0/2020|EPI ISL 549508|B.1.1.303|United Kingdom|2020-09-19	0.0005374932	Europe
Europe|hCoV-19/Russia/OMS-ORINFI-3951S/2020|EPI ISL 569850|B.1.1|Russia|2020-07-08	Europe|hCoV-19/England/NOTT-1134D0/2020|EPI ISL 549508|B.1.1.303|United Kingdom|2020-09-19	0.0005038468	Europe
Europe|hCoV-19/Latvia/058/2020|EPI ISL 492993|B.1.1|Latvia|2020-07-08	Europe|hCoV-19/England/NOTT-1134D0/2020|EPI ISL 549508|B.1.1.303|United Kingdom|2020-09-19	0.0004702602	Europe
Europe|hCoV-19/North Macedonia/6497/2020|EPI ISL 516428|B.1.5|North Macedonia|2020-07-08	Europe|hCoV-19/England/NOTT-1134D0/2020|EPI ISL 549508|B.1.1.303|United Kingdom|2020-09-19	0.0006719692	Europe
Europe|hCoV-19/Spain/AN-IBV-006123/2020|EPI ISL 510452|B.1.5|Spain|2020-07-09	Europe|hCoV-19/England/NOTT-1134D0/2020|EPI ISL 549508|B.1.1.303|United Kingdom|2020-09-19	0.0006719689	Europe
Europe|hCoV-19/Latvia/086/2020|EPI ISL 501929|B.1.1|Latvia|2020-07-09	Europe|hCoV-19/England/NOTT-1134D0/2020|EPI ISL 549508|B.1.1.303|United Kingdom|2020-09-19	0.0005374607	Europe
Europe|hCoV-19/Latvia/065/2020|EPI ISL 493000|B.1.1|Latvia|2020-07-09	Europe|hCoV-19/England/NOTT-1134D0/2020|EPI ISL 549508|B.1.1.303|United Kingdom|2020-09-19	0.0004702602	Europe
Europe|hCoV-19/England/NORT-293950/2020|EPI ISL 512348|B.1.1.1|United Kingdom|2020-07-09	Europe|hCoV-19/England/NOTT-1134D0/2020|EPI ISL 549508|B.1.1.303|United Kingdom|2020-09-19	0.0006383258	Europe
Europe|hCoV-19/Russia/OMS-ORINFI-4827S/2020|EPI ISL 569806|B.1.1.163|Russia|2020-07-10	Europe|hCoV-19/England/NOTT-1134D0/2020|EPI ISL 549508|B.1.1.303|United Kingdom|2020-09-19	0.0007055747	Europe
Europe|hCoV-19/Russia/OMS-ORINFI-4828S/2020|EPI ISL 569816|B.1.1|Russia|2020-07-10	Europe|hCoV-19/England/NOTT-1134D0/2020|EPI ISL 549508|B.1.1.303|United Kingdom|2020-09-19	0.0004366509	Europe
Europe|hCoV-19/Latvia/068/2020|EPI ISL 501284|B.1.1|Latvia|2020-07-10	Europe|hCoV-19/England/NOTT-1134D0/2020|EPI ISL 549508|B.1.1.303|United Kingdom|2020-09-19	0.0004702602	Europe
Europe|hCoV-19/Wales/PHWC-169338/2020|EPI ISL 499432|B.1.1.264|United Kingdom|2020-07-10	Europe|hCoV-19/England/NOTT-1134D0/2020|EPI ISL 549508|B.1.1.303|United Kingdom|2020-09-19	0.0007392256	Europe
Europe|hCoV-19/Russia/OMS-ORINFI-4832S/2020|EPI ISL 569784|B.1.1|Russia|2020-07-11	Europe|hCoV-19/England/NOTT-1134D0/2020|EPI ISL 549508|B.1.1.303|United Kingdom|2020-09-19	0.0004030719	Europe
Europe|hCoV-19/Serbia/KV57-12-07/2020|EPI ISL 514427|B.1.1.70|Serbia|2020-07-11	Europe|hCoV-19/England/NOTT-1134D0/2020|EPI ISL 549508|B.1.1.303|United Kingdom|2020-09-19	0.0006383422	Europe
Europe|hCoV-19/Belgium/ULG-10259/2020|EPI ISL 515066|B.1.1|Belgium|2020-07-11	Europe|hCoV-19/England/NOTT-1134D0/2020|EPI ISL 549508|B.1.1.303|United Kingdom|2020-09-19	0.0004030719	Europe
Europe|hCoV-19/Norway/2877/2020|EPI ISL 500796|B.1.1.1|Norway|2020-07-11	Europe|hCoV-19/England/NOTT-1134D0/2020|EPI ISL 549508|B.1.1.303|United Kingdom|2020-09-19	0.0006719348	Europe
Europe|hCoV-19/England/MILK-839CE4/2020|EPI ISL 557305|B.1.1.1|United Kingdom|2020-07-12	Europe|hCoV-19/England/NOTT-1134D0/2020|EPI ISL 549508|B.1.1.303|United Kingdom|2020-09-19	0.0008736592	Europe
Europe|hCoV-19/England/MILK-841C9E/2020|EPI ISL 557329|B.1.1.1|United Kingdom|2020-07-12	Europe|hCoV-19/England/NOTT-1134D0/2020|EPI ISL 549508|B.1.1.303|United Kingdom|2020-09-19	0.0007055449	Europe
Europe|hCoV-19/England/MILK-8313C9/2020|EPI ISL 557291|B.1.1|United Kingdom|2020-07-12	Europe|hCoV-19/England/NOTT-1134D0/2020|EPI ISL 549508|B.1.1.303|United Kingdom|2020-09-19	0.0004702804	Europe
Europe|hCoV-19/England/QEUH-7A9F8D/2020|EPI ISL 533223|B.1.1|United Kingdom|2020-07-12	Europe|hCoV-19/England/NOTT-1134D0/2020|EPI ISL 549508|B.1.1.303|United Kingdom|2020-09-19	0.0006047027	Europe
Europe|hCoV-19/England/MILK-820C4A/2020|EPI ISL 557242|B.1.1|United Kingdom|2020-07-13	Europe|hCoV-19/England/NOTT-1134D0/2020|EPI ISL 549508|B.1.1.303|United Kingdom|2020-09-19	0.0004366694	Europe
Europe|hCoV-19/England/CAMC-944F19/2020|EPI ISL 556982|B.1.1.1|United Kingdom|2020-07-13	Europe|hCoV-19/England/NOTT-1134D0/2020|EPI ISL 549508|B.1.1.303|United Kingdom|2020-09-19	0.0005374746	Europe
Europe|hCoV-19/Sweden/20-08933/2020|EPI ISL 534225|B.1.1|Sweden|2020-07-13	Europe|hCoV-19/England/NOTT-1134D0/2020|EPI ISL 549508|B.1.1.303|United Kingdom|2020-09-19	0.0006719691	Europe
Europe|hCoV-19/England/CAMC-945F54/2020|EPI ISL 556708|B.1.1.1|United Kingdom|2020-07-13	Europe|hCoV-19/England/NOTT-1134D0/2020|EPI ISL 549508|B.1.1.303|United Kingdom|2020-09-19	0.0008736816	Europe
Europe|hCoV-19/England/CAMC-94BC84/2020|EPI ISL 556769|B.1.1.4|United Kingdom|2020-07-14	Europe|hCoV-19/England/NOTT-1134D0/2020|EPI ISL 549508|B.1.1.303|United Kingdom|2020-09-19	0.0007055684	Europe
Europe|hCoV-19/Sweden/20-08936/2020|EPI ISL 560980|B.1.1|Sweden|2020-07-14	Europe|hCoV-19/England/NOTT-1134D0/2020|EPI ISL 549508|B.1.1.303|United Kingdom|2020-09-19	0.0005374838	Europe
Europe|hCoV-19/Serbia/NP07-15-07/2020|EPI ISL 514429|B.1.1.70|Serbia|2020-07-14	Europe|hCoV-19/England/NOTT-1134D0/2020|EPI ISL 549508|B.1.1.303|United Kingdom|2020-09-19	0.0006382873	Europe
Europe|hCoV-19/England/CAMC-94BE15/2020|EPI ISL 556676|B.1|United Kingdom|2020-07-14	Europe|hCoV-19/England/NOTT-1134D0/2020|EPI ISL 549508|B.1.1.303|United Kingdom|2020-09-19	0.0007728748	Europe
Europe|hCoV-19/England/QEUH-78E777/2020|EPI ISL 533155|B.1.1.70|United Kingdom|2020-07-15	Europe|hCoV-19/England/NOTT-1134D0/2020|EPI ISL 549508|B.1.1.303|United Kingdom|2020-09-19	0.0007055505	Europe
Europe|hCoV-19/England/CAMC-945947/2020|EPI ISL 556801|B.1.1|United Kingdom|2020-07-15	Europe|hCoV-19/England/NOTT-1134D0/2020|EPI ISL 549508|B.1.1.303|United Kingdom|2020-09-19	0.0005374470	Europe
Europe|hCoV-19/England/QEUH-76D073/2020|EPI ISL 533159|B.1.1|United Kingdom|2020-07-15	Europe|hCoV-19/England/NOTT-1134D0/2020|EPI ISL 549508|B.1.1.303|United Kingdom|2020-09-19	0.0004702604	Europe
Europe|hCoV-19/Switzerland/GE-ETHZ-200067/2020|EPI ISL 510748|B.1|Switzerland|2020-07-15	Europe|hCoV-19/England/NOTT-1134D0/2020|EPI ISL 549508|B.1.1.303|United Kingdom|2020-09-19	0.0007728284	Europe
Europe|hCoV-19/England/CAMC-94881A/2020|EPI ISL 556810|B.1.1|United Kingdom|2020-07-16	Europe|hCoV-19/England/NOTT-1134D0/2020|EPI ISL 549508|B.1.1.303|United Kingdom|2020-09-19	0.0007055450	Europe
Europe|hCoV-19/England/MILK-808AF3/2020|EPI ISL 557333|B.1.1|United Kingdom|2020-07-16	Europe|hCoV-19/England/NOTT-1134D0/2020|EPI ISL 549508|B.1.1.303|United Kingdom|2020-09-19	0.0006047182	Europe
Europe|hCoV-19/England/MILK-83B7B4/2020|EPI ISL 557343|B.1.275|United Kingdom|2020-07-16	Europe|hCoV-19/England/NOTT-1134D0/2020|EPI ISL 549508|B.1.1.303|United Kingdom|2020-09-19	0.0007392705	Europe
Europe|hCoV-19/England/QEUH-7631F2/2020|EPI ISL 532993|B.1.1.1|United Kingdom|2020-07-17	Europe|hCoV-19/England/NOTT-1134D0/2020|EPI ISL 549508|B.1.1.303|United Kingdom|2020-09-19	0.0006719519	Europe
Europe|hCoV-19/Scotland/QEUH-87C2F2/2020|EPI ISL 532705|B.1.1|United Kingdom|2020-07-17	Europe|hCoV-19/England/NOTT-1134D0/2020|EPI ISL 549508|B.1.1.303|United Kingdom|2020-09-19	0.0006383260	Europe
Europe|hCoV-19/Russia/SVE-RII-MH198S/2020|EPI ISL 560312|B.1.1|Russia|2020-07-17	Europe|hCoV-19/England/NOTT-1134D0/2020|EPI ISL 549508|B.1.1.303|United Kingdom|2020-09-19	0.0004702685	Europe
Europe|hCoV-19/Russia/SVE-RII-MH202S/2020|EPI ISL 560315|B.1.1|Russia|2020-07-17	Europe|hCoV-19/England/NOTT-1134D0/2020|EPI ISL 549508|B.1.1.303|United Kingdom|2020-09-19	0.0006719517	Europe
Europe|hCoV-19/England/MILK-82B571/2020|EPI ISL 557341|B.1.177|United Kingdom|2020-07-18	Europe|hCoV-19/England/NOTT-1134D0/2020|EPI ISL 549508|B.1.1.303|United Kingdom|2020-09-19	0.0007392384	Europe
Europe|hCoV-19/Norway/2900/2020|EPI ISL 549169|B.1.1|Norway|2020-07-18	Europe|hCoV-19/England/NOTT-1134D0/2020|EPI ISL 549508|B.1.1.303|United Kingdom|2020-09-19	0.0005710483	Europe
Europe|hCoV-19/Montenegro/ChVir-1800902002/2020|EPI ISL 516928|B.1.1.70|Montenegro|2020-07-18	Europe|hCoV-19/England/NOTT-1134D0/2020|EPI ISL 549508|B.1.1.303|United Kingdom|2020-09-19	0.0007055326	Europe
Europe|hCoV-19/England/MILK-856197/2020|EPI ISL 557331|B.1.1|United Kingdom|2020-07-18	Europe|hCoV-19/England/NOTT-1134D0/2020|EPI ISL 549508|B.1.1.303|United Kingdom|2020-09-19	0.0006047337	Europe
Europe|hCoV-19/England/MILK-87B6F7/2020|EPI ISL 557241|B.1.1.1|United Kingdom|2020-07-19	Europe|hCoV-19/England/NOTT-1134D0/2020|EPI ISL 549508|B.1.1.303|United Kingdom|2020-09-19	0.0007055857	Europe
Europe|hCoV-19/Scotland/QEUH-89D1C1/2020|EPI ISL 532659|B.1.1|United Kingdom|2020-07-19	Europe|hCoV-19/England/NOTT-1134D0/2020|EPI ISL 549508|B.1.1.303|United Kingdom|2020-09-19	0.0006719348	Europe
Europe|hCoV-19/England/CAMC-949C68/2020|EPI ISL 556750|B.1.1.1|United Kingdom|2020-07-19	Europe|hCoV-19/England/NOTT-1134D0/2020|EPI ISL 549508|B.1.1.303|United Kingdom|2020-09-19	0.0007727359	Europe
Europe|hCoV-19/Belgium/ULG-10268/2020|EPI ISL 515075|B.1.1|Belgium|2020-07-19	Europe|hCoV-19/England/NOTT-1134D0/2020|EPI ISL 549508|B.1.1.303|United Kingdom|2020-09-19	0.0005375162	Europe
Europe|hCoV-19/England/LIVE-A93C4/2020|EPI ISL 526371|B.1.5|United Kingdom|2020-07-20	Europe|hCoV-19/England/NOTT-1134D0/2020|EPI ISL 549508|B.1.1.303|United Kingdom|2020-09-19	0.0005039074	Europe
Europe|hCoV-19/Italy/APU-UniMI-123PT/2020|EPI ISL 525554|B.1.5|Italy|2020-07-20	Europe|hCoV-19/England/NOTT-1134D0/2020|EPI ISL 549508|B.1.1.303|United Kingdom|2020-09-19	0.0006383310	Europe
Europe|hCoV-19/England/MILK-875DCB/2020|EPI ISL 557350|B.1.1.10|United Kingdom|2020-07-20	Europe|hCoV-19/England/NOTT-1134D0/2020|EPI ISL 549508|B.1.1.303|United Kingdom|2020-09-19	0.0006047077	Europe
Europe|hCoV-19/England/CAMC-949679/2020|EPI ISL 556930|B.1.1|United Kingdom|2020-07-20	Europe|hCoV-19/England/NOTT-1134D0/2020|EPI ISL 549508|B.1.1.303|United Kingdom|2020-09-19	0.0006047962	Europe
Europe|hCoV-19/England/CAMC-9481B5/2020|EPI ISL 556952|B.1.1.1|United Kingdom|2020-07-21	Europe|hCoV-19/England/NOTT-1134D0/2020|EPI ISL 549508|B.1.1.303|United Kingdom|2020-09-19	0.0006719691	Europe
Europe|hCoV-19/England/QEUH-7F000C/2020|EPI ISL 532882|B.1.1.1|United Kingdom|2020-07-21	Europe|hCoV-19/England/NOTT-1134D0/2020|EPI ISL 549508|B.1.1.303|United Kingdom|2020-09-19	0.0006719519	Europe
Europe|hCoV-19/England/QEUH-7F9C78/2020|EPI ISL 532877|B.1.1.1|United Kingdom|2020-07-21	Europe|hCoV-19/England/NOTT-1134D0/2020|EPI ISL 549508|B.1.1.303|United Kingdom|2020-09-19	0.0006383258	Europe
Europe|hCoV-19/Spain/MD-IBV-99007113/2020|EPI ISL 541887|B.1.177|Spain|2020-07-21	Europe|hCoV-19/England/NOTT-1134D0/2020|EPI ISL 549508|B.1.1.303|United Kingdom|2020-09-19	0.0007728218	Europe
Europe|hCoV-19/Russia/SVE-RII-MH210S/2020|EPI ISL 560316|B.1.1|Russia|2020-07-22	Europe|hCoV-19/England/NOTT-1134D0/2020|EPI ISL 549508|B.1.1.303|United Kingdom|2020-09-19	0.0004366808	Europe
Europe|hCoV-19/England/ALDP-97DCC5/2020|EPI ISL 526330|B.1.1.1|United Kingdom|2020-07-22	Europe|hCoV-19/England/NOTT-1134D0/2020|EPI ISL 549508|B.1.1.303|United Kingdom|2020-09-19	0.0006046663	Europe
Europe|hCoV-19/Russia/OMS-ORINFI-8499S/2020|EPI ISL 569847|B.1.1.163|Russia|2020-07-22	Europe|hCoV-19/England/NOTT-1134D0/2020|EPI ISL 549508|B.1.1.303|United Kingdom|2020-09-19	0.0007055205	Europe
Europe|hCoV-19/Russia/OMS-ORINFI-8474S/2020|EPI ISL 569839|B.1.1.163|Russia|2020-07-22	Europe|hCoV-19/England/NOTT-1134D0/2020|EPI ISL 549508|B.1.1.303|United Kingdom|2020-09-19	0.0007391875	Europe
Europe|hCoV-19/England/CAMC-941635/2020|EPI ISL 556825|B.1.1.1|United Kingdom|2020-07-23	Europe|hCoV-19/England/NOTT-1134D0/2020|EPI ISL 549508|B.1.1.303|United Kingdom|2020-09-19	0.0006719060	Europe
Europe|hCoV-19/England/QEUH-7D2923/2020|EPI ISL 532855|B.1.1.4|United Kingdom|2020-07-23	Europe|hCoV-19/England/NOTT-1134D0/2020|EPI ISL 549508|B.1.1.303|United Kingdom|2020-09-19	0.0007055201	Europe
Europe|hCoV-19/England/CAMC-9425EC/2020|EPI ISL 556874|B.1|United Kingdom|2020-07-23	Europe|hCoV-19/England/NOTT-1134D0/2020|EPI ISL 549508|B.1.1.303|United Kingdom|2020-09-19	0.0008737942	Europe
Europe|hCoV-19/England/QEUH-8AFCE9/2020|EPI ISL 532679|B.1.1.1|United Kingdom|2020-07-23	Europe|hCoV-19/England/NOTT-1134D0/2020|EPI ISL 549508|B.1.1.303|United Kingdom|2020-09-19	0.0006383258	Europe
Europe|hCoV-19/England/CAMC-942054/2020|EPI ISL 556890|B.1.1|United Kingdom|2020-07-24	Europe|hCoV-19/England/NOTT-1134D0/2020|EPI ISL 549508|B.1.1.303|United Kingdom|2020-09-19	0.0004030547	Europe
Europe|hCoV-19/Belgium/ULG-10310/2020|EPI ISL 540477|B.1.1.198|Belgium|2020-07-24	Europe|hCoV-19/England/NOTT-1134D0/2020|EPI ISL 549508|B.1.1.303|United Kingdom|2020-09-19	0.0006383094	Europe
Europe|hCoV-19/England/MILK-977645/2020|EPI ISL 550504|B.1|United Kingdom|2020-07-24	Europe|hCoV-19/England/NOTT-1134D0/2020|EPI ISL 549508|B.1.1.303|United Kingdom|2020-09-19	0.0006383586	Europe
Europe|hCoV-19/England/MILK-977566/2020|EPI ISL 550435|B.1.177|United Kingdom|2020-07-24	Europe|hCoV-19/England/NOTT-1134D0/2020|EPI ISL 549508|B.1.1.303|United Kingdom|2020-09-19	0.0007056233	Europe
Europe|hCoV-19/England/ALDP-97DEDE/2020|EPI ISL 529529|B.1.1.1|United Kingdom|2020-07-25	Europe|hCoV-19/England/NOTT-1134D0/2020|EPI ISL 549508|B.1.1.303|United Kingdom|2020-09-19	0.0006046663	Europe
Europe|hCoV-19/England/CAMC-941A75/2020|EPI ISL 556855|B.1.177|United Kingdom|2020-07-25	Europe|hCoV-19/England/NOTT-1134D0/2020|EPI ISL 549508|B.1.1.303|United Kingdom|2020-09-19	0.0007392384	Europe
Europe|hCoV-19/England/QEUH-885FE0/2020|EPI ISL 532722|B.1.1|United Kingdom|2020-07-25	Europe|hCoV-19/England/NOTT-1134D0/2020|EPI ISL 549508|B.1.1.303|United Kingdom|2020-09-19	0.0004367136	Europe
Europe|hCoV-19/England/CAMC-948CC3/2020|EPI ISL 556022|B.1.1|United Kingdom|2020-07-25	Europe|hCoV-19/England/NOTT-1134D0/2020|EPI ISL 549508|B.1.1.303|United Kingdom|2020-09-19	0.0006384081	Europe
Europe|hCoV-19/France/BRE-8932/2020|EPI ISL 560600|B.1.5|France|2020-07-26	Europe|hCoV-19/England/NOTT-1134D0/2020|EPI ISL 549508|B.1.1.303|United Kingdom|2020-09-19	0.0005711167	Europe
Europe|hCoV-19/England/QEUH-87DD1E/2020|EPI ISL 532760|B.1.1.1|United Kingdom|2020-07-26	Europe|hCoV-19/England/NOTT-1134D0/2020|EPI ISL 549508|B.1.1.303|United Kingdom|2020-09-19	0.0008064519	Europe
Europe|hCoV-19/Northern Ireland/QEUH-8802BF/2020|EPI ISL 532676|B.1.177|United Kingdom|2020-07-26	Europe|hCoV-19/England/NOTT-1134D0/2020|EPI ISL 549508|B.1.1.303|United Kingdom|2020-09-19	0.0007056233	Europe
Europe|hCoV-19/England/QEUH-87DB41/2020|EPI ISL 532681|B.1.1.1|United Kingdom|2020-07-26	Europe|hCoV-19/England/NOTT-1134D0/2020|EPI ISL 549508|B.1.1.303|United Kingdom|2020-09-19	0.0006719519	Europe
Europe|hCoV-19/Belgium/ULG-10320/2020|EPI ISL 540487|B.1.1.198|Belgium|2020-07-27	Europe|hCoV-19/England/NOTT-1134D0/2020|EPI ISL 549508|B.1.1.303|United Kingdom|2020-09-19	0.0007055448	Europe
Europe|hCoV-19/England/QEUH-8928F4/2020|EPI ISL 532764|B.1.1.1|United Kingdom|2020-07-27	Europe|hCoV-19/England/NOTT-1134D0/2020|EPI ISL 549508|B.1.1.303|United Kingdom|2020-09-19	0.0007728086	Europe
Europe|hCoV-19/England/QEUH-894AED/2020|EPI ISL 532754|B.1.1.1|United Kingdom|2020-07-27	Europe|hCoV-19/England/NOTT-1134D0/2020|EPI ISL 549508|B.1.1.303|United Kingdom|2020-09-19	0.0007727356	Europe
Europe|hCoV-19/England/CAMC-94A1FF/2020|EPI ISL 555976|B.1.1.1|United Kingdom|2020-07-27	Europe|hCoV-19/England/NOTT-1134D0/2020|EPI ISL 549508|B.1.1.303|United Kingdom|2020-09-19	0.0007728086	Europe
Europe|hCoV-19/France/BRE-8934/2020|EPI ISL 560602|B.1.1.1|France|2020-07-28	Europe|hCoV-19/England/NOTT-1134D0/2020|EPI ISL 549508|B.1.1.303|United Kingdom|2020-09-19	0.0007055327	Europe
Europe|hCoV-19/England/QEUH-8865ED/2020|EPI ISL 532708|B.1.1|United Kingdom|2020-07-28	Europe|hCoV-19/England/NOTT-1134D0/2020|EPI ISL 549508|B.1.1.303|United Kingdom|2020-09-19	0.0006719618	Europe
Europe|hCoV-19/England/ALDP-987E3B/2020|EPI ISL 529583|B.1.1.1|United Kingdom|2020-07-28	Europe|hCoV-19/England/NOTT-1134D0/2020|EPI ISL 549508|B.1.1.303|United Kingdom|2020-09-19	0.0006046663	Europe
Europe|hCoV-19/Sweden/20-52462/2020|EPI ISL 534247|B.1.1|Sweden|2020-07-28	Europe|hCoV-19/England/NOTT-1134D0/2020|EPI ISL 549508|B.1.1.303|United Kingdom|2020-09-19	0.0004702604	Europe
Europe|hCoV-19/Norway/2958/2020|EPI ISL 549070|B.1.1|Norway|2020-07-29	Europe|hCoV-19/England/NOTT-1134D0/2020|EPI ISL 549508|B.1.1.303|United Kingdom|2020-09-19	0.0004702685	Europe
Europe|hCoV-19/France/BRE-8937/2020|EPI ISL 560605|B.1.160|France|2020-07-29	Europe|hCoV-19/England/NOTT-1134D0/2020|EPI ISL 549508|B.1.1.303|United Kingdom|2020-09-19	0.0010084566	Europe
Europe|hCoV-19/Belgium/ULG-10322/2020|EPI ISL 540489|B.1.177.19|Belgium|2020-07-29	Europe|hCoV-19/England/NOTT-1134D0/2020|EPI ISL 549508|B.1.1.303|United Kingdom|2020-09-19	0.0007392701	Europe
Europe|hCoV-19/France/BRE-8938/2020|EPI ISL 560606|B.1.160|France|2020-07-29	Europe|hCoV-19/England/NOTT-1134D0/2020|EPI ISL 549508|B.1.1.303|United Kingdom|2020-09-19	0.0008065486	Europe
Europe|hCoV-19/Belgium/ULG-10341/2020|EPI ISL 540508|B.1|Belgium|2020-07-30	Europe|hCoV-19/England/NOTT-1134D0/2020|EPI ISL 549508|B.1.1.303|United Kingdom|2020-09-19	0.0007728946	Europe
Europe|hCoV-19/Norway/2960/2020|EPI ISL 549089|B.1.242|Norway|2020-07-30	Europe|hCoV-19/England/NOTT-1134D0/2020|EPI ISL 549508|B.1.1.303|United Kingdom|2020-09-19	0.0007392637	Europe
Europe|hCoV-19/England/QEUH-9433E1/2020|EPI ISL 532576|B.1.1.1|United Kingdom|2020-07-30	Europe|hCoV-19/England/NOTT-1134D0/2020|EPI ISL 549508|B.1.1.303|United Kingdom|2020-09-19	0.0007727222	Europe
Europe|hCoV-19/England/QEUH-961D1C/2020|EPI ISL 537070|B.1.1.1|United Kingdom|2020-07-30	Europe|hCoV-19/England/NOTT-1134D0/2020|EPI ISL 549508|B.1.1.303|United Kingdom|2020-09-19	0.0007391434	Europe
Europe|hCoV-19/England/QEUH-961990/2020|EPI ISL 537103|B.1.1.1|United Kingdom|2020-07-31	Europe|hCoV-19/England/NOTT-1134D0/2020|EPI ISL 549508|B.1.1.303|United Kingdom|2020-09-19	0.0006046663	Europe
Europe|hCoV-19/Netherlands/UT-RIVM-10154/2020|EPI ISL 547541|B.1.22|Netherlands|2020-07-31	Europe|hCoV-19/England/NOTT-1134D0/2020|EPI ISL 549508|B.1.1.303|United Kingdom|2020-09-19	0.0009410855	Europe
Europe|hCoV-19/England/QEUH-9609EC/2020|EPI ISL 532065|B.1.1.303|United Kingdom|2020-07-31	Europe|hCoV-19/England/NOTT-1134D0/2020|EPI ISL 549508|B.1.1.303|United Kingdom|2020-09-19	0.0001343106	Europe
Europe|hCoV-19/England/MILK-9785CF/2020|EPI ISL 526421|B.1.1|United Kingdom|2020-07-31	Europe|hCoV-19/England/NOTT-1134D0/2020|EPI ISL 549508|B.1.1.303|United Kingdom|2020-09-19	0.0005375347	Europe
Europe|hCoV-19/Ireland/D-NVRL-71IRL96183/2020|EPI ISL 525373|B.1.177|Ireland|2020-08-01	Europe|hCoV-19/England/NOTT-1134D0/2020|EPI ISL 549508|B.1.1.303|United Kingdom|2020-09-19	0.0009075123	Europe
Europe|hCoV-19/England/QEUH-961611/2020|EPI ISL 537116|B.1.1|United Kingdom|2020-08-01	Europe|hCoV-19/England/NOTT-1134D0/2020|EPI ISL 549508|B.1.1.303|United Kingdom|2020-09-19	0.0004366883	Europe
Europe|hCoV-19/Scotland/QEUH-9439A3/2020|EPI ISL 532563|B.1.177|United Kingdom|2020-08-01	Europe|hCoV-19/England/NOTT-1134D0/2020|EPI ISL 549508|B.1.1.303|United Kingdom|2020-09-19	0.0007056233	Europe
Europe|hCoV-19/Norway/2975/2020|EPI ISL 549101|B.1.1.70|Norway|2020-08-01	Europe|hCoV-19/England/NOTT-1134D0/2020|EPI ISL 549508|B.1.1.303|United Kingdom|2020-09-19	0.0007728945	Europe
Europe|hCoV-19/England/QEUH-960339/2020|EPI ISL 531959|B.1.1.1|United Kingdom|2020-08-02	Europe|hCoV-19/England/NOTT-1134D0/2020|EPI ISL 549508|B.1.1.303|United Kingdom|2020-09-19	0.0005711022	Europe
Europe|hCoV-19/Norway/3002/2020|EPI ISL 549066|B.1.177|Norway|2020-08-02	Europe|hCoV-19/England/NOTT-1134D0/2020|EPI ISL 549508|B.1.1.303|United Kingdom|2020-09-19	0.0008065072	Europe
Europe|hCoV-19/England/QEUH-95FB08/2020|EPI ISL 532366|B.1.1.198|United Kingdom|2020-08-02	Europe|hCoV-19/England/NOTT-1134D0/2020|EPI ISL 549508|B.1.1.303|United Kingdom|2020-09-19	0.0007728487	Europe
Europe|hCoV-19/England/QEUH-95FB17/2020|EPI ISL 532295|B.1.1.67|United Kingdom|2020-08-02	Europe|hCoV-19/England/NOTT-1134D0/2020|EPI ISL 549508|B.1.1.303|United Kingdom|2020-09-19	0.0005038597	Europe
Europe|hCoV-19/England/QEUH-960524/2020|EPI ISL 532047|B.1.1.307|United Kingdom|2020-08-03	Europe|hCoV-19/England/NOTT-1134D0/2020|EPI ISL 549508|B.1.1.303|United Kingdom|2020-09-19	0.0004703089	Europe
Europe|hCoV-19/England/QEUH-9605E8/2020|EPI ISL 531950|B.1.1|United Kingdom|2020-08-03	Europe|hCoV-19/England/NOTT-1134D0/2020|EPI ISL 549508|B.1.1.303|United Kingdom|2020-09-19	0.0005711365	Europe
Europe|hCoV-19/England/QEUH-9608EF/2020|EPI ISL 532075|B.1.1.1|United Kingdom|2020-08-03	Europe|hCoV-19/England/NOTT-1134D0/2020|EPI ISL 549508|B.1.1.303|United Kingdom|2020-09-19	0.0007728021	Europe
Europe|hCoV-19/England/QEUH-9612B3/2020|EPI ISL 532009|B.1.1|United Kingdom|2020-08-03	Europe|hCoV-19/England/NOTT-1134D0/2020|EPI ISL 549508|B.1.1.303|United Kingdom|2020-09-19	0.0004702685	Europe
Europe|hCoV-19/Norway/3104/2020|EPI ISL 549128|B.1.1.219|Norway|2020-08-04	Europe|hCoV-19/England/NOTT-1134D0/2020|EPI ISL 549508|B.1.1.303|United Kingdom|2020-09-19	0.0006384244	Europe
Europe|hCoV-19/England/QEUH-960B5F/2020|EPI ISL 532066|B.1.1|United Kingdom|2020-08-04	Europe|hCoV-19/England/NOTT-1134D0/2020|EPI ISL 549508|B.1.1.303|United Kingdom|2020-09-19	0.0006047962	Europe
Europe|hCoV-19/Norway/3015/2020|EPI ISL 549074|B.1.177.14|Norway|2020-08-04	Europe|hCoV-19/England/NOTT-1134D0/2020|EPI ISL 549508|B.1.1.303|United Kingdom|2020-09-19	0.0008401277	Europe
Europe|hCoV-19/England/QEUH-9610E6/2020|EPI ISL 532096|B.1.1.1|United Kingdom|2020-08-04	Europe|hCoV-19/England/NOTT-1134D0/2020|EPI ISL 549508|B.1.1.303|United Kingdom|2020-09-19	0.0006046663	Europe
Europe|hCoV-19/Scotland/QEUH-960F35/2020|EPI ISL 531978|B.1.1|United Kingdom|2020-08-05	Europe|hCoV-19/England/NOTT-1134D0/2020|EPI ISL 549508|B.1.1.303|United Kingdom|2020-09-19	0.0007391564	Europe
Europe|hCoV-19/England/QEUH-960375/2020|EPI ISL 532114|B.1.1.1|United Kingdom|2020-08-05	Europe|hCoV-19/England/NOTT-1134D0/2020|EPI ISL 549508|B.1.1.303|United Kingdom|2020-09-19	0.0005711022	Europe
Europe|hCoV-19/Norway/3110/2020|EPI ISL 549133|B.1.177.14|Norway|2020-08-05	Europe|hCoV-19/England/NOTT-1134D0/2020|EPI ISL 549508|B.1.1.303|United Kingdom|2020-09-19	0.0008401638	Europe
Europe|hCoV-19/England/QEUH-95FC41/2020|EPI ISL 532449|B.1.1.67|United Kingdom|2020-08-05	Europe|hCoV-19/England/NOTT-1134D0/2020|EPI ISL 549508|B.1.1.303|United Kingdom|2020-09-19	0.0005038728	Europe
Europe|hCoV-19/England/QEUH-95F77D/2020|EPI ISL 532395|B.1.1.1|United Kingdom|2020-08-06	Europe|hCoV-19/England/NOTT-1134D0/2020|EPI ISL 549508|B.1.1.303|United Kingdom|2020-09-19	0.0009747049	Europe
Europe|hCoV-19/England/QEUH-95F5FB/2020|EPI ISL 532343|B.1.1|United Kingdom|2020-08-06	Europe|hCoV-19/England/NOTT-1134D0/2020|EPI ISL 549508|B.1.1.303|United Kingdom|2020-09-19	0.0004366696	Europe
Europe|hCoV-19/England/QEUH-961505/2020|EPI ISL 537051|B.1.1.307|United Kingdom|2020-08-06	Europe|hCoV-19/England/NOTT-1134D0/2020|EPI ISL 549508|B.1.1.303|United Kingdom|2020-09-19	0.0004703089	Europe
Europe|hCoV-19/England/QEUH-95F072/2020|EPI ISL 532521|B.1.1.70|United Kingdom|2020-08-06	Europe|hCoV-19/England/NOTT-1134D0/2020|EPI ISL 549508|B.1.1.303|United Kingdom|2020-09-19	0.0007055626	Europe
Europe|hCoV-19/Scotland/QEUH-95E18F/2020|EPI ISL 534431|B.1.1|United Kingdom|2020-08-07	Europe|hCoV-19/England/NOTT-1134D0/2020|EPI ISL 549508|B.1.1.303|United Kingdom|2020-09-19	0.0005374746	Europe
Europe|hCoV-19/England/QEUH-95F24F/2020|EPI ISL 532466|B.1.1.70|United Kingdom|2020-08-07	Europe|hCoV-19/England/NOTT-1134D0/2020|EPI ISL 549508|B.1.1.303|United Kingdom|2020-09-19	0.0006719807	Europe
Europe|hCoV-19/Scotland/QEUH-95E6F9/2020|EPI ISL 532538|B.1.1.67|United Kingdom|2020-08-07	Europe|hCoV-19/England/NOTT-1134D0/2020|EPI ISL 549508|B.1.1.303|United Kingdom|2020-09-19	0.0004702805	Europe
Europe|hCoV-19/England/QEUH-95F0CD/2020|EPI ISL 532344|B.1.258|United Kingdom|2020-08-07	Europe|hCoV-19/England/NOTT-1134D0/2020|EPI ISL 549508|B.1.1.303|United Kingdom|2020-09-19	0.0009074186	Europe
Europe|hCoV-19/England/ALDP-981666/2020|EPI ISL 529546|B.1.1.1|United Kingdom|2020-08-08	Europe|hCoV-19/England/NOTT-1134D0/2020|EPI ISL 549508|B.1.1.303|United Kingdom|2020-09-19	0.0007391880	Europe
Europe|hCoV-19/Russia/SVE-RII-MH231S/2020|EPI ISL 560317|B.1.1|Russia|2020-08-08	Europe|hCoV-19/England/NOTT-1134D0/2020|EPI ISL 549508|B.1.1.303|United Kingdom|2020-09-19	0.0005710481	Europe
Europe|hCoV-19/Norway/3139/2020|EPI ISL 549162|B.1.177.14|Norway|2020-08-08	Europe|hCoV-19/England/NOTT-1134D0/2020|EPI ISL 549508|B.1.1.303|United Kingdom|2020-09-19	0.0008737869	Europe
Europe|hCoV-19/England/QEUH-95E0DD/2020|EPI ISL 537006|B.1.1.1|United Kingdom|2020-08-08	Europe|hCoV-19/England/NOTT-1134D0/2020|EPI ISL 549508|B.1.1.303|United Kingdom|2020-09-19	0.0006719058	Europe
Europe|hCoV-19/Northern Ireland/QEUH-95E9D2/2020|EPI ISL 532397|B.1.1|United Kingdom|2020-08-09	Europe|hCoV-19/England/NOTT-1134D0/2020|EPI ISL 549508|B.1.1.303|United Kingdom|2020-09-19	0.0004366883	Europe
Europe|hCoV-19/England/ALDP-982B93/2020|EPI ISL 552540|B.1.1.307|United Kingdom|2020-08-09	Europe|hCoV-19/England/NOTT-1134D0/2020|EPI ISL 549508|B.1.1.303|United Kingdom|2020-09-19	0.0004703089	Europe
Europe|hCoV-19/England/ALDP-982A3C/2020|EPI ISL 552516|B.1.1.303|United Kingdom|2020-08-09	Europe|hCoV-19/England/NOTT-1134D0/2020|EPI ISL 549508|B.1.1.303|United Kingdom|2020-09-19	0.0000671493	Europe
Europe|hCoV-19/Sweden/20-08947/2020|EPI ISL 534230|B.1.1|Sweden|2020-08-09	Europe|hCoV-19/England/NOTT-1134D0/2020|EPI ISL 549508|B.1.1.303|United Kingdom|2020-09-19	0.0006383369	Europe
Europe|hCoV-19/England/QEUH-95E41D/2020|EPI ISL 537014|B.1.1.1|United Kingdom|2020-08-10	Europe|hCoV-19/England/NOTT-1134D0/2020|EPI ISL 549508|B.1.1.303|United Kingdom|2020-09-19	0.0007391559	Europe
Europe|hCoV-19/England/QEUH-95E4D1/2020|EPI ISL 537048|B.1.1.189|United Kingdom|2020-08-10	Europe|hCoV-19/England/NOTT-1134D0/2020|EPI ISL 549508|B.1.1.303|United Kingdom|2020-09-19	0.0006383367	Europe
Europe|hCoV-19/England/QEUH-96A047/2020|EPI ISL 530819|B.1.1|United Kingdom|2020-08-10	Europe|hCoV-19/England/NOTT-1134D0/2020|EPI ISL 549508|B.1.1.303|United Kingdom|2020-09-19	0.0004702806	Europe
Europe|hCoV-19/England/ALDP-981F10/2020|EPI ISL 552724|B.1|United Kingdom|2020-08-10	Europe|hCoV-19/England/NOTT-1134D0/2020|EPI ISL 549508|B.1.1.303|United Kingdom|2020-09-19	0.0009747561	Europe
Europe|hCoV-19/England/QEUH-9653F8/2020|EPI ISL 531009|B.1.1.1|United Kingdom|2020-08-11	Europe|hCoV-19/England/NOTT-1134D0/2020|EPI ISL 549508|B.1.1.303|United Kingdom|2020-09-19	0.0007055204	Europe
Europe|hCoV-19/England/QEUH-9629EA/2020|EPI ISL 531669|B.1.1.1|United Kingdom|2020-08-11	Europe|hCoV-19/England/NOTT-1134D0/2020|EPI ISL 549508|B.1.1.303|United Kingdom|2020-09-19	0.0006382710	Europe
Europe|hCoV-19/England/QEUH-964DFB/2020|EPI ISL 531016|B.1.1.67|United Kingdom|2020-08-11	Europe|hCoV-19/England/NOTT-1134D0/2020|EPI ISL 549508|B.1.1.303|United Kingdom|2020-09-19	0.0004366621	Europe
Europe|hCoV-19/England/QEUH-964C76/2020|EPI ISL 531035|B.1.177|United Kingdom|2020-08-11	Europe|hCoV-19/England/NOTT-1134D0/2020|EPI ISL 549508|B.1.1.303|United Kingdom|2020-09-19	0.0008401492	Europe
Europe|hCoV-19/Wales/QEUH-969488/2020|EPI ISL 531210|B.1.177|United Kingdom|2020-08-12	Europe|hCoV-19/England/NOTT-1134D0/2020|EPI ISL 549508|B.1.1.303|United Kingdom|2020-09-19	0.0008401638	Europe
Europe|hCoV-19/England/QEUH-9656A4/2020|EPI ISL 531062|B.1.1.1|United Kingdom|2020-08-12	Europe|hCoV-19/England/NOTT-1134D0/2020|EPI ISL 549508|B.1.1.303|United Kingdom|2020-09-19	0.0007727887	Europe
Europe|hCoV-19/England/QEUH-964265/2020|EPI ISL 536908|B.1.1.1|United Kingdom|2020-08-12	Europe|hCoV-19/England/NOTT-1134D0/2020|EPI ISL 549508|B.1.1.303|United Kingdom|2020-09-19	0.0007055751	Europe
Europe|hCoV-19/England/QEUH-96A733/2020|EPI ISL 531540|B.1.258|United Kingdom|2020-08-12	Europe|hCoV-19/England/NOTT-1134D0/2020|EPI ISL 549508|B.1.1.303|United Kingdom|2020-09-19	0.0009076794	Europe
Europe|hCoV-19/England/QEUH-96C494/2020|EPI ISL 530854|B.1.1.189|United Kingdom|2020-08-13	Europe|hCoV-19/England/NOTT-1134D0/2020|EPI ISL 549508|B.1.1.303|United Kingdom|2020-09-19	0.0006383367	Europe
Europe|hCoV-19/Scotland/QEUH-964AC7/2020|EPI ISL 530986|B.1.1.44|United Kingdom|2020-08-13	Europe|hCoV-19/England/NOTT-1134D0/2020|EPI ISL 549508|B.1.1.303|United Kingdom|2020-09-19	0.0006047493	Europe
Europe|hCoV-19/Ireland/MH-NVRL-72IRL21078/2020|EPI ISL 528482|B.1.177|Ireland|2020-08-13	Europe|hCoV-19/England/NOTT-1134D0/2020|EPI ISL 549508|B.1.1.303|United Kingdom|2020-09-19	0.0008065072	Europe
Europe|hCoV-19/England/QEUH-96A2D8/2020|EPI ISL 536940|B.1.177|United Kingdom|2020-08-13	Europe|hCoV-19/England/NOTT-1134D0/2020|EPI ISL 549508|B.1.1.303|United Kingdom|2020-09-19	0.0008737718	Europe
Europe|hCoV-19/England/QEUH-96AEA7/2020|EPI ISL 531273|B.1|United Kingdom|2020-08-14	Europe|hCoV-19/England/NOTT-1134D0/2020|EPI ISL 549508|B.1.1.303|United Kingdom|2020-09-19	0.0009411260	Europe
Europe|hCoV-19/England/QEUH-96AF0E/2020|EPI ISL 531392|B.1|United Kingdom|2020-08-14	Europe|hCoV-19/England/NOTT-1134D0/2020|EPI ISL 549508|B.1.1.303|United Kingdom|2020-09-19	0.0009074971	Europe
Europe|hCoV-19/England/QEUH-96B477/2020|EPI ISL 531356|B.1.1|United Kingdom|2020-08-14	Europe|hCoV-19/England/NOTT-1134D0/2020|EPI ISL 549508|B.1.1.303|United Kingdom|2020-09-19	0.0004366883	Europe
Europe|hCoV-19/England/QEUH-96BB45/2020|EPI ISL 531381|B.1.1.1|United Kingdom|2020-08-14	Europe|hCoV-19/England/NOTT-1134D0/2020|EPI ISL 549508|B.1.1.303|United Kingdom|2020-09-19	0.0006048289	Europe
Europe|hCoV-19/Northern Ireland/QEUH-96AF95/2020|EPI ISL 531409|B.1.177|United Kingdom|2020-08-15	Europe|hCoV-19/England/NOTT-1134D0/2020|EPI ISL 549508|B.1.1.303|United Kingdom|2020-09-19	0.0008401638	Europe
Europe|hCoV-19/Scotland/QEUH-969FF0/2020|EPI ISL 534390|B.1.1.44|United Kingdom|2020-08-15	Europe|hCoV-19/England/NOTT-1134D0/2020|EPI ISL 549508|B.1.1.303|United Kingdom|2020-09-19	0.0007392765	Europe
Europe|hCoV-19/Scotland/QEUH-96A3A8/2020|EPI ISL 534374|B.1|United Kingdom|2020-08-15	Europe|hCoV-19/England/NOTT-1134D0/2020|EPI ISL 549508|B.1.1.303|United Kingdom|2020-09-19	0.0009411664	Europe
Europe|hCoV-19/England/QEUH-96F7F2/2020|EPI ISL 540244|B.1.1.70|United Kingdom|2020-08-15	Europe|hCoV-19/England/NOTT-1134D0/2020|EPI ISL 549508|B.1.1.303|United Kingdom|2020-09-19	0.0006720096	Europe
Europe|hCoV-19/England/MILK-970BE3/2020|EPI ISL 553225|B.1.258|United Kingdom|2020-08-16	Europe|hCoV-19/England/NOTT-1134D0/2020|EPI ISL 549508|B.1.1.303|United Kingdom|2020-09-19	0.0010086332	Europe
Europe|hCoV-19/England/QEUH-96F464/2020|EPI ISL 530491|B.1.258|United Kingdom|2020-08-16	Europe|hCoV-19/England/NOTT-1134D0/2020|EPI ISL 549508|B.1.1.303|United Kingdom|2020-09-19	0.0009749939	Europe
Europe|hCoV-19/England/MILK-9710D4/2020|EPI ISL 553043|B.1.177|United Kingdom|2020-08-16	Europe|hCoV-19/England/NOTT-1134D0/2020|EPI ISL 549508|B.1.1.303|United Kingdom|2020-09-19	0.0007728880	Europe
Europe|hCoV-19/England/QEUH-96F482/2020|EPI ISL 540304|B.1.1|United Kingdom|2020-08-17	Europe|hCoV-19/England/NOTT-1134D0/2020|EPI ISL 549508|B.1.1.303|United Kingdom|2020-09-19	0.0004366883	Europe
Europe|hCoV-19/England/MILK-970293/2020|EPI ISL 553243|B.1|United Kingdom|2020-08-17	Europe|hCoV-19/England/NOTT-1134D0/2020|EPI ISL 549508|B.1.1.303|United Kingdom|2020-09-19	0.0006047233	Europe
Europe|hCoV-19/England/MILK-970819/2020|EPI ISL 553062|B.1.258|United Kingdom|2020-08-17	Europe|hCoV-19/England/NOTT-1134D0/2020|EPI ISL 549508|B.1.1.303|United Kingdom|2020-09-19	0.0009413554	Europe
Europe|hCoV-19/Scotland/QEUH-96B680/2020|EPI ISL 531422|B.1.177|United Kingdom|2020-08-17	Europe|hCoV-19/England/NOTT-1134D0/2020|EPI ISL 549508|B.1.1.303|United Kingdom|2020-09-19	0.0008400914	Europe
Europe|hCoV-19/England/MILK-970F41/2020|EPI ISL 553205|B.1.258|United Kingdom|2020-08-18	Europe|hCoV-19/England/NOTT-1134D0/2020|EPI ISL 549508|B.1.1.303|United Kingdom|2020-09-19	0.0008740075	Europe
Europe|hCoV-19/Scotland/QEUH-96FE75/2020|EPI ISL 540264|B.1.177|United Kingdom|2020-08-18	Europe|hCoV-19/England/NOTT-1134D0/2020|EPI ISL 549508|B.1.1.303|United Kingdom|2020-09-19	0.0008401276	Europe
Europe|hCoV-19/Northern Ireland/QEUH-96E78A/2020|EPI ISL 530453|B.1.258|United Kingdom|2020-08-18	Europe|hCoV-19/England/NOTT-1134D0/2020|EPI ISL 549508|B.1.1.303|United Kingdom|2020-09-19	0.0009413151	Europe
Europe|hCoV-19/Scotland/QEUH-96B0EC/2020|EPI ISL 534668|B.1.1.44|United Kingdom|2020-08-18	Europe|hCoV-19/England/NOTT-1134D0/2020|EPI ISL 549508|B.1.1.303|United Kingdom|2020-09-19	0.0006383861	Europe
Europe|hCoV-19/Scotland/QEUH-96E85A/2020|EPI ISL 534455|B.1.177|United Kingdom|2020-08-19	Europe|hCoV-19/England/NOTT-1134D0/2020|EPI ISL 549508|B.1.1.303|United Kingdom|2020-09-19	0.0008737492	Europe
Europe|hCoV-19/England/QEUH-96EBAC/2020|EPI ISL 530515|B.1.1.307|United Kingdom|2020-08-19	Europe|hCoV-19/England/NOTT-1134D0/2020|EPI ISL 549508|B.1.1.303|United Kingdom|2020-09-19	0.0005375163	Europe
Europe|hCoV-19/England/QEUH-96EF19/2020|EPI ISL 530423|B.1.36|United Kingdom|2020-08-19	Europe|hCoV-19/England/NOTT-1134D0/2020|EPI ISL 549508|B.1.1.303|United Kingdom|2020-09-19	0.0009074116	Europe
Europe|hCoV-19/Scotland/QEUH-96EBF7/2020|EPI ISL 530553|B.1.36|United Kingdom|2020-08-19	Europe|hCoV-19/England/NOTT-1134D0/2020|EPI ISL 549508|B.1.1.303|United Kingdom|2020-09-19	0.0009746721	Europe
Europe|hCoV-19/Scotland/QEUH-96E1F5/2020|EPI ISL 534507|B.1.1.44|United Kingdom|2020-08-20	Europe|hCoV-19/England/NOTT-1134D0/2020|EPI ISL 549508|B.1.1.303|United Kingdom|2020-09-19	0.0006720270	Europe
Europe|hCoV-19/England/MILK-974FC5/2020|EPI ISL 552454|B.1.160|United Kingdom|2020-08-20	Europe|hCoV-19/England/NOTT-1134D0/2020|EPI ISL 549508|B.1.1.303|United Kingdom|2020-09-19	0.0010084566	Europe
Europe|hCoV-19/England/MILK-975058/2020|EPI ISL 552682|B.1.258|United Kingdom|2020-08-20	Europe|hCoV-19/England/NOTT-1134D0/2020|EPI ISL 549508|B.1.1.303|United Kingdom|2020-09-19	0.0009413151	Europe
Europe|hCoV-19/Northern Ireland/QEUH-96DBF8/2020|EPI ISL 530751|B.1.177|United Kingdom|2020-08-20	Europe|hCoV-19/England/NOTT-1134D0/2020|EPI ISL 549508|B.1.1.303|United Kingdom|2020-09-19	0.0008737868	Europe
Europe|hCoV-19/England/MILK-974D43/2020|EPI ISL 552460|B.1.177|United Kingdom|2020-08-21	Europe|hCoV-19/England/NOTT-1134D0/2020|EPI ISL 549508|B.1.1.303|United Kingdom|2020-09-19	0.0008401638	Europe
Europe|hCoV-19/England/QEUH-96CA29/2020|EPI ISL 530644|B.1|United Kingdom|2020-08-21	Europe|hCoV-19/England/NOTT-1134D0/2020|EPI ISL 549508|B.1.1.303|United Kingdom|2020-09-19	0.0009411664	Europe
Europe|hCoV-19/England/MILK-975559/2020|EPI ISL 552638|B.1.160|United Kingdom|2020-08-21	Europe|hCoV-19/England/NOTT-1134D0/2020|EPI ISL 549508|B.1.1.303|United Kingdom|2020-09-19	0.0008737192	Europe
Europe|hCoV-19/Scotland/QEUH-96DCF5/2020|EPI ISL 534594|B.1.1.1|United Kingdom|2020-08-21	Europe|hCoV-19/England/NOTT-1134D0/2020|EPI ISL 549508|B.1.1.303|United Kingdom|2020-09-19	0.0009073176	Europe
Europe|hCoV-19/England/MILK-9956AB/2020|EPI ISL 551689|B.1.177|United Kingdom|2020-08-22	Europe|hCoV-19/England/NOTT-1134D0/2020|EPI ISL 549508|B.1.1.303|United Kingdom|2020-09-19	0.0008737492	Europe
Europe|hCoV-19/England/QEUH-998480/2020|EPI ISL 540042|B.1.160|United Kingdom|2020-08-22	Europe|hCoV-19/England/NOTT-1134D0/2020|EPI ISL 549508|B.1.1.303|United Kingdom|2020-09-19	0.0010421184	Europe
Europe|hCoV-19/Scotland/QEUH-997D4A/2020|EPI ISL 568393|B.1.5.12|United Kingdom|2020-08-22	Europe|hCoV-19/England/NOTT-1134D0/2020|EPI ISL 549508|B.1.1.303|United Kingdom|2020-09-19	0.0007728148	Europe
Europe|hCoV-19/England/MILK-993E96/2020|EPI ISL 551685|B.1.1.189|United Kingdom|2020-08-22	Europe|hCoV-19/England/NOTT-1134D0/2020|EPI ISL 549508|B.1.1.303|United Kingdom|2020-09-19	0.0007391753	Europe
Europe|hCoV-19/England/MILK-995887/2020|EPI ISL 551640|B.1.258|United Kingdom|2020-08-23	Europe|hCoV-19/England/NOTT-1134D0/2020|EPI ISL 549508|B.1.1.303|United Kingdom|2020-09-19	0.0009413392	Europe
Europe|hCoV-19/England/MILK-99C422/2020|EPI ISL 550694|B.1.22|United Kingdom|2020-08-23	Europe|hCoV-19/England/NOTT-1134D0/2020|EPI ISL 549508|B.1.1.303|United Kingdom|2020-09-19	0.0010756351	Europe
Europe|hCoV-19/England/MILK-99C880/2020|EPI ISL 550789|B.1.1|United Kingdom|2020-08-23	Europe|hCoV-19/England/NOTT-1134D0/2020|EPI ISL 549508|B.1.1.303|United Kingdom|2020-09-19	0.0005039248	Europe
Europe|hCoV-19/England/MILK-99568D/2020|EPI ISL 551626|B.1.177|United Kingdom|2020-08-23	Europe|hCoV-19/England/NOTT-1134D0/2020|EPI ISL 549508|B.1.1.303|United Kingdom|2020-09-19	0.0008401492	Europe
Europe|hCoV-19/England/MILK-99526B/2020|EPI ISL 552223|B.1.258|United Kingdom|2020-08-24	Europe|hCoV-19/England/NOTT-1134D0/2020|EPI ISL 549508|B.1.1.303|United Kingdom|2020-09-19	0.0009749939	Europe
Europe|hCoV-19/England/QEUH-9987A5/2020|EPI ISL 540066|B.1.1.1|United Kingdom|2020-08-24	Europe|hCoV-19/England/NOTT-1134D0/2020|EPI ISL 549508|B.1.1.303|United Kingdom|2020-09-19	0.0006047443	Europe
Europe|hCoV-19/England/QEUH-99882A/2020|EPI ISL 539908|B.1|United Kingdom|2020-08-24	Europe|hCoV-19/England/NOTT-1134D0/2020|EPI ISL 549508|B.1.1.303|United Kingdom|2020-09-19	0.0010084743	Europe
Europe|hCoV-19/England/QEUH-997D2C/2020|EPI ISL 537169|B.1.258|United Kingdom|2020-08-24	Europe|hCoV-19/England/NOTT-1134D0/2020|EPI ISL 549508|B.1.1.303|United Kingdom|2020-09-19	0.0008738317	Europe
Europe|hCoV-19/England/MILK-994B16/2020|EPI ISL 552423|B.1.258|United Kingdom|2020-08-25	Europe|hCoV-19/England/NOTT-1134D0/2020|EPI ISL 549508|B.1.1.303|United Kingdom|2020-09-19	0.0009410847	Europe
Europe|hCoV-19/England/MILK-995C5E/2020|EPI ISL 551600|B.1.160|United Kingdom|2020-08-25	Europe|hCoV-19/England/NOTT-1134D0/2020|EPI ISL 549508|B.1.1.303|United Kingdom|2020-09-19	0.0010757831	Europe
Europe|hCoV-19/England/MILK-994703/2020|EPI ISL 552376|B.1.258|United Kingdom|2020-08-25	Europe|hCoV-19/England/NOTT-1134D0/2020|EPI ISL 549508|B.1.1.303|United Kingdom|2020-09-19	0.0009076794	Europe
Europe|hCoV-19/England/QEUH-99831A/2020|EPI ISL 539999|B.1.1.307|United Kingdom|2020-08-25	Europe|hCoV-19/England/NOTT-1134D0/2020|EPI ISL 549508|B.1.1.303|United Kingdom|2020-09-19	0.0005039248	Europe
Europe|hCoV-19/England/QEUH-98F9F6/2020|EPI ISL 540029|B.1.177|United Kingdom|2020-08-26	Europe|hCoV-19/England/NOTT-1134D0/2020|EPI ISL 549508|B.1.1.303|United Kingdom|2020-09-19	0.0008065072	Europe
Europe|hCoV-19/England/MILK-9942C6/2020|EPI ISL 551678|B.1.177|United Kingdom|2020-08-26	Europe|hCoV-19/England/NOTT-1134D0/2020|EPI ISL 549508|B.1.1.303|United Kingdom|2020-09-19	0.0008738241	Europe
Europe|hCoV-19/Scotland/QEUH-998374/2020|EPI ISL 568355|B.1.36|United Kingdom|2020-08-26	Europe|hCoV-19/England/NOTT-1134D0/2020|EPI ISL 549508|B.1.1.303|United Kingdom|2020-09-19	0.0009410207	Europe
Europe|hCoV-19/England/QEUH-98FF30/2020|EPI ISL 539946|B.1.160|United Kingdom|2020-08-26	Europe|hCoV-19/England/NOTT-1134D0/2020|EPI ISL 549508|B.1.1.303|United Kingdom|2020-09-19	0.0010421184	Europe
Europe|hCoV-19/England/CAMC-9910B0/2020|EPI ISL 551879|B.1.177|United Kingdom|2020-08-27	Europe|hCoV-19/England/NOTT-1134D0/2020|EPI ISL 549508|B.1.1.303|United Kingdom|2020-09-19	0.0009411420	Europe
Europe|hCoV-19/England/MILK-9937E6/2020|EPI ISL 552068|B.1.177|United Kingdom|2020-08-27	Europe|hCoV-19/England/NOTT-1134D0/2020|EPI ISL 549508|B.1.1.303|United Kingdom|2020-09-19	0.0007729213	Europe
Europe|hCoV-19/Scotland/QEUH-998022/2020|EPI ISL 568392|B.1.36|United Kingdom|2020-08-27	Europe|hCoV-19/England/NOTT-1134D0/2020|EPI ISL 549508|B.1.1.303|United Kingdom|2020-09-19	0.0008064239	Europe
Europe|hCoV-19/Scotland/QEUH-98F923/2020|EPI ISL 540110|B.1.177|United Kingdom|2020-08-27	Europe|hCoV-19/England/NOTT-1134D0/2020|EPI ISL 549508|B.1.1.303|United Kingdom|2020-09-19	0.0009074113	Europe
Europe|hCoV-19/England/CAMC-990E99/2020|EPI ISL 551916|B.1.177|United Kingdom|2020-08-28	Europe|hCoV-19/England/NOTT-1134D0/2020|EPI ISL 549508|B.1.1.303|United Kingdom|2020-09-19	0.0009074501	Europe
Europe|hCoV-19/England/CAMC-9915FD/2020|EPI ISL 552001|B.1.177|United Kingdom|2020-08-28	Europe|hCoV-19/England/NOTT-1134D0/2020|EPI ISL 549508|B.1.1.303|United Kingdom|2020-09-19	0.0008401275	Europe
Europe|hCoV-19/Wales/QEUH-99630D/2020|EPI ISL 560305|B.1.1.1|United Kingdom|2020-08-28	Europe|hCoV-19/England/NOTT-1134D0/2020|EPI ISL 549508|B.1.1.303|United Kingdom|2020-09-19	0.0006383808	Europe
Europe|hCoV-19/England/QEUH-9962F1/2020|EPI ISL 549524|B.1.160|United Kingdom|2020-08-28	Europe|hCoV-19/England/NOTT-1134D0/2020|EPI ISL 549508|B.1.1.303|United Kingdom|2020-09-19	0.0011094415	Europe
Europe|hCoV-19/England/QEUH-9904A6/2020|EPI ISL 530352|B.1|United Kingdom|2020-08-29	Europe|hCoV-19/England/NOTT-1134D0/2020|EPI ISL 549508|B.1.1.303|United Kingdom|2020-09-19	0.0009074971	Europe
Europe|hCoV-19/England/MILK-999F06/2020|EPI ISL 550361|B.1.177|United Kingdom|2020-08-29	Europe|hCoV-19/England/NOTT-1134D0/2020|EPI ISL 549508|B.1.1.303|United Kingdom|2020-09-19	0.0009747308	Europe
Europe|hCoV-19/England/MILK-999F51/2020|EPI ISL 550280|B.1.1.198|United Kingdom|2020-08-29	Europe|hCoV-19/England/NOTT-1134D0/2020|EPI ISL 549508|B.1.1.303|United Kingdom|2020-09-19	0.0007728351	Europe
Europe|hCoV-19/Scotland/QEUH-9902D9/2020|EPI ISL 530386|B.1.177|United Kingdom|2020-08-29	Europe|hCoV-19/England/NOTT-1134D0/2020|EPI ISL 549508|B.1.1.303|United Kingdom|2020-09-19	0.0008737494	Europe
Europe|hCoV-19/England/QEUH-99BC1C/2020|EPI ISL 559770|B.1.1.307|United Kingdom|2020-08-30	Europe|hCoV-19/England/NOTT-1134D0/2020|EPI ISL 549508|B.1.1.303|United Kingdom|2020-09-19	0.0005711611	Europe
Europe|hCoV-19/England/MILK-99CE33/2020|EPI ISL 549939|B.1.258|United Kingdom|2020-08-30	Europe|hCoV-19/England/NOTT-1134D0/2020|EPI ISL 549508|B.1.1.303|United Kingdom|2020-09-19	0.0010422565	Europe
Europe|hCoV-19/England/QEUH-990206/2020|EPI ISL 540115|B.1.177|United Kingdom|2020-08-30	Europe|hCoV-19/England/NOTT-1134D0/2020|EPI ISL 549508|B.1.1.303|United Kingdom|2020-09-19	0.0008737867	Europe
Europe|hCoV-19/England/MILK-99D7CE/2020|EPI ISL 550589|B.1.160|United Kingdom|2020-08-30	Europe|hCoV-19/England/NOTT-1134D0/2020|EPI ISL 549508|B.1.1.303|United Kingdom|2020-09-19	0.0010420916	Europe
Europe|hCoV-19/England/MILK-99E1ED/2020|EPI ISL 550686|B.1.1.1|United Kingdom|2020-08-31	Europe|hCoV-19/England/NOTT-1134D0/2020|EPI ISL 549508|B.1.1.303|United Kingdom|2020-09-19	0.0007056056	Europe
Europe|hCoV-19/England/MILK-99D60D/2020|EPI ISL 549921|B.1.1.4|United Kingdom|2020-08-31	Europe|hCoV-19/England/NOTT-1134D0/2020|EPI ISL 549508|B.1.1.303|United Kingdom|2020-09-19	0.0008736591	Europe
Europe|hCoV-19/England/MILK-99DF7B/2020|EPI ISL 550674|B.1.1.1|United Kingdom|2020-08-31	Europe|hCoV-19/England/NOTT-1134D0/2020|EPI ISL 549508|B.1.1.303|United Kingdom|2020-09-19	0.0007391434	Europe
Europe|hCoV-19/England/MILK-99DEC9/2020|EPI ISL 550690|B.1.177|United Kingdom|2020-08-31	Europe|hCoV-19/England/NOTT-1134D0/2020|EPI ISL 549508|B.1.1.303|United Kingdom|2020-09-19	0.0009410775	Europe
Europe|hCoV-19/England/MILK-9AA9D7/2020|EPI ISL 550975|B.1.258|United Kingdom|2020-09-01	Europe|hCoV-19/England/NOTT-1134D0/2020|EPI ISL 549508|B.1.1.303|United Kingdom|2020-09-19	0.0009412988	Europe
Europe|hCoV-19/England/MILK-9A9EBB/2020|EPI ISL 551209|B.1.258|United Kingdom|2020-09-01	Europe|hCoV-19/England/NOTT-1134D0/2020|EPI ISL 549508|B.1.1.303|United Kingdom|2020-09-19	0.0009412988	Europe
Europe|hCoV-19/England/MILK-9A8371/2020|EPI ISL 549966|B.1.1.198|United Kingdom|2020-09-01	Europe|hCoV-19/England/NOTT-1134D0/2020|EPI ISL 549508|B.1.1.303|United Kingdom|2020-09-19	0.0006047028	Europe
Europe|hCoV-19/England/QEUH-9A4481/2020|EPI ISL 540173|B.1.177|United Kingdom|2020-09-01	Europe|hCoV-19/England/NOTT-1134D0/2020|EPI ISL 549508|B.1.1.303|United Kingdom|2020-09-19	0.0009410611	Europe
Europe|hCoV-19/Scotland/QEUH-9A4041/2020|EPI ISL 568378|B.1.177|United Kingdom|2020-09-01	Europe|hCoV-19/England/NOTT-1134D0/2020|EPI ISL 549508|B.1.1.303|United Kingdom|2020-09-19	0.0009410207	Europe
Europe|hCoV-19/England/MILK-9AA430/2020|EPI ISL 550894|B.1.1|United Kingdom|2020-09-01	Europe|hCoV-19/England/NOTT-1134D0/2020|EPI ISL 549508|B.1.1.303|United Kingdom|2020-09-19	0.0006719173	Europe
Europe|hCoV-19/Scotland/QEUH-9A41F3/2020|EPI ISL 568373|B.1.258|United Kingdom|2020-09-01	Europe|hCoV-19/England/NOTT-1134D0/2020|EPI ISL 549508|B.1.1.303|United Kingdom|2020-09-19	0.0009412747	Europe
Europe|hCoV-19/England/MILK-9A8362/2020|EPI ISL 550112|B.1.177|United Kingdom|2020-09-02	Europe|hCoV-19/England/NOTT-1134D0/2020|EPI ISL 549508|B.1.1.303|United Kingdom|2020-09-19	0.0008737492	Europe
Europe|hCoV-19/England/MILK-9A8D19/2020|EPI ISL 550052|B.1.177|United Kingdom|2020-09-02	Europe|hCoV-19/England/NOTT-1134D0/2020|EPI ISL 549508|B.1.1.303|United Kingdom|2020-09-19	0.0008401277	Europe
Europe|hCoV-19/England/QEUH-9ACD24/2020|EPI ISL 559807|B.1|United Kingdom|2020-09-02	Europe|hCoV-19/England/NOTT-1134D0/2020|EPI ISL 549508|B.1.1.303|United Kingdom|2020-09-19	0.0009747559	Europe
Europe|hCoV-19/England/MILK-9A85A8/2020|EPI ISL 550259|B.1.177|United Kingdom|2020-09-02	Europe|hCoV-19/England/NOTT-1134D0/2020|EPI ISL 549508|B.1.1.303|United Kingdom|2020-09-19	0.0010084303	Europe
Europe|hCoV-19/England/MILK-9A5259/2020|EPI ISL 550115|B.1.177|United Kingdom|2020-09-02	Europe|hCoV-19/England/NOTT-1134D0/2020|EPI ISL 549508|B.1.1.303|United Kingdom|2020-09-19	0.0008737494	Europe
Europe|hCoV-19/England/MILK-9A83AE/2020|EPI ISL 549977|B.1.1.198|United Kingdom|2020-09-02	Europe|hCoV-19/England/NOTT-1134D0/2020|EPI ISL 549508|B.1.1.303|United Kingdom|2020-09-19	0.0007728351	Europe
Europe|hCoV-19/England/QEUH-9ACCFA/2020|EPI ISL 559805|B.1.177|United Kingdom|2020-09-02	Europe|hCoV-19/England/NOTT-1134D0/2020|EPI ISL 549508|B.1.1.303|United Kingdom|2020-09-19	0.0008737494	Europe
Europe|hCoV-19/England/MILK-9A6C5A/2020|EPI ISL 549993|B.1.258|United Kingdom|2020-09-03	Europe|hCoV-19/England/NOTT-1134D0/2020|EPI ISL 549508|B.1.1.303|United Kingdom|2020-09-19	0.0011096171	Europe
Europe|hCoV-19/England/QEUH-9C819F/2020|EPI ISL 567165|B.1|United Kingdom|2020-09-03	Europe|hCoV-19/England/NOTT-1134D0/2020|EPI ISL 549508|B.1.1.303|United Kingdom|2020-09-19	0.0009411664	Europe
Europe|hCoV-19/England/MILK-9A559C/2020|EPI ISL 550207|B.1.160|United Kingdom|2020-09-03	Europe|hCoV-19/England/NOTT-1134D0/2020|EPI ISL 549508|B.1.1.303|United Kingdom|2020-09-19	0.0011430828	Europe
Europe|hCoV-19/England/QEUH-9B3FCA/2020|EPI ISL 559874|B.1.177|United Kingdom|2020-09-03	Europe|hCoV-19/England/NOTT-1134D0/2020|EPI ISL 549508|B.1.1.303|United Kingdom|2020-09-19	0.0008401277	Europe
Europe|hCoV-19/Scotland/QEUH-9B0DC3/2020|EPI ISL 560043|B.1.5|United Kingdom|2020-09-03	Europe|hCoV-19/England/NOTT-1134D0/2020|EPI ISL 549508|B.1.1.303|United Kingdom|2020-09-19	0.0006719403	Europe
Europe|hCoV-19/Scotland/QEUH-9B0D4B/2020|EPI ISL 560040|B.1.258|United Kingdom|2020-09-03	Europe|hCoV-19/England/NOTT-1134D0/2020|EPI ISL 549508|B.1.1.303|United Kingdom|2020-09-19	0.0009412747	Europe
Europe|hCoV-19/Scotland/QEUH-9AF0CE/2020|EPI ISL 560025|B.1.177|United Kingdom|2020-09-03	Europe|hCoV-19/England/NOTT-1134D0/2020|EPI ISL 549508|B.1.1.303|United Kingdom|2020-09-19	0.0010083181	Europe
Europe|hCoV-19/England/CAMC-9B1BF5/2020|EPI ISL 566518|B.1.177|United Kingdom|2020-09-04	Europe|hCoV-19/England/NOTT-1134D0/2020|EPI ISL 549508|B.1.1.303|United Kingdom|2020-09-19	0.0008401277	Europe
Europe|hCoV-19/England/QEUH-9B457C/2020|EPI ISL 559896|B.1.1.1|United Kingdom|2020-09-04	Europe|hCoV-19/England/NOTT-1134D0/2020|EPI ISL 549508|B.1.1.303|United Kingdom|2020-09-19	0.0007391495	Europe
Europe|hCoV-19/England/CAMC-9B29EB/2020|EPI ISL 549413|B.1.160|United Kingdom|2020-09-04	Europe|hCoV-19/England/NOTT-1134D0/2020|EPI ISL 549508|B.1.1.303|United Kingdom|2020-09-19	0.0011094415	Europe
Europe|hCoV-19/England/CAMC-9B22C2/2020|EPI ISL 566444|B.1.258|United Kingdom|2020-09-04	Europe|hCoV-19/England/NOTT-1134D0/2020|EPI ISL 549508|B.1.1.303|United Kingdom|2020-09-19	0.0009412747	Europe
Europe|hCoV-19/England/CAMC-9B1EFC/2020|EPI ISL 549401|B.1.177|United Kingdom|2020-09-04	Europe|hCoV-19/England/NOTT-1134D0/2020|EPI ISL 549508|B.1.1.303|United Kingdom|2020-09-19	0.0008737493	Europe
Europe|hCoV-19/England/CAMC-9B22FF/2020|EPI ISL 549407|B.1.160|United Kingdom|2020-09-04	Europe|hCoV-19/England/NOTT-1134D0/2020|EPI ISL 549508|B.1.1.303|United Kingdom|2020-09-19	0.0011094417	Europe
Europe|hCoV-19/England/CAMC-9B1E92/2020|EPI ISL 549398|B.1.1.1|United Kingdom|2020-09-04	Europe|hCoV-19/England/NOTT-1134D0/2020|EPI ISL 549508|B.1.1.303|United Kingdom|2020-09-19	0.0006047443	Europe
Europe|hCoV-19/Wales/PHWC-16A021/2020|EPI ISL 535189|B.1.177|United Kingdom|2020-09-05	Europe|hCoV-19/England/NOTT-1134D0/2020|EPI ISL 549508|B.1.1.303|United Kingdom|2020-09-19	0.0008401277	Europe
Europe|hCoV-19/Scotland/QEUH-9AD118/2020|EPI ISL 560020|B.1.177|United Kingdom|2020-09-05	Europe|hCoV-19/England/NOTT-1134D0/2020|EPI ISL 549508|B.1.1.303|United Kingdom|2020-09-19	0.0007728881	Europe
Europe|hCoV-19/Scotland/QEUH-9AD2CA/2020|EPI ISL 560024|B.1.177|United Kingdom|2020-09-05	Europe|hCoV-19/England/NOTT-1134D0/2020|EPI ISL 549508|B.1.1.303|United Kingdom|2020-09-19	0.0008401277	Europe
Europe|hCoV-19/England/QEUH-9ACBC0/2020|EPI ISL 559800|B.1.160|United Kingdom|2020-09-05	Europe|hCoV-19/England/NOTT-1134D0/2020|EPI ISL 549508|B.1.1.303|United Kingdom|2020-09-19	0.0010421184	Europe
Europe|hCoV-19/England/QEUH-9B847B/2020|EPI ISL 549757|B.1.247|United Kingdom|2020-09-05	Europe|hCoV-19/England/NOTT-1134D0/2020|EPI ISL 549508|B.1.1.303|United Kingdom|2020-09-19	0.0007729082	Europe
Europe|hCoV-19/England/QEUH-9B9067/2020|EPI ISL 549686|B.1.177|United Kingdom|2020-09-05	Europe|hCoV-19/England/NOTT-1134D0/2020|EPI ISL 549508|B.1.1.303|United Kingdom|2020-09-19	0.0008737867	Europe
Europe|hCoV-19/England/MILK-9C26F0/2020|EPI ISL 566580|B.1.1|United Kingdom|2020-09-05	Europe|hCoV-19/England/NOTT-1134D0/2020|EPI ISL 549508|B.1.1.303|United Kingdom|2020-09-19	0.0004702886	Europe
Europe|hCoV-19/Wales/PHWC-16A06D/2020|EPI ISL 535193|B.1.177|United Kingdom|2020-09-06	Europe|hCoV-19/England/NOTT-1134D0/2020|EPI ISL 549508|B.1.1.303|United Kingdom|2020-09-19	0.0009073723	Europe
Europe|hCoV-19/Wales/PHWC-16A470/2020|EPI ISL 535254|B.1.177|United Kingdom|2020-09-06	Europe|hCoV-19/England/NOTT-1134D0/2020|EPI ISL 549508|B.1.1.303|United Kingdom|2020-09-19	0.0008737494	Europe
Europe|hCoV-19/England/QEUH-9B9F2E/2020|EPI ISL 549594|B.1.5|United Kingdom|2020-09-06	Europe|hCoV-19/England/NOTT-1134D0/2020|EPI ISL 549508|B.1.1.303|United Kingdom|2020-09-19	0.0006393841	Europe
Europe|hCoV-19/England/QEUH-9B8AB5/2020|EPI ISL 549702|B.1.177|United Kingdom|2020-09-06	Europe|hCoV-19/England/NOTT-1134D0/2020|EPI ISL 549508|B.1.1.303|United Kingdom|2020-09-19	0.0008737719	Europe
Europe|hCoV-19/England/MILK-9C4078/2020|EPI ISL 566934|B.1.177|United Kingdom|2020-09-06	Europe|hCoV-19/England/NOTT-1134D0/2020|EPI ISL 549508|B.1.1.303|United Kingdom|2020-09-19	0.0008065071	Europe
Europe|hCoV-19/Wales/PHWC-16A64D/2020|EPI ISL 540919|B.1.177|United Kingdom|2020-09-06	Europe|hCoV-19/England/NOTT-1134D0/2020|EPI ISL 549508|B.1.1.303|United Kingdom|2020-09-19	0.0009074503	Europe
Europe|hCoV-19/England/QEUH-9B9058/2020|EPI ISL 549579|B.1.1.44|United Kingdom|2020-09-07	Europe|hCoV-19/England/NOTT-1134D0/2020|EPI ISL 549508|B.1.1.303|United Kingdom|2020-09-19	0.0006047493	Europe
Europe|hCoV-19/England/QEUH-9B937D/2020|EPI ISL 549561|B.1.1.1|United Kingdom|2020-09-07	Europe|hCoV-19/England/NOTT-1134D0/2020|EPI ISL 549508|B.1.1.303|United Kingdom|2020-09-19	0.0007391306	Europe
Europe|hCoV-19/England/QEUH-9B8F98/2020|EPI ISL 549623|B.1.160|United Kingdom|2020-09-07	Europe|hCoV-19/England/NOTT-1134D0/2020|EPI ISL 549508|B.1.1.303|United Kingdom|2020-09-19	0.0011431027	Europe
Europe|hCoV-19/England/QEUH-9B99F3/2020|EPI ISL 549670|B.1.177|United Kingdom|2020-09-07	Europe|hCoV-19/England/NOTT-1134D0/2020|EPI ISL 549508|B.1.1.303|United Kingdom|2020-09-19	0.0008737717	Europe
Europe|hCoV-19/Scotland/QEUH-9B40B7/2020|EPI ISL 560070|B.1.1.1|United Kingdom|2020-09-07	Europe|hCoV-19/England/NOTT-1134D0/2020|EPI ISL 549508|B.1.1.303|United Kingdom|2020-09-19	0.0008064728	Europe
Europe|hCoV-19/England/MILK-9C32DD/2020|EPI ISL 566778|B.1.177|United Kingdom|2020-09-07	Europe|hCoV-19/England/NOTT-1134D0/2020|EPI ISL 549508|B.1.1.303|United Kingdom|2020-09-19	0.0008737494	Europe
Europe|hCoV-19/Scotland/QEUH-9B4530/2020|EPI ISL 560078|B.1.177|United Kingdom|2020-09-08	Europe|hCoV-19/England/NOTT-1134D0/2020|EPI ISL 549508|B.1.1.303|United Kingdom|2020-09-19	0.0009409558	Europe
Europe|hCoV-19/England/NORW-EFC8B/2020|EPI ISL 549488|B.1.160|United Kingdom|2020-09-08	Europe|hCoV-19/England/NOTT-1134D0/2020|EPI ISL 549508|B.1.1.303|United Kingdom|2020-09-19	0.0011094417	Europe
Europe|hCoV-19/Switzerland/ZH-ETHZ-280174/2020|EPI ISL 560549|B.1.1|Switzerland|2020-09-08	Europe|hCoV-19/England/NOTT-1134D0/2020|EPI ISL 549508|B.1.1.303|United Kingdom|2020-09-19	0.0005374931	Europe
Europe|hCoV-19/Scotland/QEUH-9B3F60/2020|EPI ISL 560068|B.1.177|United Kingdom|2020-09-08	Europe|hCoV-19/England/NOTT-1134D0/2020|EPI ISL 549508|B.1.1.303|United Kingdom|2020-09-19	0.0008065072	Europe
Europe|hCoV-19/Wales/PHWC-16A601/2020|EPI ISL 540915|B.1.177|United Kingdom|2020-09-08	Europe|hCoV-19/England/NOTT-1134D0/2020|EPI ISL 549508|B.1.1.303|United Kingdom|2020-09-19	0.0008401277	Europe
Europe|hCoV-19/Scotland/QEUH-9B454F/2020|EPI ISL 560079|B.1.177|United Kingdom|2020-09-08	Europe|hCoV-19/England/NOTT-1134D0/2020|EPI ISL 549508|B.1.1.303|United Kingdom|2020-09-19	0.0008401277	Europe
Europe|hCoV-19/Scotland/EDB7746/2020|EPI ISL 540885|B.1.177|United Kingdom|2020-09-09	Europe|hCoV-19/England/NOTT-1134D0/2020|EPI ISL 549508|B.1.1.303|United Kingdom|2020-09-19	0.0009073723	Europe
Europe|hCoV-19/England/MILK-9C3DCD/2020|EPI ISL 566995|B.1.177|United Kingdom|2020-09-09	Europe|hCoV-19/England/NOTT-1134D0/2020|EPI ISL 549508|B.1.1.303|United Kingdom|2020-09-19	0.0008401277	Europe
Europe|hCoV-19/England/MILK-9C2371/2020|EPI ISL 566673|B.1.177|United Kingdom|2020-09-09	Europe|hCoV-19/England/NOTT-1134D0/2020|EPI ISL 549508|B.1.1.303|United Kingdom|2020-09-19	0.0008737494	Europe
Europe|hCoV-19/England/MILK-9C42BE/2020|EPI ISL 566764|B.1.1.219|United Kingdom|2020-09-09	Europe|hCoV-19/England/NOTT-1134D0/2020|EPI ISL 549508|B.1.1.303|United Kingdom|2020-09-19	0.0009747312	Europe
Europe|hCoV-19/England/MILK-9C4069/2020|EPI ISL 566803|B.1.177|United Kingdom|2020-09-09	Europe|hCoV-19/England/NOTT-1134D0/2020|EPI ISL 549508|B.1.1.303|United Kingdom|2020-09-19	0.0007728549	Europe
Europe|hCoV-19/England/ALDP-9BDE2D/2020|EPI ISL 568129|B.1.177|United Kingdom|2020-09-09	Europe|hCoV-19/England/NOTT-1134D0/2020|EPI ISL 549508|B.1.1.303|United Kingdom|2020-09-19	0.0009410205	Europe
Europe|hCoV-19/England/ALDP-9C5763/2020|EPI ISL 567879|B.1.1|United Kingdom|2020-09-10	Europe|hCoV-19/England/NOTT-1134D0/2020|EPI ISL 549508|B.1.1.303|United Kingdom|2020-09-19	0.0004702685	Europe
Europe|hCoV-19/England/MILK-9C2D0A/2020|EPI ISL 566621|B.1.177|United Kingdom|2020-09-10	Europe|hCoV-19/England/NOTT-1134D0/2020|EPI ISL 549508|B.1.1.303|United Kingdom|2020-09-19	0.0008737494	Europe
Europe|hCoV-19/England/ALDP-9C5FE3/2020|EPI ISL 567721|B.1.1|United Kingdom|2020-09-10	Europe|hCoV-19/England/NOTT-1134D0/2020|EPI ISL 549508|B.1.1.303|United Kingdom|2020-09-19	0.0008401425	Europe
Europe|hCoV-19/England/MILK-9C3361/2020|EPI ISL 566743|B.1.258|United Kingdom|2020-09-10	Europe|hCoV-19/England/NOTT-1134D0/2020|EPI ISL 549508|B.1.1.303|United Kingdom|2020-09-19	0.0009413392	Europe
Europe|hCoV-19/England/MILK-9C2B6A/2020|EPI ISL 566488|B.1.1.189|United Kingdom|2020-09-10	Europe|hCoV-19/England/NOTT-1134D0/2020|EPI ISL 549508|B.1.1.303|United Kingdom|2020-09-19	0.0007055326	Europe
Europe|hCoV-19/England/QEUH-9C9F76/2020|EPI ISL 567323|B.1.160|United Kingdom|2020-09-10	Europe|hCoV-19/England/NOTT-1134D0/2020|EPI ISL 549508|B.1.1.303|United Kingdom|2020-09-19	0.0010758018	Europe
Europe|hCoV-19/England/QEUH-9C8B64/2020|EPI ISL 567106|B.1.1.1|United Kingdom|2020-09-11	Europe|hCoV-19/England/NOTT-1134D0/2020|EPI ISL 549508|B.1.1.303|United Kingdom|2020-09-19	0.0008064382	Europe
Europe|hCoV-19/England/QEUH-9C8663/2020|EPI ISL 567090|B.1.1.1|United Kingdom|2020-09-11	Europe|hCoV-19/England/NOTT-1134D0/2020|EPI ISL 549508|B.1.1.303|United Kingdom|2020-09-19	0.0007727887	Europe
Europe|hCoV-19/England/QEUH-9C7B83/2020|EPI ISL 567019|B.1.177|United Kingdom|2020-09-11	Europe|hCoV-19/England/NOTT-1134D0/2020|EPI ISL 549508|B.1.1.303|United Kingdom|2020-09-19	0.0008737494	Europe
Europe|hCoV-19/England/QEUH-9C8CCB/2020|EPI ISL 567153|B.1.177|United Kingdom|2020-09-11	Europe|hCoV-19/England/NOTT-1134D0/2020|EPI ISL 549508|B.1.1.303|United Kingdom|2020-09-19	0.0008401277	Europe
Europe|hCoV-19/England/QEUH-9C7E8A/2020|EPI ISL 567154|B.1.1.189|United Kingdom|2020-09-11	Europe|hCoV-19/England/NOTT-1134D0/2020|EPI ISL 549508|B.1.1.303|United Kingdom|2020-09-19	0.0006047339	Europe
Europe|hCoV-19/England/QEUH-9C827E/2020|EPI ISL 567068|B.1|United Kingdom|2020-09-11	Europe|hCoV-19/England/NOTT-1134D0/2020|EPI ISL 549508|B.1.1.303|United Kingdom|2020-09-19	0.0009074971	Europe
Europe|hCoV-19/Wales/PHWC-16A8CF/2020|EPI ISL 560120|B.1.177|United Kingdom|2020-09-12	Europe|hCoV-19/England/NOTT-1134D0/2020|EPI ISL 549508|B.1.1.303|United Kingdom|2020-09-19	0.0008401277	Europe
Europe|hCoV-19/England/QEUH-9C7BDE/2020|EPI ISL 567180|B.1.160|United Kingdom|2020-09-12	Europe|hCoV-19/England/NOTT-1134D0/2020|EPI ISL 549508|B.1.1.303|United Kingdom|2020-09-19	0.0011094701	Europe
Europe|hCoV-19/Wales/PHWC-16ADB1/2020|EPI ISL 560198|B.1.177|United Kingdom|2020-09-12	Europe|hCoV-19/England/NOTT-1134D0/2020|EPI ISL 549508|B.1.1.303|United Kingdom|2020-09-19	0.0008737869	Europe
Europe|hCoV-19/England/QEUH-9C8636/2020|EPI ISL 567103|B.1.177|United Kingdom|2020-09-12	Europe|hCoV-19/England/NOTT-1134D0/2020|EPI ISL 549508|B.1.1.303|United Kingdom|2020-09-19	0.0008737717	Europe
Europe|hCoV-19/Wales/PHWC-16AC3C/2020|EPI ISL 560174|B.1.177|United Kingdom|2020-09-12	Europe|hCoV-19/England/NOTT-1134D0/2020|EPI ISL 549508|B.1.1.303|United Kingdom|2020-09-19	0.0009747476	Europe
Europe|hCoV-19/Wales/PHWC-16AB7B/2020|EPI ISL 560162|B.1.177|United Kingdom|2020-09-12	Europe|hCoV-19/England/NOTT-1134D0/2020|EPI ISL 549508|B.1.1.303|United Kingdom|2020-09-19	0.0008401638	Europe
Europe|hCoV-19/Wales/PHWC-16AAE7/2020|EPI ISL 560153|B.1.177|United Kingdom|2020-09-13	Europe|hCoV-19/England/NOTT-1134D0/2020|EPI ISL 549508|B.1.1.303|United Kingdom|2020-09-19	0.0008401277	Europe
Europe|hCoV-19/England/QEUH-9CA41C/2020|EPI ISL 567360|B.1.177|United Kingdom|2020-09-13	Europe|hCoV-19/England/NOTT-1134D0/2020|EPI ISL 549508|B.1.1.303|United Kingdom|2020-09-19	0.0009073723	Europe
Europe|hCoV-19/England/QEUH-9CA300/2020|EPI ISL 567392|B.1.1.307|United Kingdom|2020-09-13	Europe|hCoV-19/England/NOTT-1134D0/2020|EPI ISL 549508|B.1.1.303|United Kingdom|2020-09-19	0.0006720617	Europe
Europe|hCoV-19/Wales/PHWC-16B10F/2020|EPI ISL 560245|B.1.177|United Kingdom|2020-09-13	Europe|hCoV-19/England/NOTT-1134D0/2020|EPI ISL 549508|B.1.1.303|United Kingdom|2020-09-19	0.0009409966	Europe
Europe|hCoV-19/Wales/PHWC-16B512/2020|EPI ISL 560300|B.1.177|United Kingdom|2020-09-13	Europe|hCoV-19/England/NOTT-1134D0/2020|EPI ISL 549508|B.1.1.303|United Kingdom|2020-09-19	0.0008737494	Europe
Europe|hCoV-19/Wales/PHWC-16ABB7/2020|EPI ISL 560166|B.1.177|United Kingdom|2020-09-13	Europe|hCoV-19/England/NOTT-1134D0/2020|EPI ISL 549508|B.1.1.303|United Kingdom|2020-09-19	0.0009747476	Europe
Europe|hCoV-19/Scotland/EDB7768/2020|EPI ISL 559981|B.1.177|United Kingdom|2020-09-14	Europe|hCoV-19/England/NOTT-1134D0/2020|EPI ISL 549508|B.1.1.303|United Kingdom|2020-09-19	0.0009410370	Europe
Europe|hCoV-19/England/NOTT-1132C7/2020|EPI ISL 549493|B.1.1.303|United Kingdom|2020-09-14	Europe|hCoV-19/England/NOTT-1134D0/2020|EPI ISL 549508|B.1.1.303|United Kingdom|2020-09-19	0.0000335746	Europe
Europe|hCoV-19/Wales/PHWC-16B345/2020|EPI ISL 560276|B.1.177|United Kingdom|2020-09-14	Europe|hCoV-19/England/NOTT-1134D0/2020|EPI ISL 549508|B.1.1.303|United Kingdom|2020-09-19	0.0008737494	Europe
Europe|hCoV-19/Scotland/EDB7763/2020|EPI ISL 559979|B.1.177|United Kingdom|2020-09-14	Europe|hCoV-19/England/NOTT-1134D0/2020|EPI ISL 549508|B.1.1.303|United Kingdom|2020-09-19	0.0008737494	Europe
Europe|hCoV-19/Wales/PHWC-16B406/2020|EPI ISL 560287|B.1.177|United Kingdom|2020-09-14	Europe|hCoV-19/England/NOTT-1134D0/2020|EPI ISL 549508|B.1.1.303|United Kingdom|2020-09-19	0.0008401277	Europe
Europe|hCoV-19/Wales/PHWC-16B1C3/2020|EPI ISL 560257|B.1.177|United Kingdom|2020-09-14	Europe|hCoV-19/England/NOTT-1134D0/2020|EPI ISL 549508|B.1.1.303|United Kingdom|2020-09-19	0.0009410368	Europe
Europe|hCoV-19/Wales/PHWC-16B4D9/2020|EPI ISL 560296|B.1.177|United Kingdom|2020-09-14	Europe|hCoV-19/England/NOTT-1134D0/2020|EPI ISL 549508|B.1.1.303|United Kingdom|2020-09-19	0.0009747476	Europe
Europe|hCoV-19/England/ALDP-9CD74D/2020|EPI ISL 566297|B.1.177|United Kingdom|2020-09-15	Europe|hCoV-19/England/NOTT-1134D0/2020|EPI ISL 549508|B.1.1.303|United Kingdom|2020-09-19	0.0009410447	Europe
Europe|hCoV-19/England/ALDP-9CD33A/2020|EPI ISL 566189|B.1.177|United Kingdom|2020-09-15	Europe|hCoV-19/England/NOTT-1134D0/2020|EPI ISL 549508|B.1.1.303|United Kingdom|2020-09-19	0.0009074113	Europe
Europe|hCoV-19/Wales/PHWC-16B424/2020|EPI ISL 560288|B.1.177|United Kingdom|2020-09-15	Europe|hCoV-19/England/NOTT-1134D0/2020|EPI ISL 549508|B.1.1.303|United Kingdom|2020-09-19	0.0008737869	Europe
Europe|hCoV-19/England/ALDP-9CD640/2020|EPI ISL 566250|B.1.177|United Kingdom|2020-09-15	Europe|hCoV-19/England/NOTT-1134D0/2020|EPI ISL 549508|B.1.1.303|United Kingdom|2020-09-19	0.0008065069	Europe
Europe|hCoV-19/Wales/PHWC-16B1D2/2020|EPI ISL 560258|B.1.177|United Kingdom|2020-09-15	Europe|hCoV-19/England/NOTT-1134D0/2020|EPI ISL 549508|B.1.1.303|United Kingdom|2020-09-19	0.0009074503	Europe
Europe|hCoV-19/England/QEUH-9C877F/2020|EPI ISL 567236|B.1.160|United Kingdom|2020-09-15	Europe|hCoV-19/England/NOTT-1134D0/2020|EPI ISL 549508|B.1.1.303|United Kingdom|2020-09-19	0.0010421184	Europe
Europe|hCoV-19/Wales/PHWC-16B002/2020|EPI ISL 560231|B.1.177|United Kingdom|2020-09-15	Europe|hCoV-19/England/NOTT-1134D0/2020|EPI ISL 549508|B.1.1.303|United Kingdom|2020-09-19	0.0008401277	Europe
Europe|hCoV-19/Wales/PHWC-16B04E/2020|EPI ISL 560235|B.1.177|United Kingdom|2020-09-16	Europe|hCoV-19/England/NOTT-1134D0/2020|EPI ISL 549508|B.1.1.303|United Kingdom|2020-09-19	0.0008737494	Europe
Europe|hCoV-19/Wales/PHWC-16B12D/2020|EPI ISL 560247|B.1.177|United Kingdom|2020-09-16	Europe|hCoV-19/England/NOTT-1134D0/2020|EPI ISL 549508|B.1.1.303|United Kingdom|2020-09-19	0.0009074113	Europe
Europe|hCoV-19/England/ALDP-9CDA9F/2020|EPI ISL 566121|B.1.177|United Kingdom|2020-09-16	Europe|hCoV-19/England/NOTT-1134D0/2020|EPI ISL 549508|B.1.1.303|United Kingdom|2020-09-19	0.0007056233	Europe
Europe|hCoV-19/England/ALDP-9CDDF0/2020|EPI ISL 566140|B.1.177|United Kingdom|2020-09-16	Europe|hCoV-19/England/NOTT-1134D0/2020|EPI ISL 549508|B.1.1.303|United Kingdom|2020-09-19	0.0008401277	Europe
Europe|hCoV-19/England/ALDP-9CD24C/2020|EPI ISL 566161|B.1.1.303|United Kingdom|2020-09-16	Europe|hCoV-19/England/NOTT-1134D0/2020|EPI ISL 549508|B.1.1.303|United Kingdom|2020-09-19	0.0001678943	Europe
Europe|hCoV-19/England/ALDP-9CD84A/2020|EPI ISL 566198|B.1.1.1|United Kingdom|2020-09-16	Europe|hCoV-19/England/NOTT-1134D0/2020|EPI ISL 549508|B.1.1.303|United Kingdom|2020-09-19	0.0008736370	Europe
Europe|hCoV-19/England/ALDP-9CCF82/2020|EPI ISL 566137|B.1.177|United Kingdom|2020-09-16	Europe|hCoV-19/England/NOTT-1134D0/2020|EPI ISL 549508|B.1.1.303|United Kingdom|2020-09-19	0.0008401492	Europe
Europe|hCoV-19/Wales/PHWC-16B372/2020|EPI ISL 560279|B.1.177|United Kingdom|2020-09-17	Europe|hCoV-19/England/NOTT-1134D0/2020|EPI ISL 549508|B.1.1.303|United Kingdom|2020-09-19	0.0009074503	Europe
Europe|hCoV-19/England/NOTT-11342B/2020|EPI ISL 549504|B.1|United Kingdom|2020-09-17	Europe|hCoV-19/England/NOTT-1134D0/2020|EPI ISL 549508|B.1.1.303|United Kingdom|2020-09-19	0.0009747561	Europe
Europe|hCoV-19/England/NOTT-11341C/2020|EPI ISL 549503|B.1.177|United Kingdom|2020-09-17	Europe|hCoV-19/England/NOTT-1134D0/2020|EPI ISL 549508|B.1.1.303|United Kingdom|2020-09-19	0.0008737494	Europe
Europe|hCoV-19/England/SHEF-CE350/2020|EPI ISL 559934|B.1.1.307|United Kingdom|2020-09-17	Europe|hCoV-19/England/NOTT-1134D0/2020|EPI ISL 549508|B.1.1.303|United Kingdom|2020-09-19	0.0006050093	Europe
Europe|hCoV-19/Wales/PHWC-16AF60/2020|EPI ISL 560225|B.1.177|United Kingdom|2020-09-17	Europe|hCoV-19/England/NOTT-1134D0/2020|EPI ISL 549508|B.1.1.303|United Kingdom|2020-09-19	0.0008738081	Europe
Europe|hCoV-19/England/SHEF-C7849/2020|EPI ISL 559918|B.1.177|United Kingdom|2020-09-17	Europe|hCoV-19/England/NOTT-1134D0/2020|EPI ISL 549508|B.1.1.303|United Kingdom|2020-09-19	0.0009075942	Europe
Europe|hCoV-19/England/NOTT-113485/2020|EPI ISL 549506|B.1|United Kingdom|2020-09-18	Europe|hCoV-19/England/NOTT-1134D0/2020|EPI ISL 549508|B.1.1.303|United Kingdom|2020-09-19	0.0009748216	Europe
Europe|hCoV-19/England/NOTT-113449/2020|EPI ISL 549505|B.1.177|United Kingdom|2020-09-18	Europe|hCoV-19/England/NOTT-1134D0/2020|EPI ISL 549508|B.1.1.303|United Kingdom|2020-09-19	0.0008738668	Europe
Europe|hCoV-19/England/NOTT-113476/2020|EPI ISL 549361|B.1|United Kingdom|2020-09-18	Europe|hCoV-19/England/NOTT-1134D0/2020|EPI ISL 549508|B.1.1.303|United Kingdom|2020-09-19	0.0008473710	Europe
Europe|hCoV-19/France/IDF-0372/2020|EPI ISL 406596|B|France|2020-01-23	Europe|hCoV-19/England/NOTT-1134A3/2020|EPI ISL 549507|B.1|United Kingdom|2020-09-19	0.0007055998	Europe
Europe|hCoV-19/France/IDF-0373/2020|EPI ISL 406597|B|France|2020-01-23	Europe|hCoV-19/England/NOTT-1134A3/2020|EPI ISL 549507|B.1|United Kingdom|2020-09-19	0.0007057896	Europe
Europe|hCoV-19/France/IDF-0386-islP1/2020|EPI ISL 411219|B|France|2020-01-28	Europe|hCoV-19/England/NOTT-1134A3/2020|EPI ISL 549507|B.1|United Kingdom|2020-09-19	0.0007055998	Europe
Europe|hCoV-19/Germany/BY-ChVir-929/2020|EPI ISL 406862|B.1|Germany|2020-01-28	Europe|hCoV-19/England/NOTT-1134A3/2020|EPI ISL 549507|B.1|United Kingdom|2020-09-19	0.0005374892	Europe
Europe|hCoV-19/England/02/2020|EPI ISL 407073|B|United Kingdom|2020-01-29	Europe|hCoV-19/England/NOTT-1134A3/2020|EPI ISL 549507|B.1|United Kingdom|2020-09-19	0.0008064314	Europe
Europe|hCoV-19/France/IDF-0626/2020|EPI ISL 408431|B|France|2020-01-29	Europe|hCoV-19/England/NOTT-1134A3/2020|EPI ISL 549507|B.1|United Kingdom|2020-09-19	0.0006719294	Europe
Europe|hCoV-19/France/IDF-0515/2020|EPI ISL 408430|B|France|2020-01-29	Europe|hCoV-19/England/NOTT-1134A3/2020|EPI ISL 549507|B.1|United Kingdom|2020-09-19	0.0007391821	Europe
Europe|hCoV-19/Italy/LAZ-INMI-SPL1/2020|EPI ISL 412974|B|Italy|2020-01-29	Europe|hCoV-19/England/NOTT-1134A3/2020|EPI ISL 549507|B.1|United Kingdom|2020-09-19	0.0007055998	Europe
Europe|hCoV-19/Italy/LAZ-INMI1-cs/2020|EPI ISL 410546|B|Italy|2020-01-29	Europe|hCoV-19/England/NOTT-1134A3/2020|EPI ISL 549507|B.1|United Kingdom|2020-09-19	0.0007056473	Europe
Europe|hCoV-19/Germany/BY-ChVir-1019/2020|EPI ISL 450199|B.1|Germany|2020-01-29	Europe|hCoV-19/England/NOTT-1134A3/2020|EPI ISL 549507|B.1|United Kingdom|2020-09-19	0.0005711269	Europe
Europe|hCoV-19/Italy/LAZ-INMI1-isl/2020|EPI ISL 410545|B|Italy|2020-01-29	Europe|hCoV-19/England/NOTT-1134A3/2020|EPI ISL 549507|B.1|United Kingdom|2020-09-19	0.0007056236	Europe
Europe|hCoV-19/England/01/2020|EPI ISL 407071|B|United Kingdom|2020-01-29	Europe|hCoV-19/England/NOTT-1134A3/2020|EPI ISL 549507|B.1|United Kingdom|2020-09-19	0.0007728216	Europe
Europe|hCoV-19/Finland/1/2020|EPI ISL 407079|B|Finland|2020-01-29	Europe|hCoV-19/England/NOTT-1134A3/2020|EPI ISL 549507|B.1|United Kingdom|2020-09-19	0.0006418360	Europe
Europe|hCoV-19/Germany/BY-ChVir-1017/2020|EPI ISL 450209|B.1|Germany|2020-01-30	Europe|hCoV-19/England/NOTT-1134A3/2020|EPI ISL 549507|B.1|United Kingdom|2020-09-19	0.0005374891	Europe
Europe|hCoV-19/Italy/LAZ-INMI2-N/2020|EPI ISL 451302|B|Italy|2020-01-30	Europe|hCoV-19/England/NOTT-1134A3/2020|EPI ISL 549507|B.1|United Kingdom|2020-09-19	0.0007055998	Europe
Europe|hCoV-19/Sweden/20-02114/2020|EPI ISL 476139|B|Sweden|2020-01-31	Europe|hCoV-19/England/NOTT-1134A3/2020|EPI ISL 549507|B.1|United Kingdom|2020-09-19	0.0007392011	Europe
Europe|hCoV-19/Germany/BY-ChVir-1433/2020|EPI ISL 450205|B.1|Germany|2020-01	Europe|hCoV-19/England/NOTT-1134A3/2020|EPI ISL 549507|B.1|United Kingdom|2020-09-19	0.0006047137	Europe
Europe|hCoV-19/Germany/BY-ChVir-1247/2020|EPI ISL 450201|B.1|Germany|2020-01	Europe|hCoV-19/England/NOTT-1134A3/2020|EPI ISL 549507|B.1|United Kingdom|2020-09-19	0.0005711077	Europe
Europe|hCoV-19/Germany/BY-ChVir-1289/2020|EPI ISL 450203|B.1|Germany|2020-02-01	Europe|hCoV-19/England/NOTT-1134A3/2020|EPI ISL 549507|B.1|United Kingdom|2020-09-19	0.0005711077	Europe
Europe|hCoV-19/France/IDF-0571/2020|EPI ISL 411218|B|France|2020-02-02	Europe|hCoV-19/England/NOTT-1134A3/2020|EPI ISL 549507|B.1|United Kingdom|2020-09-19	0.0007391821	Europe
Europe|hCoV-19/Germany/BY-ChVir-1356/2020|EPI ISL 450204|B.1|Germany|2020-02-03	Europe|hCoV-19/England/NOTT-1134A3/2020|EPI ISL 549507|B.1|United Kingdom|2020-09-19	0.0005711077	Europe
Europe|hCoV-19/Italy/LAZ-INMI2-B/2020|EPI ISL 451301|B|Italy|2020-02-03	Europe|hCoV-19/England/NOTT-1134A3/2020|EPI ISL 549507|B.1|United Kingdom|2020-09-19	0.0007055998	Europe
Europe|hCoV-19/Belgium/GHB-03021/2020|EPI ISL 407976|A|Belgium|2020-02-03	Europe|hCoV-19/England/NOTT-1134A3/2020|EPI ISL 549507|B.1|United Kingdom|2020-09-19	0.0007055392	Europe
Europe|hCoV-19/Italy/LAZ-INMI1-N/2020|EPI ISL 451300|B|Italy|2020-02-03	Europe|hCoV-19/England/NOTT-1134A3/2020|EPI ISL 549507|B.1|United Kingdom|2020-09-19	0.0007392456	Europe
Europe|hCoV-19/England/201040021/2020|EPI ISL 464302|B.1.98|United Kingdom|2020-02-03	Europe|hCoV-19/England/NOTT-1134A3/2020|EPI ISL 549507|B.1|United Kingdom|2020-09-19	0.0005405402	Europe
Europe|hCoV-19/England/201040024/2020|EPI ISL 464304|B.1.98|United Kingdom|2020-02-03	Europe|hCoV-19/England/NOTT-1134A3/2020|EPI ISL 549507|B.1|United Kingdom|2020-09-19	0.0005468407	Europe
Europe|hCoV-19/England/201040023/2020|EPI ISL 464303|B.1.5|United Kingdom|2020-02-03	Europe|hCoV-19/England/NOTT-1134A3/2020|EPI ISL 549507|B.1|United Kingdom|2020-09-19	0.0004826247	Europe
Europe|hCoV-19/Italy/LAZ-INMI1-B2/2020|EPI ISL 451299|B|Italy|2020-02-04	Europe|hCoV-19/England/NOTT-1134A3/2020|EPI ISL 549507|B.1|United Kingdom|2020-09-19	0.0007771462	Europe
Europe|hCoV-19/England/200641094/2020|EPI ISL 414040|B|United Kingdom|2020-02-05	Europe|hCoV-19/England/NOTT-1134A3/2020|EPI ISL 549507|B.1|United Kingdom|2020-09-19	0.0006384279	Europe
Europe|hCoV-19/Sweden/01/2020|EPI ISL 411951|B|Sweden|2020-02-07	Europe|hCoV-19/England/NOTT-1134A3/2020|EPI ISL 549507|B.1|United Kingdom|2020-09-19	0.0008737871	Europe
Europe|hCoV-19/Germany/BY-ChVir-1482/2020|EPI ISL 450207|B.1|Germany|2020-02-07	Europe|hCoV-19/England/NOTT-1134A3/2020|EPI ISL 549507|B.1|United Kingdom|2020-09-19	0.0005711077	Europe
Europe|hCoV-19/England/200690306/2020|EPI ISL 414043|B|United Kingdom|2020-02-07	Europe|hCoV-19/England/NOTT-1134A3/2020|EPI ISL 549507|B.1|United Kingdom|2020-09-19	0.0006384067	Europe
Europe|hCoV-19/Germany/BY-ChVir-1483/2020|EPI ISL 450208|B.1|Germany|2020-02-08	Europe|hCoV-19/England/NOTT-1134A3/2020|EPI ISL 549507|B.1|United Kingdom|2020-09-19	0.0005711077	Europe
Europe|hCoV-19/France/ARA-739/2020|EPI ISL 410486|B|France|2020-02-08	Europe|hCoV-19/England/NOTT-1134A3/2020|EPI ISL 549507|B.1|United Kingdom|2020-09-19	0.0006395457	Europe
Europe|hCoV-19/England/200690300/2020|EPI ISL 414042|B|United Kingdom|2020-02-08	Europe|hCoV-19/England/NOTT-1134A3/2020|EPI ISL 549507|B.1|United Kingdom|2020-09-19	0.0006384067	Europe
Europe|hCoV-19/England/200690245/2020|EPI ISL 414041|B|United Kingdom|2020-02-08	Europe|hCoV-19/England/NOTT-1134A3/2020|EPI ISL 549507|B.1|United Kingdom|2020-09-19	0.0006384067	Europe
Europe|hCoV-19/England/200690756/2020|EPI ISL 414044|B|United Kingdom|2020-02-08	Europe|hCoV-19/England/NOTT-1134A3/2020|EPI ISL 549507|B.1|United Kingdom|2020-09-19	0.0006384282	Europe
Europe|hCoV-19/England/09c/2020|EPI ISL 412116|B.40|United Kingdom|2020-02-09	Europe|hCoV-19/England/NOTT-1134A3/2020|EPI ISL 549507|B.1|United Kingdom|2020-09-19	0.0007728417	Europe
Europe|hCoV-19/England/20072030304/2020|EPI ISL 464168|B.40|United Kingdom|2020-02-09	Europe|hCoV-19/England/NOTT-1134A3/2020|EPI ISL 549507|B.1|United Kingdom|2020-09-19	0.0008065477	Europe
Europe|hCoV-19/Italy/LAZ-INMI1-B1/2020|EPI ISL 451298|B|Italy|2020-02-12	Europe|hCoV-19/England/NOTT-1134A3/2020|EPI ISL 549507|B.1|United Kingdom|2020-09-19	0.0007392456	Europe
Europe|hCoV-19/England/20078003804/2020|EPI ISL 464169|B.40|United Kingdom|2020-02-13	Europe|hCoV-19/England/NOTT-1134A3/2020|EPI ISL 549507|B.1|United Kingdom|2020-09-19	0.0008065476	Europe
Europe|hCoV-19/England/20078004004/2020|EPI ISL 464170|B.40|United Kingdom|2020-02-13	Europe|hCoV-19/England/NOTT-1134A3/2020|EPI ISL 549507|B.1|United Kingdom|2020-09-19	0.0008218222	Europe
Europe|hCoV-19/England/20079000204/2020|EPI ISL 464171|B.40|United Kingdom|2020-02-14	Europe|hCoV-19/England/NOTT-1134A3/2020|EPI ISL 549507|B.1|United Kingdom|2020-09-19	0.0008194088	Europe
Europe|hCoV-19/England/20079000404/2020|EPI ISL 464172|B.40|United Kingdom|2020-02-14	Europe|hCoV-19/England/NOTT-1134A3/2020|EPI ISL 549507|B.1|United Kingdom|2020-09-19	0.0007553581	Europe
Europe|hCoV-19/England/20079022704/2020|EPI ISL 464173|B.40|United Kingdom|2020-02-15	Europe|hCoV-19/England/NOTT-1134A3/2020|EPI ISL 549507|B.1|United Kingdom|2020-09-19	0.0008157602	Europe
Europe|hCoV-19/England/20079022904/2020|EPI ISL 464174|B.40|United Kingdom|2020-02-15	Europe|hCoV-19/England/NOTT-1134A3/2020|EPI ISL 549507|B.1|United Kingdom|2020-09-19	0.0008196605	Europe
Europe|hCoV-19/England/20168037604/2020|EPI ISL 466615|B.1.1|United Kingdom|2020-02-16	Europe|hCoV-19/England/NOTT-1134A3/2020|EPI ISL 549507|B.1|United Kingdom|2020-09-19	0.0007056052	Europe
Europe|hCoV-19/England/20080000104/2020|EPI ISL 464175|B.40|United Kingdom|2020-02-16	Europe|hCoV-19/England/NOTT-1134A3/2020|EPI ISL 549507|B.1|United Kingdom|2020-09-19	0.0008401065	Europe
Europe|hCoV-19/England/20080000204/2020|EPI ISL 464176|B.40|United Kingdom|2020-02-16	Europe|hCoV-19/England/NOTT-1134A3/2020|EPI ISL 549507|B.1|United Kingdom|2020-09-19	0.0008483463	Europe
Europe|hCoV-19/England/20080000404/2020|EPI ISL 464177|B.40|United Kingdom|2020-02-16	Europe|hCoV-19/England/NOTT-1134A3/2020|EPI ISL 549507|B.1|United Kingdom|2020-09-19	0.0008153995	Europe
Europe|hCoV-19/England/20084031204/2020|EPI ISL 464178|B.40|United Kingdom|2020-02-18	Europe|hCoV-19/England/NOTT-1134A3/2020|EPI ISL 549507|B.1|United Kingdom|2020-09-19	0.0008070628	Europe
Europe|hCoV-19/England/20086030304/2020|EPI ISL 464179|B.40|United Kingdom|2020-02-19	Europe|hCoV-19/England/NOTT-1134A3/2020|EPI ISL 549507|B.1|United Kingdom|2020-09-19	0.0008186819	Europe
Europe|hCoV-19/Italy/LOM-ASST-CDG1/2020|EPI ISL 412973|B.1.5|Italy|2020-02-20	Europe|hCoV-19/England/NOTT-1134A3/2020|EPI ISL 549507|B.1|United Kingdom|2020-09-19	0.0005038862	Europe
Europe|hCoV-19/England/20088028304/2020|EPI ISL 464180|B.40|United Kingdom|2020-02-20	Europe|hCoV-19/England/NOTT-1134A3/2020|EPI ISL 549507|B.1|United Kingdom|2020-09-19	0.0008081228	Europe
Europe|hCoV-19/Italy/LOM-ASST-19/2020|EPI ISL 486656|B.1|Italy|2020-02-20	Europe|hCoV-19/England/NOTT-1134A3/2020|EPI ISL 549507|B.1|United Kingdom|2020-09-19	0.0004534889	Europe
Europe|hCoV-19/Italy/LOM-INMI-5314-B/2020|EPI ISL 451306|B.1.5|Italy|2020-02-21	Europe|hCoV-19/England/NOTT-1134A3/2020|EPI ISL 549507|B.1|United Kingdom|2020-09-19	0.0005038869	Europe
Europe|hCoV-19/France/HDF-1465/2020|EPI ISL 418218|B.1|France|2020-02-21	Europe|hCoV-19/England/NOTT-1134A3/2020|EPI ISL 549507|B.1|United Kingdom|2020-09-19	0.0005039497	Europe
Europe|hCoV-19/Italy/LOM-INMI-BG-5825/2020|EPI ISL 460079|B.1|Italy|2020-02-22	Europe|hCoV-19/England/NOTT-1134A3/2020|EPI ISL 549507|B.1|United Kingdom|2020-09-19	0.0005375030	Europe
Europe|hCoV-19/Italy/PIE-SLL-MS46/2020|EPI ISL 569867|B.1.5|Italy|2020-02-22	Europe|hCoV-19/England/NOTT-1134A3/2020|EPI ISL 549507|B.1|United Kingdom|2020-09-19	0.0005375030	Europe
Europe|hCoV-19/Italy/LOM-INMI-5925/2020|EPI ISL 460091|B.1.5|Italy|2020-02-22	Europe|hCoV-19/England/NOTT-1134A3/2020|EPI ISL 549507|B.1|United Kingdom|2020-09-19	0.0005038866	Europe
Europe|hCoV-19/Italy/LOM-ASST-3/2020|EPI ISL 486659|B.1.5|Italy|2020-02-22	Europe|hCoV-19/England/NOTT-1134A3/2020|EPI ISL 549507|B.1|United Kingdom|2020-09-19	0.0005039035	Europe
Europe|hCoV-19/Italy/EMR-AMVRC-206/2020|EPI ISL 457699|B.1.5|Italy|2020-02-22	Europe|hCoV-19/England/NOTT-1134A3/2020|EPI ISL 549507|B.1|United Kingdom|2020-09-19	0.0005043610	Europe
Europe|hCoV-19/Italy/LOM-UniMI-L250/2020|EPI ISL 542222|B.1.5|Italy|2020-02-22	Europe|hCoV-19/England/NOTT-1134A3/2020|EPI ISL 549507|B.1|United Kingdom|2020-09-19	0.0005409014	Europe
Europe|hCoV-19/Italy/LOM-UniMI-L251/2020|EPI ISL 542223|B.1.5|Italy|2020-02-22	Europe|hCoV-19/England/NOTT-1134A3/2020|EPI ISL 549507|B.1|United Kingdom|2020-09-19	0.0005070723	Europe
Europe|hCoV-19/Italy/LOM-UniMI-L249/2020|EPI ISL 542221|B.1.5|Italy|2020-02-22	Europe|hCoV-19/England/NOTT-1134A3/2020|EPI ISL 549507|B.1|United Kingdom|2020-09-19	0.0005408874	Europe
Europe|hCoV-19/Italy/LOM-ASST-4/2020|EPI ISL 486660|B.1.5|Italy|2020-02-23	Europe|hCoV-19/England/NOTT-1134A3/2020|EPI ISL 549507|B.1|United Kingdom|2020-09-19	0.0005038865	Europe
Europe|hCoV-19/Italy/LOM-UniMI-L253/2020|EPI ISL 542225|B.1.5|Italy|2020-02-23	Europe|hCoV-19/England/NOTT-1134A3/2020|EPI ISL 549507|B.1|United Kingdom|2020-09-19	0.0005062678	Europe
Europe|hCoV-19/Italy/LOM-UniMI-L257/2020|EPI ISL 542228|B.1|Italy|2020-02-23	Europe|hCoV-19/England/NOTT-1134A3/2020|EPI ISL 549507|B.1|United Kingdom|2020-09-19	0.0005407551	Europe
Europe|hCoV-19/Italy/LOM-UniMI-L230/2020|EPI ISL 542217|B.1.5|Italy|2020-02-23	Europe|hCoV-19/England/NOTT-1134A3/2020|EPI ISL 549507|B.1|United Kingdom|2020-09-19	0.0005409013	Europe
Europe|hCoV-19/Italy/LOM-UniMI-L254/2020|EPI ISL 542226|B.1.5|Italy|2020-02-23	Europe|hCoV-19/England/NOTT-1134A3/2020|EPI ISL 549507|B.1|United Kingdom|2020-09-19	0.0005409014	Europe
Europe|hCoV-19/Italy/LOM-UniMI-L256/2020|EPI ISL 542227|B.1.131|Italy|2020-02-23	Europe|hCoV-19/England/NOTT-1134A3/2020|EPI ISL 549507|B.1|United Kingdom|2020-09-19	0.0005821780	Europe
Europe|hCoV-19/England/20130071804/2020|EPI ISL 423662|B.1.1|United Kingdom|2020-02-23	Europe|hCoV-19/England/NOTT-1134A3/2020|EPI ISL 549507|B.1|United Kingdom|2020-09-19	0.0005924250	Europe
Europe|hCoV-19/Italy/LOM-INMI-10734/2020|EPI ISL 568579|B.1|Italy|2020-02-24	Europe|hCoV-19/England/NOTT-1134A3/2020|EPI ISL 549507|B.1|United Kingdom|2020-09-19	0.0005375031	Europe
Europe|hCoV-19/Italy/LOM-UniMI01/2020|EPI ISL 417445|B.1.5|Italy|2020-02-24	Europe|hCoV-19/England/NOTT-1134A3/2020|EPI ISL 549507|B.1|United Kingdom|2020-09-19	0.0007393219	Europe
Europe|hCoV-19/Italy/LOM-UniMI02/2020|EPI ISL 417446|B.1.5|Italy|2020-02-24	Europe|hCoV-19/England/NOTT-1134A3/2020|EPI ISL 549507|B.1|United Kingdom|2020-09-19	0.0010423426	Europe
Europe|hCoV-19/Switzerland/TI-SNRCI-29919486/2020|EPI ISL 413996|B.1.5|Switzerland|2020-02-24	Europe|hCoV-19/England/NOTT-1134A3/2020|EPI ISL 549507|B.1|United Kingdom|2020-09-19	0.0005375030	Europe
Europe|hCoV-19/Italy/LOM-UniMI03/2020|EPI ISL 417447|B.1.5|Italy|2020-02-24	Europe|hCoV-19/England/NOTT-1134A3/2020|EPI ISL 549507|B.1|United Kingdom|2020-09-19	0.0005038866	Europe
Europe|hCoV-19/Spain/CN-ISCIII-201048/2020|EPI ISL 539531|B.1|Spain|2020-02-24	Europe|hCoV-19/England/NOTT-1134A3/2020|EPI ISL 549507|B.1|United Kingdom|2020-09-19	0.0008065280	Europe
Europe|hCoV-19/Austria/CeMM0045/2020|EPI ISL 437932|B.1.1|Austria|2020-02-24	Europe|hCoV-19/England/NOTT-1134A3/2020|EPI ISL 549507|B.1|United Kingdom|2020-09-19	0.0006047755	Europe
Europe|hCoV-19/Italy/LOM-INMI-BG-7158/2020|EPI ISL 460081|B.1.1|Italy|2020-02-24	Europe|hCoV-19/England/NOTT-1134A3/2020|EPI ISL 549507|B.1|United Kingdom|2020-09-19	0.0006052230	Europe
Europe|hCoV-19/Italy/LOM-UniMI-L267/2020|EPI ISL 542233|B.1.5|Italy|2020-02-24	Europe|hCoV-19/England/NOTT-1134A3/2020|EPI ISL 549507|B.1|United Kingdom|2020-09-19	0.0005057898	Europe
Europe|hCoV-19/England/20092000704/2020|EPI ISL 464181|B|United Kingdom|2020-02-24	Europe|hCoV-19/England/NOTT-1134A3/2020|EPI ISL 549507|B.1|United Kingdom|2020-09-19	0.0006729304	Europe
Europe|hCoV-19/England/20092000804/2020|EPI ISL 464182|B|United Kingdom|2020-02-24	Europe|hCoV-19/England/NOTT-1134A3/2020|EPI ISL 549507|B.1|United Kingdom|2020-09-19	0.0006731570	Europe
Europe|hCoV-19/England/200920118/2020|EPI ISL 485604|B.1|United Kingdom|2020-02-24	Europe|hCoV-19/England/NOTT-1134A3/2020|EPI ISL 549507|B.1|United Kingdom|2020-09-19	0.0007077225	Europe
Europe|hCoV-19/Italy/PIE-SLL-MS45/2020|EPI ISL 569866|B.1.5|Italy|2020-02-25	Europe|hCoV-19/England/NOTT-1134A3/2020|EPI ISL 549507|B.1|United Kingdom|2020-09-19	0.0005711175	Europe
Europe|hCoV-19/Italy/LOM-INMI-8058/2020|EPI ISL 460094|B.1|Italy|2020-02-25	Europe|hCoV-19/England/NOTT-1134A3/2020|EPI ISL 549507|B.1|United Kingdom|2020-09-19	0.0005375030	Europe
Europe|hCoV-19/France/GES-1583-2/2020|EPI ISL 414623|A.2|France|2020-02-25	Europe|hCoV-19/England/NOTT-1134A3/2020|EPI ISL 549507|B.1|United Kingdom|2020-09-19	0.0009073027	Europe
Europe|hCoV-19/Germany/BW-ChVir-1577/2020|EPI ISL 412912|B.1.1|Germany|2020-02-25	Europe|hCoV-19/England/NOTT-1134A3/2020|EPI ISL 549507|B.1|United Kingdom|2020-09-19	0.0006390898	Europe
Europe|hCoV-19/Spain/MD-ISCIII-201105/2020|EPI ISL 418251|B.1.5|Spain|2020-02-25	Europe|hCoV-19/England/NOTT-1134A3/2020|EPI ISL 549507|B.1|United Kingdom|2020-09-19	0.0006058177	Europe
Europe|hCoV-19/England/200960515/2020|EPI ISL 414009|B|United Kingdom|2020-02-25	Europe|hCoV-19/England/NOTT-1134A3/2020|EPI ISL 549507|B.1|United Kingdom|2020-09-19	0.0007392069	Europe
Europe|hCoV-19/England/20094061404/2020|EPI ISL 464185|B|United Kingdom|2020-02-25	Europe|hCoV-19/England/NOTT-1134A3/2020|EPI ISL 549507|B.1|United Kingdom|2020-09-19	0.0006720034	Europe
Europe|hCoV-19/England/200940527/2020|EPI ISL 414005|B.40|United Kingdom|2020-02-25	Europe|hCoV-19/England/NOTT-1134A3/2020|EPI ISL 549507|B.1|United Kingdom|2020-09-19	0.0008064859	Europe
Europe|hCoV-19/Germany/NW-HHU-02-1/2020|EPI ISL 414497|B.3|Germany|2020-02-25	Europe|hCoV-19/England/NOTT-1134A3/2020|EPI ISL 549507|B.1|United Kingdom|2020-09-19	0.0007056466	Europe
Europe|hCoV-19/England/20094061504/2020|EPI ISL 464186|B|United Kingdom|2020-02-25	Europe|hCoV-19/England/NOTT-1134A3/2020|EPI ISL 549507|B.1|United Kingdom|2020-09-19	0.0006720712	Europe
Europe|hCoV-19/Italy/LOM-UniMI-L274/2020|EPI ISL 542240|B.1|Italy|2020-02-25	Europe|hCoV-19/England/NOTT-1134A3/2020|EPI ISL 549507|B.1|United Kingdom|2020-09-19	0.0005745485	Europe
Europe|hCoV-19/England/20098017604/2020|EPI ISL 464195|B.1.5|United Kingdom|2020-02-26	Europe|hCoV-19/England/NOTT-1134A3/2020|EPI ISL 549507|B.1|United Kingdom|2020-09-19	0.0005374891	Europe
Europe|hCoV-19/Italy/LOM-INMI-9206/2020|EPI ISL 460087|B.1.5|Italy|2020-02-26	Europe|hCoV-19/England/NOTT-1134A3/2020|EPI ISL 549507|B.1|United Kingdom|2020-09-19	0.0005038866	Europe
Europe|hCoV-19/Italy/LOM-INMI-9214/2020|EPI ISL 460088|B.1.5|Italy|2020-02-26	Europe|hCoV-19/England/NOTT-1134A3/2020|EPI ISL 549507|B.1|United Kingdom|2020-09-19	0.0005374892	Europe
Europe|hCoV-19/Switzerland/GE-SNRCI-29933895/2020|EPI ISL 413997|B.1.1|Switzerland|2020-02-26	Europe|hCoV-19/England/NOTT-1134A3/2020|EPI ISL 549507|B.1|United Kingdom|2020-09-19	0.0006383647	Europe
Europe|hCoV-19/France/GES-1583/2020|EPI ISL 414600|A.2|France|2020-02-26	Europe|hCoV-19/England/NOTT-1134A3/2020|EPI ISL 549507|B.1|United Kingdom|2020-09-19	0.0009073027	Europe
Europe|hCoV-19/Switzerland/ZH-UZH-1000477102/2020|EPI ISL 413019|B|Switzerland|2020-02-26	Europe|hCoV-19/England/NOTT-1134A3/2020|EPI ISL 549507|B.1|United Kingdom|2020-09-19	0.0008400634	Europe
Europe|hCoV-19/France/NOR-N1620/2020|EPI ISL 414624|B.1.5|France|2020-02-26	Europe|hCoV-19/England/NOTT-1134A3/2020|EPI ISL 549507|B.1|United Kingdom|2020-09-19	0.0005711077	Europe
Europe|hCoV-19/Italy/LOM-INMI-BG-9209/2020|EPI ISL 460082|B.1.5|Italy|2020-02-26	Europe|hCoV-19/England/NOTT-1134A3/2020|EPI ISL 549507|B.1|United Kingdom|2020-09-19	0.0005375030	Europe
Europe|hCoV-19/Italy/LOM-INMI-BG-9225/2020|EPI ISL 460083|B.1|Italy|2020-02-26	Europe|hCoV-19/England/NOTT-1134A3/2020|EPI ISL 549507|B.1|United Kingdom|2020-09-19	0.0005375030	Europe
Europe|hCoV-19/Austria/CeMM0003/2020|EPI ISL 419656|B.1.1|Austria|2020-02-26	Europe|hCoV-19/England/NOTT-1134A3/2020|EPI ISL 549507|B.1|United Kingdom|2020-09-19	0.0006383812	Europe
Europe|hCoV-19/Italy/LOM-INMI-9675/2020|EPI ISL 460095|B.1.5|Italy|2020-02-26	Europe|hCoV-19/England/NOTT-1134A3/2020|EPI ISL 549507|B.1|United Kingdom|2020-09-19	0.0005711077	Europe
Europe|hCoV-19/Netherlands/NoordHolland 10001/2020|EPI ISL 454750|B.1.1|Netherlands|2020-02-27	Europe|hCoV-19/England/NOTT-1134A3/2020|EPI ISL 549507|B.1|United Kingdom|2020-09-19	0.0006383647	Europe
Europe|hCoV-19/Switzerland/BL-SNRCI-29950902/2020|EPI ISL 414021|B.1.1|Switzerland|2020-02-27	Europe|hCoV-19/England/NOTT-1134A3/2020|EPI ISL 549507|B.1|United Kingdom|2020-09-19	0.0006383647	Europe
Europe|hCoV-19/Germany/NW-HHU-06/2020|EPI ISL 414505|B.3|Germany|2020-02-27	Europe|hCoV-19/England/NOTT-1134A3/2020|EPI ISL 549507|B.1|United Kingdom|2020-09-19	0.0007055754	Europe
Europe|hCoV-19/Italy/ABR-IZSGC-484/2020|EPI ISL 457749|B.1|Italy|2020-02-27	Europe|hCoV-19/England/NOTT-1134A3/2020|EPI ISL 549507|B.1|United Kingdom|2020-09-19	0.0005375030	Europe
Europe|hCoV-19/Switzerland/GE-SNRCI-29943121/2020|EPI ISL 414019|B.1.5|Switzerland|2020-02-27	Europe|hCoV-19/England/NOTT-1134A3/2020|EPI ISL 549507|B.1|United Kingdom|2020-09-19	0.0005375030	Europe
Europe|hCoV-19/England/200990723/2020|EPI ISL 414012|B.1.1|United Kingdom|2020-02-27	Europe|hCoV-19/England/NOTT-1134A3/2020|EPI ISL 549507|B.1|United Kingdom|2020-09-19	0.0006383812	Europe
Europe|hCoV-19/Sweden/20-04631/2020|EPI ISL 430847|B.4|Sweden|2020-02-27	Europe|hCoV-19/England/NOTT-1134A3/2020|EPI ISL 549507|B.1|United Kingdom|2020-09-19	0.0008737497	Europe
Europe|hCoV-19/Wales/PHW1/2020|EPI ISL 413555|B.1.5|United Kingdom|2020-02-27	Europe|hCoV-19/England/NOTT-1134A3/2020|EPI ISL 549507|B.1|United Kingdom|2020-09-19	0.0005038866	Europe
Europe|hCoV-19/Switzerland/GR-HUG-2988/2020|EPI ISL 415698|B.1.1|Switzerland|2020-02-27	Europe|hCoV-19/England/NOTT-1134A3/2020|EPI ISL 549507|B.1|United Kingdom|2020-09-19	0.0006383648	Europe
Europe|hCoV-19/England/200990660/2020|EPI ISL 414523|B.1.98|United Kingdom|2020-02-27	Europe|hCoV-19/England/NOTT-1134A3/2020|EPI ISL 549507|B.1|United Kingdom|2020-09-19	0.0005374892	Europe
Europe|hCoV-19/Switzerland/AG-SNRCI-29940361/2020|EPI ISL 413999|B.1.5|Switzerland|2020-02-27	Europe|hCoV-19/England/NOTT-1134A3/2020|EPI ISL 549507|B.1|United Kingdom|2020-09-19	0.0005711224	Europe
Europe|hCoV-19/Italy/LOM-INMI-BG-11639/2020|EPI ISL 460080|B.1.1|Italy|2020-02-28	Europe|hCoV-19/England/NOTT-1134A3/2020|EPI ISL 549507|B.1|United Kingdom|2020-09-19	0.0006383812	Europe
Europe|hCoV-19/France/HDF-1645/2020|EPI ISL 418220|B.1|France|2020-02-28	Europe|hCoV-19/England/NOTT-1134A3/2020|EPI ISL 549507|B.1|United Kingdom|2020-09-19	0.0005038650	Europe
Europe|hCoV-19/Italy/LOM-INMI-11951/2020|EPI ISL 460092|B.1.5|Italy|2020-02-28	Europe|hCoV-19/England/NOTT-1134A3/2020|EPI ISL 549507|B.1|United Kingdom|2020-09-19	0.0005375030	Europe
Europe|hCoV-19/Austria/CeMM0146/2020|EPI ISL 437994|B.1.1|Austria|2020-02-28	Europe|hCoV-19/England/NOTT-1134A3/2020|EPI ISL 549507|B.1|United Kingdom|2020-09-19	0.0006383812	Europe
Europe|hCoV-19/Sweden/20-04850/2020|EPI ISL 475545|B.4|Sweden|2020-02-28	Europe|hCoV-19/England/NOTT-1134A3/2020|EPI ISL 549507|B.1|United Kingdom|2020-09-19	0.0008400919	Europe
Europe|hCoV-19/Netherlands/NoordHolland 10002/2020|EPI ISL 454751|B.1.1|Netherlands|2020-02-28	Europe|hCoV-19/England/NOTT-1134A3/2020|EPI ISL 549507|B.1|United Kingdom|2020-09-19	0.0007729020	Europe
Europe|hCoV-19/Spain/AN-ISCIII-201257/2020|EPI ISL 455314|B|Spain|2020-02-28	Europe|hCoV-19/England/NOTT-1134A3/2020|EPI ISL 549507|B.1|United Kingdom|2020-09-19	0.0009410293	Europe
Europe|hCoV-19/Spain/EX-ISCIII-201248/2020|EPI ISL 539558|B|Spain|2020-02-28	Europe|hCoV-19/England/NOTT-1134A3/2020|EPI ISL 549507|B.1|United Kingdom|2020-09-19	0.0009409078	Europe
Europe|hCoV-19/Denmark/SSI-02/2020|EPI ISL 416143|B.1.5|Denmark|2020-02-28	Europe|hCoV-19/England/NOTT-1134A3/2020|EPI ISL 549507|B.1|United Kingdom|2020-09-19	0.0005375122	Europe
Europe|hCoV-19/England/20099071804/2020|EPI ISL 464219|B.1|United Kingdom|2020-02-28	Europe|hCoV-19/England/NOTT-1134A3/2020|EPI ISL 549507|B.1|United Kingdom|2020-09-19	0.0005375030	Europe
Europe|hCoV-19/Italy/LOM-INMI-11550/2020|EPI ISL 460090|B.1.5|Italy|2020-02-28	Europe|hCoV-19/England/NOTT-1134A3/2020|EPI ISL 549507|B.1|United Kingdom|2020-09-19	0.0005374892	Europe
Europe|hCoV-19/Austria/CeMM0401/2020|EPI ISL 475836|B.1.1|Austria|2020-02-28	Europe|hCoV-19/England/NOTT-1134A3/2020|EPI ISL 549507|B.1|United Kingdom|2020-09-19	0.0006719929	Europe
Europe|hCoV-19/Italy/LOM-INMI-BS-12256/2020|EPI ISL 460084|B.1.5|Italy|2020-02-29	Europe|hCoV-19/England/NOTT-1134A3/2020|EPI ISL 549507|B.1|United Kingdom|2020-09-19	0.0005375030	Europe
Europe|hCoV-19/Spain/PV-ISCIII-201385/2020|EPI ISL 455350|A.2|Spain|2020-02-29	Europe|hCoV-19/England/NOTT-1134A3/2020|EPI ISL 549507|B.1|United Kingdom|2020-09-19	0.0011093180	Europe
Europe|hCoV-19/England/20099068604/2020|EPI ISL 464212|B.4|United Kingdom|2020-02-29	Europe|hCoV-19/England/NOTT-1134A3/2020|EPI ISL 549507|B.1|United Kingdom|2020-09-19	0.0009410613	Europe
Europe|hCoV-19/Greece/127 HPI/2020|EPI ISL 430469|B.1.5|Greece|2020-02-29	Europe|hCoV-19/England/NOTT-1134A3/2020|EPI ISL 549507|B.1|United Kingdom|2020-09-19	0.0005038866	Europe
Europe|hCoV-19/France/HDF-1684/2020|EPI ISL 414626|B.1|France|2020-02-29	Europe|hCoV-19/England/NOTT-1134A3/2020|EPI ISL 549507|B.1|United Kingdom|2020-09-19	0.0004366665	Europe
Europe|hCoV-19/Switzerland/ZH-UZH-1000477797/2020|EPI ISL 413023|B.1.1|Switzerland|2020-02-29	Europe|hCoV-19/England/NOTT-1134A3/2020|EPI ISL 549507|B.1|United Kingdom|2020-09-19	0.0006720045	Europe
Europe|hCoV-19/Switzerland/GE-HUG-VD0503/2020|EPI ISL 415459|B.1.1|Switzerland|2020-02-29	Europe|hCoV-19/England/NOTT-1134A3/2020|EPI ISL 549507|B.1|United Kingdom|2020-09-19	0.0006383922	Europe
Europe|hCoV-19/Norway/1493/2020|EPI ISL 417488|B|Norway|2020-02-29	Europe|hCoV-19/England/NOTT-1134A3/2020|EPI ISL 549507|B.1|United Kingdom|2020-09-19	0.0007392455	Europe
Europe|hCoV-19/Switzerland/AG-HUG-7120/2020|EPI ISL 415457|B.1.1|Switzerland|2020-02-29	Europe|hCoV-19/England/NOTT-1134A3/2020|EPI ISL 549507|B.1|United Kingdom|2020-09-19	0.0006383647	Europe
Europe|hCoV-19/Belgium/BA-02291/2020|EPI ISL 415159|B.1|Belgium|2020-02-29	Europe|hCoV-19/England/NOTT-1134A3/2020|EPI ISL 549507|B.1|United Kingdom|2020-09-19	0.0005374661	Europe
Europe|hCoV-19/Czech Republic/ChVir1630/2020|EPI ISL 416742|B.1.5|Czech Republic|2020-02-29	Europe|hCoV-19/England/NOTT-1134A3/2020|EPI ISL 549507|B.1|United Kingdom|2020-09-19	0.0005038866	Europe
Europe|hCoV-19/England/20099069504/2020|EPI ISL 464215|B.1.98|United Kingdom|2020-02-29	Europe|hCoV-19/England/NOTT-1134A3/2020|EPI ISL 549507|B.1|United Kingdom|2020-09-19	0.0005374892	Europe
Europe|hCoV-19/Belgium/SH-03014/2020|EPI ISL 415156|B.1.5|Belgium|2020-03-01	Europe|hCoV-19/England/NOTT-1134A3/2020|EPI ISL 549507|B.1|United Kingdom|2020-09-19	0.0005375122	Europe
Europe|hCoV-19/France/BRE-2334/2020|EPI ISL 416503|B|France|2020-03-01	Europe|hCoV-19/England/NOTT-1134A3/2020|EPI ISL 549507|B.1|United Kingdom|2020-09-19	0.0008065010	Europe
Europe|hCoV-19/Switzerland/VD-SNRCI-29965615/2020|EPI ISL 414023|B.1.1|Switzerland|2020-03-01	Europe|hCoV-19/England/NOTT-1134A3/2020|EPI ISL 549507|B.1|United Kingdom|2020-09-19	0.0006383922	Europe
Europe|hCoV-19/Italy/FVG-ICGEB-S1/2020|EPI ISL 417418|B.1.5|Italy|2020-03-01	Europe|hCoV-19/England/NOTT-1134A3/2020|EPI ISL 549507|B.1|United Kingdom|2020-09-19	0.0005038866	Europe
Europe|hCoV-19/Switzerland/SZ-HUG-1417/2020|EPI ISL 415702|B.1.1|Switzerland|2020-03-02	Europe|hCoV-19/England/NOTT-1134A3/2020|EPI ISL 549507|B.1|United Kingdom|2020-09-19	0.0006720045	Europe
Europe|hCoV-19/Switzerland/BS-HUG-0914/2020|EPI ISL 415701|B.1.1|Switzerland|2020-03-02	Europe|hCoV-19/England/NOTT-1134A3/2020|EPI ISL 549507|B.1|United Kingdom|2020-09-19	0.0006383647	Europe
Europe|hCoV-19/Belgium/DB-03023/2020|EPI ISL 416470|B.1|Belgium|2020-03-02	Europe|hCoV-19/England/NOTT-1134A3/2020|EPI ISL 549507|B.1|United Kingdom|2020-09-19	0.0006383210	Europe
Europe|hCoV-19/Sweden/20-50052/2020|EPI ISL 454868|B.1.1|Sweden|2020-03-02	Europe|hCoV-19/England/NOTT-1134A3/2020|EPI ISL 549507|B.1|United Kingdom|2020-09-19	0.0006047552	Europe
Europe|hCoV-19/Sweden/20-50104/2020|EPI ISL 454880|B.1.5|Sweden|2020-03-03	Europe|hCoV-19/England/NOTT-1134A3/2020|EPI ISL 549507|B.1|United Kingdom|2020-09-19	0.0005038866	Europe
Europe|hCoV-19/Denmark/SSI-101/2020|EPI ISL 415646|B.1|Denmark|2020-03-03	Europe|hCoV-19/England/NOTT-1134A3/2020|EPI ISL 549507|B.1|United Kingdom|2020-09-19	0.0005711176	Europe
Europe|hCoV-19/Sweden/20-50105/2020|EPI ISL 455855|B.1|Sweden|2020-03-03	Europe|hCoV-19/England/NOTT-1134A3/2020|EPI ISL 549507|B.1|United Kingdom|2020-09-19	0.0005374892	Europe
Europe|hCoV-19/Switzerland/ZH-UZH-1000478309/2020|EPI ISL 524477|B.1.1|Switzerland|2020-03-03	Europe|hCoV-19/England/NOTT-1134A3/2020|EPI ISL 549507|B.1|United Kingdom|2020-09-19	0.0006047552	Europe
Europe|hCoV-19/Austria/CeMM0157/2020|EPI ISL 438003|B.1.1|Austria|2020-03-04	Europe|hCoV-19/England/NOTT-1134A3/2020|EPI ISL 549507|B.1|United Kingdom|2020-09-19	0.0006383812	Europe
Europe|hCoV-19/France/NOR-N2223/2020|EPI ISL 416494|B.1.5|France|2020-03-04	Europe|hCoV-19/England/NOTT-1134A3/2020|EPI ISL 549507|B.1|United Kingdom|2020-09-19	0.0005375030	Europe
Europe|hCoV-19/Spain/AR-ISCIII-201664/2020|EPI ISL 539505|B|Spain|2020-03-04	Europe|hCoV-19/England/NOTT-1134A3/2020|EPI ISL 549507|B.1|United Kingdom|2020-09-19	0.0007055998	Europe
Europe|hCoV-19/France/HDF-1995/2020|EPI ISL 414638|B.1|France|2020-03-04	Europe|hCoV-19/England/NOTT-1134A3/2020|EPI ISL 549507|B.1|United Kingdom|2020-09-19	0.0004702651	Europe
Europe|hCoV-19/Sweden/20-08089/2020|EPI ISL 469079|B.1.1|Sweden|2020-03-05	Europe|hCoV-19/England/NOTT-1134A3/2020|EPI ISL 549507|B.1|United Kingdom|2020-09-19	0.0007056362	Europe
Europe|hCoV-19/Austria/CeMM0161/2020|EPI ISL 438007|B.1.1|Austria|2020-03-05	Europe|hCoV-19/England/NOTT-1134A3/2020|EPI ISL 549507|B.1|United Kingdom|2020-09-19	0.0007056362	Europe
Europe|hCoV-19/Sweden/20-08084/2020|EPI ISL 454458|B.1.1|Sweden|2020-03-05	Europe|hCoV-19/England/NOTT-1134A3/2020|EPI ISL 549507|B.1|United Kingdom|2020-09-19	0.0006383648	Europe
Europe|hCoV-19/Scotland/CVR76/2020|EPI ISL 425806|B.1.5|United Kingdom|2020-03-05	Europe|hCoV-19/England/NOTT-1134A3/2020|EPI ISL 549507|B.1|United Kingdom|2020-09-19	0.0006047448	Europe
Europe|hCoV-19/Sweden/20-08093/2020|EPI ISL 454465|B.1|Sweden|2020-03-06	Europe|hCoV-19/England/NOTT-1134A3/2020|EPI ISL 549507|B.1|United Kingdom|2020-09-19	0.0006383210	Europe
Europe|hCoV-19/England/20109093606/2020|EPI ISL 417285|B|United Kingdom|2020-03-06	Europe|hCoV-19/England/NOTT-1134A3/2020|EPI ISL 549507|B.1|United Kingdom|2020-09-19	0.0008065334	Europe
Europe|hCoV-19/Sweden/20-08096/2020|EPI ISL 454468|B.1.1|Sweden|2020-03-06	Europe|hCoV-19/England/NOTT-1134A3/2020|EPI ISL 549507|B.1|United Kingdom|2020-09-19	0.0006720045	Europe
Europe|hCoV-19/England/SHEF-BFCEE/2020|EPI ISL 416733|B.39|United Kingdom|2020-03-07	Europe|hCoV-19/England/NOTT-1134A3/2020|EPI ISL 549507|B.1|United Kingdom|2020-09-19	0.0008400849	Europe
Europe|hCoV-19/Sweden/20-50238/2020|EPI ISL 455880|B.1.1|Sweden|2020-03-07	Europe|hCoV-19/England/NOTT-1134A3/2020|EPI ISL 549507|B.1|United Kingdom|2020-09-19	0.0007392519	Europe
Europe|hCoV-19/Sweden/20-50220/2020|EPI ISL 454890|B.1.1|Sweden|2020-03-07	Europe|hCoV-19/England/NOTT-1134A3/2020|EPI ISL 549507|B.1|United Kingdom|2020-09-19	0.0006719757	Europe
Europe|hCoV-19/Austria/CeMM0168/2020|EPI ISL 438013|B.1.1|Austria|2020-03-07	Europe|hCoV-19/England/NOTT-1134A3/2020|EPI ISL 549507|B.1|United Kingdom|2020-09-19	0.0006383812	Europe
Europe|hCoV-19/Denmark/ALAB-SSI-138/2020|EPI ISL 437650|B.1|Denmark|2020-03-08	Europe|hCoV-19/England/NOTT-1134A3/2020|EPI ISL 549507|B.1|United Kingdom|2020-09-19	0.0006047138	Europe
Europe|hCoV-19/Ireland/CO-NVRL-22361/2020|EPI ISL 418580|B.1.1|Ireland|2020-03-08	Europe|hCoV-19/England/NOTT-1134A3/2020|EPI ISL 549507|B.1|United Kingdom|2020-09-19	0.0006720102	Europe
Europe|hCoV-19/Sweden/20-08179/2020|EPI ISL 455845|B.1|Sweden|2020-03-08	Europe|hCoV-19/England/NOTT-1134A3/2020|EPI ISL 549507|B.1|United Kingdom|2020-09-19	0.0005374892	Europe
Europe|hCoV-19/Austria/CeMM0176/2020|EPI ISL 438019|B.1.1|Austria|2020-03-08	Europe|hCoV-19/England/NOTT-1134A3/2020|EPI ISL 549507|B.1|United Kingdom|2020-09-19	0.0006383812	Europe
Europe|hCoV-19/Iceland/82/2020|EPI ISL 417867|B.1.1|Iceland|2020-03-09	Europe|hCoV-19/England/NOTT-1134A3/2020|EPI ISL 549507|B.1|United Kingdom|2020-09-19	0.0006719756	Europe
Europe|hCoV-19/England/201160912/2020|EPI ISL 464807|B|United Kingdom|2020-03-09	Europe|hCoV-19/England/NOTT-1134A3/2020|EPI ISL 549507|B.1|United Kingdom|2020-09-19	0.0008400994	Europe
Europe|hCoV-19/Spain/GA-ISCIII-201794/2020|EPI ISL 539563|A.2|Spain|2020-03-09	Europe|hCoV-19/England/NOTT-1134A3/2020|EPI ISL 549507|B.1|United Kingdom|2020-09-19	0.0008462712	Europe
Europe|hCoV-19/Denmark/ALAB-SSI-1268/2020|EPI ISL 444838|B.1|Denmark|2020-03-09	Europe|hCoV-19/England/NOTT-1134A3/2020|EPI ISL 549507|B.1|United Kingdom|2020-09-19	0.0005374661	Europe
Europe|hCoV-19/Northern Ireland/NIRE-1023D7/2020|EPI ISL 441410|B.1.1|United Kingdom|2020-03-10	Europe|hCoV-19/England/NOTT-1134A3/2020|EPI ISL 549507|B.1|United Kingdom|2020-09-19	0.0006047552	Europe
Europe|hCoV-19/Sweden/20-50234/2020|EPI ISL 429157|B.1.1|Sweden|2020-03-10	Europe|hCoV-19/England/NOTT-1134A3/2020|EPI ISL 549507|B.1|United Kingdom|2020-09-19	0.0006383922	Europe
Europe|hCoV-19/Netherlands/GE-RIVM-10095/2020|EPI ISL 547461|B.1|Netherlands|2020-03-10	Europe|hCoV-19/England/NOTT-1134A3/2020|EPI ISL 549507|B.1|United Kingdom|2020-09-19	0.0005375123	Europe
Europe|hCoV-19/Sweden/20-08129/2020|EPI ISL 454444|B.1.1|Sweden|2020-03-10	Europe|hCoV-19/England/NOTT-1134A3/2020|EPI ISL 549507|B.1|United Kingdom|2020-09-19	0.0006719757	Europe
Europe|hCoV-19/Germany/NW-HHU-14/2020|EPI ISL 417459|B.3|Germany|2020-03-11	Europe|hCoV-19/England/NOTT-1134A3/2020|EPI ISL 549507|B.1|United Kingdom|2020-09-19	0.0007055754	Europe
Europe|hCoV-19/Greece/251 32400/2020|EPI ISL 437901|B.1.1|Greece|2020-03-11	Europe|hCoV-19/England/NOTT-1134A3/2020|EPI ISL 549507|B.1|United Kingdom|2020-09-19	0.0006383812	Europe
Europe|hCoV-19/England/201161462/2020|EPI ISL 464843|B.1.5|United Kingdom|2020-03-11	Europe|hCoV-19/England/NOTT-1134A3/2020|EPI ISL 549507|B.1|United Kingdom|2020-09-19	0.0005711323	Europe
Europe|hCoV-19/Scotland/CVR29/2020|EPI ISL 425758|B.1|United Kingdom|2020-03-11	Europe|hCoV-19/England/NOTT-1134A3/2020|EPI ISL 549507|B.1|United Kingdom|2020-09-19	0.0005711077	Europe
Europe|hCoV-19/France/GES-2720/2020|EPI ISL 420039|B.1.5|France|2020-03-12	Europe|hCoV-19/England/NOTT-1134A3/2020|EPI ISL 549507|B.1|United Kingdom|2020-09-19	0.0005374892	Europe
Europe|hCoV-19/Spain/AN-IBV-006080/2020|EPI ISL 510424|B.1.5|Spain|2020-03-12	Europe|hCoV-19/England/NOTT-1134A3/2020|EPI ISL 549507|B.1|United Kingdom|2020-09-19	0.0005711224	Europe
Europe|hCoV-19/England/201180001/2020|EPI ISL 464874|B.1.5|United Kingdom|2020-03-12	Europe|hCoV-19/England/NOTT-1134A3/2020|EPI ISL 549507|B.1|United Kingdom|2020-09-19	0.0005374892	Europe
Europe|hCoV-19/Netherlands/Utrecht 10038/2020|EPI ISL 454787|B.1.1.1|Netherlands|2020-03-12	Europe|hCoV-19/England/NOTT-1134A3/2020|EPI ISL 549507|B.1|United Kingdom|2020-09-19	0.0007728556	Europe
Europe|hCoV-19/Switzerland/BS-UHB-42189866/2020|EPI ISL 528055|B|Switzerland|2020-03-13	Europe|hCoV-19/England/NOTT-1134A3/2020|EPI ISL 549507|B.1|United Kingdom|2020-09-19	0.0006383209	Europe
Europe|hCoV-19/England/LOND-1260476/2020|EPI ISL 524665|A.2|United Kingdom|2020-03-13	Europe|hCoV-19/England/NOTT-1134A3/2020|EPI ISL 549507|B.1|United Kingdom|2020-09-19	0.0008736824	Europe
Europe|hCoV-19/Moldova/ChVir7768/2020|EPI ISL 523960|B.1.5|Moldova|2020-03-13	Europe|hCoV-19/England/NOTT-1134A3/2020|EPI ISL 549507|B.1|United Kingdom|2020-09-19	0.0005375123	Europe
Europe|hCoV-19/Scotland/CVR20/2020|EPI ISL 425730|B|United Kingdom|2020-03-13	Europe|hCoV-19/England/NOTT-1134A3/2020|EPI ISL 549507|B.1|United Kingdom|2020-09-19	0.0006383209	Europe
Europe|hCoV-19/Switzerland/GE-SNRCI-6852/2020|EPI ISL 548180|B.1.5|Switzerland|2020-03-14	Europe|hCoV-19/England/NOTT-1134A3/2020|EPI ISL 549507|B.1|United Kingdom|2020-09-19	0.0005038996	Europe
Europe|hCoV-19/France/ARA-08938/2020|EPI ISL 508876|B.1|France|2020-03-14	Europe|hCoV-19/England/NOTT-1134A3/2020|EPI ISL 549507|B.1|United Kingdom|2020-09-19	0.0005038650	Europe
Europe|hCoV-19/England/20119031304/2020|EPI ISL 465043|B.1|United Kingdom|2020-03-14	Europe|hCoV-19/England/NOTT-1134A3/2020|EPI ISL 549507|B.1|United Kingdom|2020-09-19	0.0005374892	Europe
Europe|hCoV-19/Switzerland/BS-UHB-42190622/2020|EPI ISL 528074|B.1|Switzerland|2020-03-14	Europe|hCoV-19/England/NOTT-1134A3/2020|EPI ISL 549507|B.1|United Kingdom|2020-09-19	0.0006383046	Europe
Europe|hCoV-19/Luxembourg/LNS0366116/2020|EPI ISL 419564|B.1.94|Luxembourg|2020-03-15	Europe|hCoV-19/England/NOTT-1134A3/2020|EPI ISL 549507|B.1|United Kingdom|2020-09-19	0.0006047397	Europe
Europe|hCoV-19/Spain/PV-IBV-001500/2020|EPI ISL 467152|B.1.5|Spain|2020-03-15	Europe|hCoV-19/England/NOTT-1134A3/2020|EPI ISL 549507|B.1|United Kingdom|2020-09-19	0.0006047552	Europe
Europe|hCoV-19/Switzerland/ZH-UZH-1000482983/2020|EPI ISL 508865|B.1|Switzerland|2020-03-15	Europe|hCoV-19/England/NOTT-1134A3/2020|EPI ISL 549507|B.1|United Kingdom|2020-09-19	0.0005710931	Europe
Europe|hCoV-19/England/LOND-124D0A8/2020|EPI ISL 507052|B.1.1|United Kingdom|2020-03-15	Europe|hCoV-19/England/NOTT-1134A3/2020|EPI ISL 549507|B.1|United Kingdom|2020-09-19	0.0006383648	Europe
Europe|hCoV-19/Switzerland/BS-UHB-42193780/2020|EPI ISL 528151|B.1.1|Switzerland|2020-03-16	Europe|hCoV-19/England/NOTT-1134A3/2020|EPI ISL 549507|B.1|United Kingdom|2020-09-19	0.0006719757	Europe
Europe|hCoV-19/Austria/CeMM0221/2020|EPI ISL 438055|B.1.5|Austria|2020-03-16	Europe|hCoV-19/England/NOTT-1134A3/2020|EPI ISL 549507|B.1|United Kingdom|2020-09-19	0.0005711322	Europe
Europe|hCoV-19/Spain/CT-IBV-003167/2020|EPI ISL 510263|B.1|Spain|2020-03-16	Europe|hCoV-19/England/NOTT-1134A3/2020|EPI ISL 549507|B.1|United Kingdom|2020-09-19	0.0006047397	Europe
Europe|hCoV-19/Spain/PV-IBV-001455/2020|EPI ISL 467145|B.1|Spain|2020-03-17	Europe|hCoV-19/England/NOTT-1134A3/2020|EPI ISL 549507|B.1|United Kingdom|2020-09-19	0.0006719584	Europe
Europe|hCoV-19/France/GES-2843/2020|EPI ISL 420045|B.1|France|2020-03-17	Europe|hCoV-19/England/NOTT-1134A3/2020|EPI ISL 549507|B.1|United Kingdom|2020-09-19	0.0005038867	Europe
Europe|hCoV-19/Luxembourg/LNS2299410/2020|EPI ISL 421745|B.1|Luxembourg|2020-03-17	Europe|hCoV-19/England/NOTT-1134A3/2020|EPI ISL 549507|B.1|United Kingdom|2020-09-19	0.0005710931	Europe
Europe|hCoV-19/Luxembourg/LNS3404815/2020|EPI ISL 421738|B.1|Luxembourg|2020-03-17	Europe|hCoV-19/England/NOTT-1134A3/2020|EPI ISL 549507|B.1|United Kingdom|2020-09-19	0.0006383484	Europe
Europe|hCoV-19/England/NORT-281797/2020|EPI ISL 488818|B.1.1|United Kingdom|2020-03-18	Europe|hCoV-19/England/NOTT-1134A3/2020|EPI ISL 549507|B.1|United Kingdom|2020-09-19	0.0006383922	Europe
Europe|hCoV-19/Poland/Wro-02/2020|EPI ISL 437625|A.2|Poland|2020-03-18	Europe|hCoV-19/England/NOTT-1134A3/2020|EPI ISL 549507|B.1|United Kingdom|2020-09-19	0.0008736824	Europe
Europe|hCoV-19/Luxembourg/LNS0158952/2020|EPI ISL 417534|B.1|Luxembourg|2020-03-18	Europe|hCoV-19/England/NOTT-1134A3/2020|EPI ISL 549507|B.1|United Kingdom|2020-09-19	0.0006047242	Europe
Europe|hCoV-19/Iceland/310/2020|EPI ISL 417639|B.1.5|Iceland|2020-03-18	Europe|hCoV-19/England/NOTT-1134A3/2020|EPI ISL 549507|B.1|United Kingdom|2020-09-19	0.0006047657	Europe
Europe|hCoV-19/Germany/BY-UHR-3ZK/2020|EPI ISL 513300|B.1|Germany|2020-03-19	Europe|hCoV-19/England/NOTT-1134A3/2020|EPI ISL 549507|B.1|United Kingdom|2020-09-19	0.0005038650	Europe
Europe|hCoV-19/England/EKHU-260EF54/2020|EPI ISL 501614|B.1|United Kingdom|2020-03-19	Europe|hCoV-19/England/NOTT-1134A3/2020|EPI ISL 549507|B.1|United Kingdom|2020-09-19	0.0005375123	Europe
Europe|hCoV-19/Luxembourg/LNS9984061/2020|EPI ISL 429724|B.1.5|Luxembourg|2020-03-19	Europe|hCoV-19/England/NOTT-1134A3/2020|EPI ISL 549507|B.1|United Kingdom|2020-09-19	0.0006383210	Europe
Europe|hCoV-19/England/20128000604/2020|EPI ISL 423918|A.2|United Kingdom|2020-03-19	Europe|hCoV-19/England/NOTT-1134A3/2020|EPI ISL 549507|B.1|United Kingdom|2020-09-19	0.0009745891	Europe
Europe|hCoV-19/England/LEED-2A8633/2020|EPI ISL 539131|B.1.1|United Kingdom|2020-03-20	Europe|hCoV-19/England/NOTT-1134A3/2020|EPI ISL 549507|B.1|United Kingdom|2020-09-19	0.0006383922	Europe
Europe|hCoV-19/France/IDF-3163/2020|EPI ISL 420058|B.1.356|France|2020-03-20	Europe|hCoV-19/England/NOTT-1134A3/2020|EPI ISL 549507|B.1|United Kingdom|2020-09-19	0.0005710686	Europe
Europe|hCoV-19/Spain/VC-FISABIO-79/2020|EPI ISL 425203|B.1|Spain|2020-03-20	Europe|hCoV-19/England/NOTT-1134A3/2020|EPI ISL 549507|B.1|United Kingdom|2020-09-19	0.0007727960	Europe
Europe|hCoV-19/Scotland/CVR278/2020|EPI ISL 433279|B.40|United Kingdom|2020-03-20	Europe|hCoV-19/England/NOTT-1134A3/2020|EPI ISL 549507|B.1|United Kingdom|2020-09-19	0.0008401065	Europe
Europe|hCoV-19/England/LIVE-A57AE/2020|EPI ISL 500150|B.1|United Kingdom|2020-03-21	Europe|hCoV-19/England/NOTT-1134A3/2020|EPI ISL 549507|B.1|United Kingdom|2020-09-19	0.0005374662	Europe
Europe|hCoV-19/Spain/NC-IBV-001416/2020|EPI ISL 452485|B.1.5|Spain|2020-03-21	Europe|hCoV-19/England/NOTT-1134A3/2020|EPI ISL 549507|B.1|United Kingdom|2020-09-19	0.0005711323	Europe
Europe|hCoV-19/France/IDF-3165/2020|EPI ISL 420059|B.1.5|France|2020-03-21	Europe|hCoV-19/England/NOTT-1134A3/2020|EPI ISL 549507|B.1|United Kingdom|2020-09-19	0.0005711077	Europe
Europe|hCoV-19/England/NORT-281894/2020|EPI ISL 488811|B.3|United Kingdom|2020-03-21	Europe|hCoV-19/England/NOTT-1134A3/2020|EPI ISL 549507|B.1|United Kingdom|2020-09-19	0.0008400919	Europe
Europe|hCoV-19/Spain/VC-FISABIO-110/2020|EPI ISL 436205|B.1.5|Spain|2020-03-22	Europe|hCoV-19/England/NOTT-1134A3/2020|EPI ISL 549507|B.1|United Kingdom|2020-09-19	0.0005711077	Europe
Europe|hCoV-19/Belgium/MT-0322411/2020|EPI ISL 462265|B.1.8|Belgium|2020-03-22	Europe|hCoV-19/England/NOTT-1134A3/2020|EPI ISL 549507|B.1|United Kingdom|2020-09-19	0.0006047138	Europe
Europe|hCoV-19/Switzerland/BS-UHB-42202147/2020|EPI ISL 528319|B.1.8|Switzerland|2020-03-22	Europe|hCoV-19/England/NOTT-1134A3/2020|EPI ISL 549507|B.1|United Kingdom|2020-09-19	0.0006047137	Europe
Europe|hCoV-19/Switzerland/GE-HUG-0636/2020|EPI ISL 429199|B.1|Switzerland|2020-03-22	Europe|hCoV-19/England/NOTT-1134A3/2020|EPI ISL 549507|B.1|United Kingdom|2020-09-19	0.0005374892	Europe
Europe|hCoV-19/Hungary/MBL-002/2020|EPI ISL 435420|B.1.5|Hungary|2020-03-23	Europe|hCoV-19/England/NOTT-1134A3/2020|EPI ISL 549507|B.1|United Kingdom|2020-09-19	0.0005711224	Europe
Europe|hCoV-19/Belgium/EBN-0323116/2020|EPI ISL 420373|B.1|Belgium|2020-03-23	Europe|hCoV-19/England/NOTT-1134A3/2020|EPI ISL 549507|B.1|United Kingdom|2020-09-19	0.0005710931	Europe
Europe|hCoV-19/France/ARA-12630/2020|EPI ISL 420613|B.1|France|2020-03-23	Europe|hCoV-19/England/NOTT-1134A3/2020|EPI ISL 549507|B.1|United Kingdom|2020-09-19	0.0005711078	Europe
Europe|hCoV-19/England/LOND-124D1C3/2020|EPI ISL 507064|B.3|United Kingdom|2020-03-23	Europe|hCoV-19/England/NOTT-1134A3/2020|EPI ISL 549507|B.1|United Kingdom|2020-09-19	0.0007055754	Europe
Europe|hCoV-19/England/LIVE-A9C14/2020|EPI ISL 517338|B.1|United Kingdom|2020-03-24	Europe|hCoV-19/England/NOTT-1134A3/2020|EPI ISL 549507|B.1|United Kingdom|2020-09-19	0.0005375123	Europe
Europe|hCoV-19/England/OXON-B3585/2020|EPI ISL 534867|B.1.1|United Kingdom|2020-03-24	Europe|hCoV-19/England/NOTT-1134A3/2020|EPI ISL 549507|B.1|United Kingdom|2020-09-19	0.0006383922	Europe
Europe|hCoV-19/Belgium/DME-0324135/2020|EPI ISL 420392|B.38|Belgium|2020-03-24	Europe|hCoV-19/England/NOTT-1134A3/2020|EPI ISL 549507|B.1|United Kingdom|2020-09-19	0.0008401065	Europe
Europe|hCoV-19/Belgium/MS-0324134/2020|EPI ISL 420391|B.1|Belgium|2020-03-24	Europe|hCoV-19/England/NOTT-1134A3/2020|EPI ISL 549507|B.1|United Kingdom|2020-09-19	0.0005711176	Europe
Europe|hCoV-19/England/SHEF-C050D/2020|EPI ISL 420233|B.1|United Kingdom|2020-03-25	Europe|hCoV-19/England/NOTT-1134A3/2020|EPI ISL 549507|B.1|United Kingdom|2020-09-19	0.0006047397	Europe
Europe|hCoV-19/England/NORT-284B89/2020|EPI ISL 488675|B.1.1.1|United Kingdom|2020-03-25	Europe|hCoV-19/England/NOTT-1134A3/2020|EPI ISL 549507|B.1|United Kingdom|2020-09-19	0.0007392520	Europe
Europe|hCoV-19/Belgium/UGent-8/2020|EPI ISL 425052|B.1.1.75|Belgium|2020-03-25	Europe|hCoV-19/England/NOTT-1134A3/2020|EPI ISL 549507|B.1|United Kingdom|2020-09-19	0.0007055878	Europe
Europe|hCoV-19/England/LIVE-A9054/2020|EPI ISL 517252|B.1.98|United Kingdom|2020-03-25	Europe|hCoV-19/England/NOTT-1134A3/2020|EPI ISL 549507|B.1|United Kingdom|2020-09-19	0.0005374892	Europe
Europe|hCoV-19/Spain/VC-FISABIO-551/2020|EPI ISL 447493|B.1|Spain|2020-03-26	Europe|hCoV-19/England/NOTT-1134A3/2020|EPI ISL 549507|B.1|United Kingdom|2020-09-19	0.0005711323	Europe
Europe|hCoV-19/Scotland/CVR752/2020|EPI ISL 433334|B.1|United Kingdom|2020-03-26	Europe|hCoV-19/England/NOTT-1134A3/2020|EPI ISL 549507|B.1|United Kingdom|2020-09-19	0.0006047242	Europe
Europe|hCoV-19/Belgium/RR-0326315/2020|EPI ISL 462169|B.1|Belgium|2020-03-26	Europe|hCoV-19/England/NOTT-1134A3/2020|EPI ISL 549507|B.1|United Kingdom|2020-09-19	0.0005038650	Europe
Europe|hCoV-19/Sweden/20-50482/2020|EPI ISL 475142|B.1|Sweden|2020-03-26	Europe|hCoV-19/England/NOTT-1134A3/2020|EPI ISL 549507|B.1|United Kingdom|2020-09-19	0.0005711176	Europe
Europe|hCoV-19/Hungary/SRC-00620/2020|EPI ISL 435416|B.3|Hungary|2020-03-27	Europe|hCoV-19/England/NOTT-1134A3/2020|EPI ISL 549507|B.1|United Kingdom|2020-09-19	0.0009074117	Europe
Europe|hCoV-19/England/SHEF-C0321/2020|EPI ISL 420181|B.1.1.1|United Kingdom|2020-03-27	Europe|hCoV-19/England/NOTT-1134A3/2020|EPI ISL 549507|B.1|United Kingdom|2020-09-19	0.0007392519	Europe
Europe|hCoV-19/Austria/CeMM0572/2020|EPI ISL 475921|B.1.160.1|Austria|2020-03-27	Europe|hCoV-19/England/NOTT-1134A3/2020|EPI ISL 549507|B.1|United Kingdom|2020-09-19	0.0006047242	Europe
Europe|hCoV-19/Scotland/EDB283/2020|EPI ISL 425963|B.1.147|United Kingdom|2020-03-27	Europe|hCoV-19/England/NOTT-1134A3/2020|EPI ISL 549507|B.1|United Kingdom|2020-09-19	0.0005374892	Europe
Europe|hCoV-19/Scotland/EDB328/2020|EPI ISL 433198|B|United Kingdom|2020-03-28	Europe|hCoV-19/England/NOTT-1134A3/2020|EPI ISL 549507|B.1|United Kingdom|2020-09-19	0.0006383209	Europe
Europe|hCoV-19/England/SHEF-C028E/2020|EPI ISL 420194|B.1.1|United Kingdom|2020-03-28	Europe|hCoV-19/England/NOTT-1134A3/2020|EPI ISL 549507|B.1|United Kingdom|2020-09-19	0.0006383648	Europe
Europe|hCoV-19/Iceland/568/2020|EPI ISL 424588|B.1.5|Iceland|2020-03-28	Europe|hCoV-19/England/NOTT-1134A3/2020|EPI ISL 549507|B.1|United Kingdom|2020-09-19	0.0006047552	Europe
Europe|hCoV-19/England/20144023004/2020|EPI ISL 465993|B.1.1|United Kingdom|2020-03-28	Europe|hCoV-19/England/NOTT-1134A3/2020|EPI ISL 549507|B.1|United Kingdom|2020-09-19	0.0007728688	Europe
Europe|hCoV-19/Belgium/Rega-0329245/2020|EPI ISL 458215|B.1|Belgium|2020-03-29	Europe|hCoV-19/England/NOTT-1134A3/2020|EPI ISL 549507|B.1|United Kingdom|2020-09-19	0.0006047397	Europe
Europe|hCoV-19/England/NORT-294F4E/2020|EPI ISL 488593|B.1.5|United Kingdom|2020-03-29	Europe|hCoV-19/England/NOTT-1134A3/2020|EPI ISL 549507|B.1|United Kingdom|2020-09-19	0.0005375030	Europe
Europe|hCoV-19/England/CAMB-74711/2020|EPI ISL 425327|B.1|United Kingdom|2020-03-29	Europe|hCoV-19/England/NOTT-1134A3/2020|EPI ISL 549507|B.1|United Kingdom|2020-09-19	0.0005375123	Europe
Europe|hCoV-19/Belgium/Rega-0329217/2020|EPI ISL 458187|B.1.1|Belgium|2020-03-29	Europe|hCoV-19/England/NOTT-1134A3/2020|EPI ISL 549507|B.1|United Kingdom|2020-09-19	0.0006719755	Europe
Europe|hCoV-19/England/CAMB-7375E/2020|EPI ISL 425232|B.1.1|United Kingdom|2020-03-30	Europe|hCoV-19/England/NOTT-1134A3/2020|EPI ISL 549507|B.1|United Kingdom|2020-09-19	0.0007055877	Europe
Europe|hCoV-19/France/CVL-8265/2020|EPI ISL 560570|B.1.1|France|2020-03-30	Europe|hCoV-19/England/NOTT-1134A3/2020|EPI ISL 549507|B.1|United Kingdom|2020-09-19	0.0007392519	Europe
Europe|hCoV-19/Scotland/EDB409/2020|EPI ISL 426001|B.40|United Kingdom|2020-03-30	Europe|hCoV-19/England/NOTT-1134A3/2020|EPI ISL 549507|B.1|United Kingdom|2020-09-19	0.0008400850	Europe
Europe|hCoV-19/Hungary/SRC-00827/2020|EPI ISL 435414|B.1|Hungary|2020-03-30	Europe|hCoV-19/England/NOTT-1134A3/2020|EPI ISL 549507|B.1|United Kingdom|2020-09-19	0.0005374800	Europe
Europe|hCoV-19/Scotland/EDB6724/2020|EPI ISL 491574|B|United Kingdom|2020-03-31	Europe|hCoV-19/England/NOTT-1134A3/2020|EPI ISL 549507|B.1|United Kingdom|2020-09-19	0.0007056104	Europe
Europe|hCoV-19/Belgium/ULG-10045/2020|EPI ISL 421212|B.1.1|Belgium|2020-03-31	Europe|hCoV-19/England/NOTT-1134A3/2020|EPI ISL 549507|B.1|United Kingdom|2020-09-19	0.0007056059	Europe
Europe|hCoV-19/Croatia/8U-S17new/2020|EPI ISL 454605|B.1|Croatia|2020-03-31	Europe|hCoV-19/England/NOTT-1134A3/2020|EPI ISL 549507|B.1|United Kingdom|2020-09-19	0.0005710833	Europe
Europe|hCoV-19/France/ARA-17410/2020|EPI ISL 509013|B.1.5|France|2020-03-31	Europe|hCoV-19/England/NOTT-1134A3/2020|EPI ISL 549507|B.1|United Kingdom|2020-09-19	0.0005711077	Europe
Europe|hCoV-19/Italy/PIE-SLL-NZ141/2020|EPI ISL 569881|B.1.1.1|Italy|2020-04-01	Europe|hCoV-19/England/NOTT-1134A3/2020|EPI ISL 549507|B.1|United Kingdom|2020-09-19	0.0008064940	Europe
Europe|hCoV-19/Scotland/CVR1377/2020|EPI ISL 433561|B|United Kingdom|2020-04-01	Europe|hCoV-19/England/NOTT-1134A3/2020|EPI ISL 549507|B.1|United Kingdom|2020-09-19	0.0008737574	Europe
Europe|hCoV-19/Luxembourg/LNS6969569/2020|EPI ISL 428943|B.1.94|Luxembourg|2020-04-01	Europe|hCoV-19/England/NOTT-1134A3/2020|EPI ISL 549507|B.1|United Kingdom|2020-09-19	0.0006047397	Europe
Europe|hCoV-19/England/NORT-29599A/2020|EPI ISL 488721|B.39|United Kingdom|2020-04-01	Europe|hCoV-19/England/NOTT-1134A3/2020|EPI ISL 549507|B.1|United Kingdom|2020-09-19	0.0008737273	Europe
Europe|hCoV-19/Belgium/DRR-0401366/2020|EPI ISL 462220|B.1|Belgium|2020-04-01	Europe|hCoV-19/England/NOTT-1134A3/2020|EPI ISL 549507|B.1|United Kingdom|2020-09-19	0.0006047397	Europe
Europe|hCoV-19/Sweden/20-08715/2020|EPI ISL 450836|B.1|Sweden|2020-04-02	Europe|hCoV-19/England/NOTT-1134A3/2020|EPI ISL 549507|B.1|United Kingdom|2020-09-19	0.0005375123	Europe
Europe|hCoV-19/Spain/VC-IBV-98003444/2020|EPI ISL 539253|B.1.1|Spain|2020-04-02	Europe|hCoV-19/England/NOTT-1134A3/2020|EPI ISL 549507|B.1|United Kingdom|2020-09-19	0.0008401859	Europe
Europe|hCoV-19/Scotland/EDB582/2020|EPI ISL 433204|B|United Kingdom|2020-04-02	Europe|hCoV-19/England/NOTT-1134A3/2020|EPI ISL 549507|B.1|United Kingdom|2020-09-19	0.0006719294	Europe
Europe|hCoV-19/Hungary/SRC-01136/2020|EPI ISL 435418|B.1.5|Hungary|2020-04-02	Europe|hCoV-19/England/NOTT-1134A3/2020|EPI ISL 549507|B.1|United Kingdom|2020-09-19	0.0006047448	Europe
Europe|hCoV-19/Luxembourg/LNS3702558/2020|EPI ISL 428945|B.1|Luxembourg|2020-04-03	Europe|hCoV-19/England/NOTT-1134A3/2020|EPI ISL 549507|B.1|United Kingdom|2020-09-19	0.0005375123	Europe
Europe|hCoV-19/Austria/Graz-MUG6/2020|EPI ISL 437202|B.1.160.1|Austria|2020-04-03	Europe|hCoV-19/England/NOTT-1134A3/2020|EPI ISL 549507|B.1|United Kingdom|2020-09-19	0.0006383321	Europe
Europe|hCoV-19/Scotland/EDB3032/2020|EPI ISL 489038|B.1.5|United Kingdom|2020-04-03	Europe|hCoV-19/England/NOTT-1134A3/2020|EPI ISL 549507|B.1|United Kingdom|2020-09-19	0.0006047293	Europe
Europe|hCoV-19/Wales/PHWC-2A03D/2020|EPI ISL 432237|B.1.1.1|United Kingdom|2020-04-03	Europe|hCoV-19/England/NOTT-1134A3/2020|EPI ISL 549507|B.1|United Kingdom|2020-09-19	0.0007728689	Europe
Europe|hCoV-19/England/BRIS-12FC15/2020|EPI ISL 492580|B.1.5|United Kingdom|2020-04-04	Europe|hCoV-19/England/NOTT-1134A3/2020|EPI ISL 549507|B.1|United Kingdom|2020-09-19	0.0005375030	Europe
Europe|hCoV-19/Belgium/ULG-10086/2020|EPI ISL 424644|B.1|Belgium|2020-04-04	Europe|hCoV-19/England/NOTT-1134A3/2020|EPI ISL 549507|B.1|United Kingdom|2020-09-19	0.0006046982	Europe
Europe|hCoV-19/England/BRIS-12FBCD/2020|EPI ISL 492636|B.1.1|United Kingdom|2020-04-04	Europe|hCoV-19/England/NOTT-1134A3/2020|EPI ISL 549507|B.1|United Kingdom|2020-09-19	0.0006383648	Europe
Europe|hCoV-19/Wales/PHWC-29DCE/2020|EPI ISL 432215|B.1.1|United Kingdom|2020-04-04	Europe|hCoV-19/England/NOTT-1134A3/2020|EPI ISL 549507|B.1|United Kingdom|2020-09-19	0.0007056059	Europe
Europe|hCoV-19/England/CAMB-786A7/2020|EPI ISL 433762|B.1|United Kingdom|2020-04-05	Europe|hCoV-19/England/NOTT-1134A3/2020|EPI ISL 549507|B.1|United Kingdom|2020-09-19	0.0005038867	Europe
Europe|hCoV-19/Austria/CeMM0532/2020|EPI ISL 475897|B.1|Austria|2020-04-05	Europe|hCoV-19/England/NOTT-1134A3/2020|EPI ISL 549507|B.1|United Kingdom|2020-09-19	0.0006047397	Europe
Europe|hCoV-19/Scotland/EDB914/2020|EPI ISL 432877|B.1.5|United Kingdom|2020-04-05	Europe|hCoV-19/England/NOTT-1134A3/2020|EPI ISL 549507|B.1|United Kingdom|2020-09-19	0.0005375030	Europe
Europe|hCoV-19/Belgium/ULG-10057/2020|EPI ISL 424654|B.1.1|Belgium|2020-04-05	Europe|hCoV-19/England/NOTT-1134A3/2020|EPI ISL 549507|B.1|United Kingdom|2020-09-19	0.0006047552	Europe
Europe|hCoV-19/England/OXON-AFB4E/2020|EPI ISL 478807|B.1|United Kingdom|2020-04-06	Europe|hCoV-19/England/NOTT-1134A3/2020|EPI ISL 549507|B.1|United Kingdom|2020-09-19	0.0007392202	Europe
Europe|hCoV-19/Austria/CeMM0351/2020|EPI ISL 475810|B.1|Austria|2020-04-06	Europe|hCoV-19/England/NOTT-1134A3/2020|EPI ISL 549507|B.1|United Kingdom|2020-09-19	0.0006383758	Europe
Europe|hCoV-19/Scotland/EDB1062/2020|EPI ISL 433379|B.1.147|United Kingdom|2020-04-06	Europe|hCoV-19/England/NOTT-1134A3/2020|EPI ISL 549507|B.1|United Kingdom|2020-09-19	0.0005374892	Europe
Europe|hCoV-19/England/OXON-AC631/2020|EPI ISL 448470|B.1.1|United Kingdom|2020-04-06	Europe|hCoV-19/England/NOTT-1134A3/2020|EPI ISL 549507|B.1|United Kingdom|2020-09-19	0.0007056181	Europe
Europe|hCoV-19/England/LOND-124D2FD/2020|EPI ISL 507082|B.3|United Kingdom|2020-04-07	Europe|hCoV-19/England/NOTT-1134A3/2020|EPI ISL 549507|B.1|United Kingdom|2020-09-19	0.0008401136	Europe
Europe|hCoV-19/England/OXON-B389B/2020|EPI ISL 534892|B.1.1|United Kingdom|2020-04-07	Europe|hCoV-19/England/NOTT-1134A3/2020|EPI ISL 549507|B.1|United Kingdom|2020-09-19	0.0006720218	Europe
Europe|hCoV-19/Wales/PHWC-2A932/2020|EPI ISL 445638|B.1.1.1|United Kingdom|2020-04-07	Europe|hCoV-19/England/NOTT-1134A3/2020|EPI ISL 549507|B.1|United Kingdom|2020-09-19	0.0007729021	Europe
Europe|hCoV-19/Spain/PV-IBV-004274/2020|EPI ISL 510393|B.1.1|Spain|2020-04-07	Europe|hCoV-19/England/NOTT-1134A3/2020|EPI ISL 549507|B.1|United Kingdom|2020-09-19	0.0006719757	Europe
Europe|hCoV-19/Bosnia and Herzegovina/04-Sarajevo/2020|EPI ISL 467300|B.1|Bosnia and Herzegovina|2020-04-08	Europe|hCoV-19/England/NOTT-1134A3/2020|EPI ISL 549507|B.1|United Kingdom|2020-09-19	0.0007055999	Europe
Europe|hCoV-19/Wales/PHWC-2B1FD/2020|EPI ISL 432246|B.1.1|United Kingdom|2020-04-08	Europe|hCoV-19/England/NOTT-1134A3/2020|EPI ISL 549507|B.1|United Kingdom|2020-09-19	0.0006047552	Europe
Europe|hCoV-19/Scotland/EDB1105/2020|EPI ISL 433396|B.1.5|United Kingdom|2020-04-08	Europe|hCoV-19/England/NOTT-1134A3/2020|EPI ISL 549507|B.1|United Kingdom|2020-09-19	0.0005038996	Europe
Europe|hCoV-19/England/NORW-E82CC/2020|EPI ISL 449136|B.1.1|United Kingdom|2020-04-08	Europe|hCoV-19/England/NOTT-1134A3/2020|EPI ISL 549507|B.1|United Kingdom|2020-09-19	0.0006383648	Europe
Europe|hCoV-19/England/CAMB-7F85F/2020|EPI ISL 470478|B.1.178|United Kingdom|2020-04-09	Europe|hCoV-19/England/NOTT-1134A3/2020|EPI ISL 549507|B.1|United Kingdom|2020-09-19	0.0006055178	Europe
Europe|hCoV-19/England/LEED-2A9FFB/2020|EPI ISL 538767|B.1|United Kingdom|2020-04-09	Europe|hCoV-19/England/NOTT-1134A3/2020|EPI ISL 549507|B.1|United Kingdom|2020-09-19	0.0006383486	Europe
Europe|hCoV-19/England/SHEF-D0CF6/2020|EPI ISL 442479|B.1.5|United Kingdom|2020-04-09	Europe|hCoV-19/England/NOTT-1134A3/2020|EPI ISL 549507|B.1|United Kingdom|2020-09-19	0.0005711077	Europe
Europe|hCoV-19/Spain/AN-IBV-98001689/2020|EPI ISL 538128|B.1.5|Spain|2020-04-09	Europe|hCoV-19/England/NOTT-1134A3/2020|EPI ISL 549507|B.1|United Kingdom|2020-09-19	0.0006047397	Europe
Europe|hCoV-19/Scotland/EDB3424/2020|EPI ISL 487826|B.1.5|United Kingdom|2020-04-10	Europe|hCoV-19/England/NOTT-1134A3/2020|EPI ISL 549507|B.1|United Kingdom|2020-09-19	0.0005710930	Europe
Europe|hCoV-19/England/EXET-1363DA/2020|EPI ISL 457225|B.1.1|United Kingdom|2020-04-10	Europe|hCoV-19/England/NOTT-1134A3/2020|EPI ISL 549507|B.1|United Kingdom|2020-09-19	0.0006719929	Europe
Europe|hCoV-19/Russia/StPetersburg-RII5029S/2020|EPI ISL 430085|B.1.1|Russia|2020-04-10	Europe|hCoV-19/England/NOTT-1134A3/2020|EPI ISL 549507|B.1|United Kingdom|2020-09-19	0.0006719757	Europe
Europe|hCoV-19/Russia/StPetersburg-RII5244S/2020|EPI ISL 430090|B.1.5|Russia|2020-04-10	Europe|hCoV-19/England/NOTT-1134A3/2020|EPI ISL 549507|B.1|United Kingdom|2020-09-19	0.0005711077	Europe
Europe|hCoV-19/Italy/APU-UniMI-5409/2020|EPI ISL 525560|B.1.1|Italy|2020-04-11	Europe|hCoV-19/England/NOTT-1134A3/2020|EPI ISL 549507|B.1|United Kingdom|2020-09-19	0.0006719756	Europe
Europe|hCoV-19/Belgium/rega-0411472/2020|EPI ISL 476982|B.1.1|Belgium|2020-04-11	Europe|hCoV-19/England/NOTT-1134A3/2020|EPI ISL 549507|B.1|United Kingdom|2020-09-19	0.0006719755	Europe
Europe|hCoV-19/England/BRIS-130419/2020|EPI ISL 492712|B.1.1.8|United Kingdom|2020-04-11	Europe|hCoV-19/England/NOTT-1134A3/2020|EPI ISL 549507|B.1|United Kingdom|2020-09-19	0.0007055878	Europe
Europe|hCoV-19/England/BRIS-130446/2020|EPI ISL 492543|B.1|United Kingdom|2020-04-11	Europe|hCoV-19/England/NOTT-1134A3/2020|EPI ISL 549507|B.1|United Kingdom|2020-09-19	0.0005038867	Europe
Europe|hCoV-19/England/LEED-2A974E/2020|EPI ISL 538752|B.1|United Kingdom|2020-04-12	Europe|hCoV-19/England/NOTT-1134A3/2020|EPI ISL 549507|B.1|United Kingdom|2020-09-19	0.0005711078	Europe
Europe|hCoV-19/England/BRIS-130622/2020|EPI ISL 492680|B.52|United Kingdom|2020-04-12	Europe|hCoV-19/England/NOTT-1134A3/2020|EPI ISL 549507|B.1|United Kingdom|2020-09-19	0.0008737779	Europe
Europe|hCoV-19/Scotland/EDB1526/2020|EPI ISL 433072|B.1.5|United Kingdom|2020-04-12	Europe|hCoV-19/England/NOTT-1134A3/2020|EPI ISL 549507|B.1|United Kingdom|2020-09-19	0.0005038996	Europe
Europe|hCoV-19/Wales/PHWC-3159E/2020|EPI ISL 446464|B.1.1|United Kingdom|2020-04-12	Europe|hCoV-19/England/NOTT-1134A3/2020|EPI ISL 549507|B.1|United Kingdom|2020-09-19	0.0006719929	Europe
Europe|hCoV-19/Scotland/EDB3543/2020|EPI ISL 487972|B|United Kingdom|2020-04-13	Europe|hCoV-19/England/NOTT-1134A3/2020|EPI ISL 549507|B.1|United Kingdom|2020-09-19	0.0007728489	Europe
Europe|hCoV-19/Russia/StPetersburg-RII5942S/2020|EPI ISL 430099|B.1.5|Russia|2020-04-13	Europe|hCoV-19/England/NOTT-1134A3/2020|EPI ISL 549507|B.1|United Kingdom|2020-09-19	0.0005375030	Europe
Europe|hCoV-19/England/PORT-2D183B/2020|EPI ISL 484423|B.1|United Kingdom|2020-04-13	Europe|hCoV-19/England/NOTT-1134A3/2020|EPI ISL 549507|B.1|United Kingdom|2020-09-19	0.0005038650	Europe
Europe|hCoV-19/Wales/PHWC-2B746/2020|EPI ISL 445755|B.1|United Kingdom|2020-04-13	Europe|hCoV-19/England/NOTT-1134A3/2020|EPI ISL 549507|B.1|United Kingdom|2020-09-19	0.0006047137	Europe
Europe|hCoV-19/Sweden/20-07243/2020|EPI ISL 445232|B.1|Sweden|2020-04-14	Europe|hCoV-19/England/NOTT-1134A3/2020|EPI ISL 549507|B.1|United Kingdom|2020-09-19	0.0005710931	Europe
Europe|hCoV-19/Russia/Moscow-GCBL3/2020|EPI ISL 436717|B.1.1|Russia|2020-04-14	Europe|hCoV-19/England/NOTT-1134A3/2020|EPI ISL 549507|B.1|United Kingdom|2020-09-19	0.0007729021	Europe
Europe|hCoV-19/Denmark/ALAB-HH-163/2020|EPI ISL 452035|B.1.1.1|Denmark|2020-04-14	Europe|hCoV-19/England/NOTT-1134A3/2020|EPI ISL 549507|B.1|United Kingdom|2020-09-19	0.0007392202	Europe
Europe|hCoV-19/England/OXON-B2076/2020|EPI ISL 479110|B.1.1.273|United Kingdom|2020-04-14	Europe|hCoV-19/England/NOTT-1134A3/2020|EPI ISL 549507|B.1|United Kingdom|2020-09-19	0.0007056484	Europe
Europe|hCoV-19/Russia/StPetersburg-RII6065S/2020|EPI ISL 430110|B.1.1|Russia|2020-04-15	Europe|hCoV-19/England/NOTT-1134A3/2020|EPI ISL 549507|B.1|United Kingdom|2020-09-19	0.0006047552	Europe
Europe|hCoV-19/Russia/StPetersburg-RII6055S/2020|EPI ISL 430105|B.1|Russia|2020-04-15	Europe|hCoV-19/England/NOTT-1134A3/2020|EPI ISL 549507|B.1|United Kingdom|2020-09-19	0.0005375123	Europe
Europe|hCoV-19/Scotland/CVR2498/2020|EPI ISL 477957|B.1|United Kingdom|2020-04-15	Europe|hCoV-19/England/NOTT-1134A3/2020|EPI ISL 549507|B.1|United Kingdom|2020-09-19	0.0005711176	Europe
Europe|hCoV-19/Sweden/20-07382/2020|EPI ISL 475540|B.1.1|Sweden|2020-04-15	Europe|hCoV-19/England/NOTT-1134A3/2020|EPI ISL 549507|B.1|United Kingdom|2020-09-19	0.0006720102	Europe
Europe|hCoV-19/England/OXON-AFA50/2020|EPI ISL 478799|B.1.1|United Kingdom|2020-04-16	Europe|hCoV-19/England/NOTT-1134A3/2020|EPI ISL 549507|B.1|United Kingdom|2020-09-19	0.0006383812	Europe
Europe|hCoV-19/England/BRIS-128177/2020|EPI ISL 469581|B.1|United Kingdom|2020-04-16	Europe|hCoV-19/England/NOTT-1134A3/2020|EPI ISL 549507|B.1|United Kingdom|2020-09-19	0.0006047242	Europe
Europe|hCoV-19/England/LOND-D8AE5/2020|EPI ISL 492760|B.1|United Kingdom|2020-04-16	Europe|hCoV-19/England/NOTT-1134A3/2020|EPI ISL 549507|B.1|United Kingdom|2020-09-19	0.0006047398	Europe
Europe|hCoV-19/Scotland/CVR2647/2020|EPI ISL 473528|B.1.222|United Kingdom|2020-04-16	Europe|hCoV-19/England/NOTT-1134A3/2020|EPI ISL 549507|B.1|United Kingdom|2020-09-19	0.0005711421	Europe
Europe|hCoV-19/England/EXET-135FD7/2020|EPI ISL 457187|B.1.1|United Kingdom|2020-04-17	Europe|hCoV-19/England/NOTT-1134A3/2020|EPI ISL 549507|B.1|United Kingdom|2020-09-19	0.0006386388	Europe
Europe|hCoV-19/Scotland/CVR2684/2020|EPI ISL 484638|B.1.1|United Kingdom|2020-04-17	Europe|hCoV-19/England/NOTT-1134A3/2020|EPI ISL 549507|B.1|United Kingdom|2020-09-19	0.0006720046	Europe
Europe|hCoV-19/England/20169006104/2020|EPI ISL 465186|B.1.1|United Kingdom|2020-04-17	Europe|hCoV-19/England/NOTT-1134A3/2020|EPI ISL 549507|B.1|United Kingdom|2020-09-19	0.0006383922	Europe
Europe|hCoV-19/Scotland/CVR2683/2020|EPI ISL 484637|B.1.1|United Kingdom|2020-04-17	Europe|hCoV-19/England/NOTT-1134A3/2020|EPI ISL 549507|B.1|United Kingdom|2020-09-19	0.0007729021	Europe
Europe|hCoV-19/England/BRIS-12CBDF/2020|EPI ISL 481818|B.1.1|United Kingdom|2020-04-18	Europe|hCoV-19/England/NOTT-1134A3/2020|EPI ISL 549507|B.1|United Kingdom|2020-09-19	0.0007056181	Europe
Europe|hCoV-19/England/OXON-B23D7/2020|EPI ISL 479140|B.1.1|United Kingdom|2020-04-18	Europe|hCoV-19/England/NOTT-1134A3/2020|EPI ISL 549507|B.1|United Kingdom|2020-09-19	0.0006383647	Europe
Europe|hCoV-19/England/OXON-B00F0/2020|EPI ISL 478855|B.1.1.220|United Kingdom|2020-04-18	Europe|hCoV-19/England/NOTT-1134A3/2020|EPI ISL 549507|B.1|United Kingdom|2020-09-19	0.0007392328	Europe
Europe|hCoV-19/England/NORT-28B1F9/2020|EPI ISL 469302|B.1.1|United Kingdom|2020-04-18	Europe|hCoV-19/England/NOTT-1134A3/2020|EPI ISL 549507|B.1|United Kingdom|2020-09-19	0.0006385743	Europe
Europe|hCoV-19/England/OXON-B0AF2/2020|EPI ISL 478936|B.1.1|United Kingdom|2020-04-19	Europe|hCoV-19/England/NOTT-1134A3/2020|EPI ISL 549507|B.1|United Kingdom|2020-09-19	0.0006383648	Europe
Europe|hCoV-19/Wales/PHWC-160270/2020|EPI ISL 472913|B.31|United Kingdom|2020-04-19	Europe|hCoV-19/England/NOTT-1134A3/2020|EPI ISL 549507|B.1|United Kingdom|2020-09-19	0.0009410132	Europe
Europe|hCoV-19/England/OXON-B2717/2020|EPI ISL 479170|B.1.5|United Kingdom|2020-04-19	Europe|hCoV-19/England/NOTT-1134A3/2020|EPI ISL 549507|B.1|United Kingdom|2020-09-19	0.0005374892	Europe
Europe|hCoV-19/England/BRIS-12DF87/2020|EPI ISL 481977|B.1.1|United Kingdom|2020-04-19	Europe|hCoV-19/England/NOTT-1134A3/2020|EPI ISL 549507|B.1|United Kingdom|2020-09-19	0.0007728689	Europe
Europe|hCoV-19/England/CAMB-1AB297/2020|EPI ISL 470118|B.1.1|United Kingdom|2020-04-20	Europe|hCoV-19/England/NOTT-1134A3/2020|EPI ISL 549507|B.1|United Kingdom|2020-09-19	0.0007056059	Europe
Europe|hCoV-19/Scotland/CVR2782/2020|EPI ISL 473563|B.1|United Kingdom|2020-04-20	Europe|hCoV-19/England/NOTT-1134A3/2020|EPI ISL 549507|B.1|United Kingdom|2020-09-19	0.0005711322	Europe
Europe|hCoV-19/England/BRIS-12E548/2020|EPI ISL 488304|B|United Kingdom|2020-04-20	Europe|hCoV-19/England/NOTT-1134A3/2020|EPI ISL 549507|B.1|United Kingdom|2020-09-19	0.0007393073	Europe
Europe|hCoV-19/England/BRIS-12ED7D/2020|EPI ISL 488263|B.1.1.8|United Kingdom|2020-04-20	Europe|hCoV-19/England/NOTT-1134A3/2020|EPI ISL 549507|B.1|United Kingdom|2020-09-19	0.0007055878	Europe
Europe|hCoV-19/Hungary/UD-10168/2020|EPI ISL 477008|B.1|Hungary|2020-04-21	Europe|hCoV-19/England/NOTT-1134A3/2020|EPI ISL 549507|B.1|United Kingdom|2020-09-19	0.0007056058	Europe
Europe|hCoV-19/Scotland/CVR2808/2020|EPI ISL 473575|B.1.1.20|United Kingdom|2020-04-21	Europe|hCoV-19/England/NOTT-1134A3/2020|EPI ISL 549507|B.1|United Kingdom|2020-09-19	0.0007056362	Europe
Europe|hCoV-19/England/201720576/2020|EPI ISL 526755|B.1.1|United Kingdom|2020-04-21	Europe|hCoV-19/England/NOTT-1134A3/2020|EPI ISL 549507|B.1|United Kingdom|2020-09-19	0.0006383648	Europe
Europe|hCoV-19/England/NORW-E6E42/2020|EPI ISL 448983|B.1.75|United Kingdom|2020-04-21	Europe|hCoV-19/England/NOTT-1134A3/2020|EPI ISL 549507|B.1|United Kingdom|2020-09-19	0.0006383321	Europe
Europe|hCoV-19/England/EXET-13705A/2020|EPI ISL 471946|B.1.98|United Kingdom|2020-04-22	Europe|hCoV-19/England/NOTT-1134A3/2020|EPI ISL 549507|B.1|United Kingdom|2020-09-19	0.0005710931	Europe
Europe|hCoV-19/England/SHEF-D1F65/2020|EPI ISL 453769|B.1.1|United Kingdom|2020-04-22	Europe|hCoV-19/England/NOTT-1134A3/2020|EPI ISL 549507|B.1|United Kingdom|2020-09-19	0.0006383648	Europe
Europe|hCoV-19/Scotland/EDB2403/2020|EPI ISL 439200|B.1|United Kingdom|2020-04-22	Europe|hCoV-19/England/NOTT-1134A3/2020|EPI ISL 549507|B.1|United Kingdom|2020-09-19	0.0006383648	Europe
Europe|hCoV-19/England/NORW-E960B/2020|EPI ISL 448322|B.1.1|United Kingdom|2020-04-22	Europe|hCoV-19/England/NOTT-1134A3/2020|EPI ISL 549507|B.1|United Kingdom|2020-09-19	0.0006383812	Europe
Europe|hCoV-19/England/PORT-2D0F64/2020|EPI ISL 475310|B.1.1|United Kingdom|2020-04-23	Europe|hCoV-19/England/NOTT-1134A3/2020|EPI ISL 549507|B.1|United Kingdom|2020-09-19	0.0006383648	Europe
Europe|hCoV-19/England/OXON-B12EA/2020|EPI ISL 479003|B.1.1|United Kingdom|2020-04-23	Europe|hCoV-19/England/NOTT-1134A3/2020|EPI ISL 549507|B.1|United Kingdom|2020-09-19	0.0006719756	Europe
Europe|hCoV-19/France/GES-8524/2020|EPI ISL 560586|B.1|France|2020-04-23	Europe|hCoV-19/England/NOTT-1134A3/2020|EPI ISL 549507|B.1|United Kingdom|2020-09-19	0.0006719700	Europe
Europe|hCoV-19/England/SHEF-C3C7E/2020|EPI ISL 453707|B.1.1.1|United Kingdom|2020-04-23	Europe|hCoV-19/England/NOTT-1134A3/2020|EPI ISL 549507|B.1|United Kingdom|2020-09-19	0.0007392519	Europe
Europe|hCoV-19/England/NORT-297A59/2020|EPI ISL 488114|B.1|United Kingdom|2020-04-24	Europe|hCoV-19/England/NOTT-1134A3/2020|EPI ISL 549507|B.1|United Kingdom|2020-09-19	0.0006047138	Europe
Europe|hCoV-19/England/BRIS-12CEA9/2020|EPI ISL 481939|B.1.1|United Kingdom|2020-04-24	Europe|hCoV-19/England/NOTT-1134A3/2020|EPI ISL 549507|B.1|United Kingdom|2020-09-19	0.0007056181	Europe
Europe|hCoV-19/England/20179043604/2020|EPI ISL 527346|B.1.5|United Kingdom|2020-04-24	Europe|hCoV-19/England/NOTT-1134A3/2020|EPI ISL 549507|B.1|United Kingdom|2020-09-19	0.0006047137	Europe
Europe|hCoV-19/England/OXON-B1AE2/2020|EPI ISL 479071|B.1.1|United Kingdom|2020-04-24	Europe|hCoV-19/England/NOTT-1134A3/2020|EPI ISL 549507|B.1|United Kingdom|2020-09-19	0.0006719929	Europe
Europe|hCoV-19/England/OXON-B3558/2020|EPI ISL 534866|B.1.1.10|United Kingdom|2020-04-25	Europe|hCoV-19/England/NOTT-1134A3/2020|EPI ISL 549507|B.1|United Kingdom|2020-09-19	0.0007729136	Europe
Europe|hCoV-19/England/BRIS-12D109/2020|EPI ISL 481920|B.3|United Kingdom|2020-04-25	Europe|hCoV-19/England/NOTT-1134A3/2020|EPI ISL 549507|B.1|United Kingdom|2020-09-19	0.0008400920	Europe
Europe|hCoV-19/Scotland/EDB2620/2020|EPI ISL 439244|B.1.1.4|United Kingdom|2020-04-25	Europe|hCoV-19/England/NOTT-1134A3/2020|EPI ISL 549507|B.1|United Kingdom|2020-09-19	0.0007056059	Europe
Europe|hCoV-19/England/NORW-E9085/2020|EPI ISL 453580|B.1.5|United Kingdom|2020-04-25	Europe|hCoV-19/England/NOTT-1134A3/2020|EPI ISL 549507|B.1|United Kingdom|2020-09-19	0.0005711077	Europe
Europe|hCoV-19/England/CAMB-1ADD94/2020|EPI ISL 459459|B.1.5|United Kingdom|2020-04-26	Europe|hCoV-19/England/NOTT-1134A3/2020|EPI ISL 549507|B.1|United Kingdom|2020-09-19	0.0005711077	Europe
Europe|hCoV-19/Bulgaria/16/2020|EPI ISL 480299|B.1.1|Bulgaria|2020-04-26	Europe|hCoV-19/England/NOTT-1134A3/2020|EPI ISL 549507|B.1|United Kingdom|2020-09-19	0.0006720045	Europe
Europe|hCoV-19/Russia/StPetersburg-RII10128S/2020|EPI ISL 507225|B.1.5|Russia|2020-04-26	Europe|hCoV-19/England/NOTT-1134A3/2020|EPI ISL 549507|B.1|United Kingdom|2020-09-19	0.0006047552	Europe
Europe|hCoV-19/Russia/SPE-RII-10152V/2020|EPI ISL 523995|B.1|Russia|2020-04-26	Europe|hCoV-19/England/NOTT-1134A3/2020|EPI ISL 549507|B.1|United Kingdom|2020-09-19	0.0006047242	Europe
Europe|hCoV-19/England/OXON-B4724/2020|EPI ISL 534970|B.1.1|United Kingdom|2020-04-27	Europe|hCoV-19/England/NOTT-1134A3/2020|EPI ISL 549507|B.1|United Kingdom|2020-09-19	0.0007056181	Europe
Europe|hCoV-19/Bucuresti/ChVir7244/2020|EPI ISL 467778|B.1.5|Romania|2020-04-27	Europe|hCoV-19/England/NOTT-1134A3/2020|EPI ISL 549507|B.1|United Kingdom|2020-09-19	0.0006719757	Europe
Europe|hCoV-19/England/BRIS-1853E90/2020|EPI ISL 492270|B.1.1|United Kingdom|2020-04-27	Europe|hCoV-19/England/NOTT-1134A3/2020|EPI ISL 549507|B.1|United Kingdom|2020-09-19	0.0007392011	Europe
Europe|hCoV-19/Sweden/20-51023/2020|EPI ISL 450830|B.1.1.64|Sweden|2020-04-27	Europe|hCoV-19/England/NOTT-1134A3/2020|EPI ISL 549507|B.1|United Kingdom|2020-09-19	0.0006383922	Europe
Europe|hCoV-19/Northern Ireland/NIRE-FCE85/2020|EPI ISL 489231|B.1.1|United Kingdom|2020-04-28	Europe|hCoV-19/England/NOTT-1134A3/2020|EPI ISL 549507|B.1|United Kingdom|2020-09-19	0.0007057604	Europe
Europe|hCoV-19/Scotland/CVR3251/2020|EPI ISL 449258|B.1.1.1|United Kingdom|2020-04-28	Europe|hCoV-19/England/NOTT-1134A3/2020|EPI ISL 549507|B.1|United Kingdom|2020-09-19	0.0007392202	Europe
Europe|hCoV-19/Denmark/ALAB-HH-227/2020|EPI ISL 452075|B.1|Denmark|2020-04-28	Europe|hCoV-19/England/NOTT-1134A3/2020|EPI ISL 549507|B.1|United Kingdom|2020-09-19	0.0006719296	Europe
Europe|hCoV-19/Northern Ireland/NIRE-101253/2020|EPI ISL 482115|B.1|United Kingdom|2020-04-28	Europe|hCoV-19/England/NOTT-1134A3/2020|EPI ISL 549507|B.1|United Kingdom|2020-09-19	0.0006047242	Europe
Europe|hCoV-19/England/CAMB-1AE908/2020|EPI ISL 524587|B.1.1.1|United Kingdom|2020-04-29	Europe|hCoV-19/England/NOTT-1134A3/2020|EPI ISL 549507|B.1|United Kingdom|2020-09-19	0.0008736900	Europe
Europe|hCoV-19/England/CAMB-1AEA50/2020|EPI ISL 524603|B|United Kingdom|2020-04-29	Europe|hCoV-19/England/NOTT-1134A3/2020|EPI ISL 549507|B.1|United Kingdom|2020-09-19	0.0010419398	Europe
Europe|hCoV-19/Bosnia and Herzegovina/02-Banja Luka/2020|EPI ISL 462990|B.1.1|Bosnia and Herzegovina|2020-04-29	Europe|hCoV-19/England/NOTT-1134A3/2020|EPI ISL 549507|B.1|United Kingdom|2020-09-19	0.0010756635	Europe
Europe|hCoV-19/England/NORT-297F2D/2020|EPI ISL 488153|B.1.1|United Kingdom|2020-04-29	Europe|hCoV-19/England/NOTT-1134A3/2020|EPI ISL 549507|B.1|United Kingdom|2020-09-19	0.0007392647	Europe
Europe|hCoV-19/Belgium/UGent-140/2020|EPI ISL 481231|B.1|Belgium|2020-04-29	Europe|hCoV-19/England/NOTT-1134A3/2020|EPI ISL 549507|B.1|United Kingdom|2020-09-19	0.0005710979	Europe
Europe|hCoV-19/England/NORW-E9C54/2020|EPI ISL 448357|B.1|United Kingdom|2020-04-30	Europe|hCoV-19/England/NOTT-1134A3/2020|EPI ISL 549507|B.1|United Kingdom|2020-09-19	0.0005710686	Europe
Europe|hCoV-19/England/WSFT-25C0DA0/2020|EPI ISL 492909|B.1.1.71|United Kingdom|2020-04-30	Europe|hCoV-19/England/NOTT-1134A3/2020|EPI ISL 549507|B.1|United Kingdom|2020-09-19	0.0007055878	Europe
Europe|hCoV-19/England/NORW-EAF4B/2020|EPI ISL 457395|B|United Kingdom|2020-04-30	Europe|hCoV-19/England/NOTT-1134A3/2020|EPI ISL 549507|B.1|United Kingdom|2020-09-19	0.0007392249	Europe
Europe|hCoV-19/England/NORW-EAF69/2020|EPI ISL 457397|B|United Kingdom|2020-04-30	Europe|hCoV-19/England/NOTT-1134A3/2020|EPI ISL 549507|B.1|United Kingdom|2020-09-19	0.0008737199	Europe
Europe|hCoV-19/England/NORW-E9CEB/2020|EPI ISL 448360|B.1.1.64|United Kingdom|2020-04-30	Europe|hCoV-19/England/NOTT-1134A3/2020|EPI ISL 549507|B.1|United Kingdom|2020-09-19	0.0007392647	Europe
Europe|hCoV-19/England/NORW-EB52A/2020|EPI ISL 457440|B.1.1|United Kingdom|2020-05-01	Europe|hCoV-19/England/NOTT-1134A3/2020|EPI ISL 549507|B.1|United Kingdom|2020-09-19	0.0006720102	Europe
Europe|hCoV-19/England/NORW-EAE3F/2020|EPI ISL 457383|B.1.1.10|United Kingdom|2020-05-01	Europe|hCoV-19/England/NOTT-1134A3/2020|EPI ISL 549507|B.1|United Kingdom|2020-09-19	0.0006720045	Europe
Europe|hCoV-19/Scotland/EDB3892/2020|EPI ISL 439357|B.1.1.4|United Kingdom|2020-05-01	Europe|hCoV-19/England/NOTT-1134A3/2020|EPI ISL 549507|B.1|United Kingdom|2020-09-19	0.0007728689	Europe
Europe|hCoV-19/England/OXON-B2049/2020|EPI ISL 479108|B.1.1|United Kingdom|2020-05-01	Europe|hCoV-19/England/NOTT-1134A3/2020|EPI ISL 549507|B.1|United Kingdom|2020-09-19	0.0007055878	Europe
Europe|hCoV-19/England/NORW-E9EA9/2020|EPI ISL 448377|B.1|United Kingdom|2020-05-02	Europe|hCoV-19/England/NOTT-1134A3/2020|EPI ISL 549507|B.1|United Kingdom|2020-09-19	0.0006720218	Europe
Europe|hCoV-19/Northern Ireland/NIRE-106564/2020|EPI ISL 501050|B.1.1|United Kingdom|2020-05-02	Europe|hCoV-19/England/NOTT-1134A3/2020|EPI ISL 549507|B.1|United Kingdom|2020-09-19	0.0006383922	Europe
Europe|hCoV-19/England/OXON-B2CBE/2020|EPI ISL 534805|B.1.1|United Kingdom|2020-05-02	Europe|hCoV-19/England/NOTT-1134A3/2020|EPI ISL 549507|B.1|United Kingdom|2020-09-19	0.0006720045	Europe
Europe|hCoV-19/Northern Ireland/NIRE-10634C/2020|EPI ISL 501030|B.1|United Kingdom|2020-05-02	Europe|hCoV-19/England/NOTT-1134A3/2020|EPI ISL 549507|B.1|United Kingdom|2020-09-19	0.0005710931	Europe
Europe|hCoV-19/England/NORW-EB34E/2020|EPI ISL 457420|B.1.1|United Kingdom|2020-05-03	Europe|hCoV-19/England/NOTT-1134A3/2020|EPI ISL 549507|B.1|United Kingdom|2020-09-19	0.0006719929	Europe
Europe|hCoV-19/England/LIVE-9F26A/2020|EPI ISL 453441|B.1.1|United Kingdom|2020-05-03	Europe|hCoV-19/England/NOTT-1134A3/2020|EPI ISL 549507|B.1|United Kingdom|2020-09-19	0.0007392330	Europe
Europe|hCoV-19/England/OXON-B4D31/2020|EPI ISL 535009|B.1|United Kingdom|2020-05-03	Europe|hCoV-19/England/NOTT-1134A3/2020|EPI ISL 549507|B.1|United Kingdom|2020-09-19	0.0006383375	Europe
Europe|hCoV-19/England/NORW-E744F/2020|EPI ISL 449036|B.1.1|United Kingdom|2020-05-03	Europe|hCoV-19/England/NOTT-1134A3/2020|EPI ISL 549507|B.1|United Kingdom|2020-09-19	0.0007392329	Europe
Europe|hCoV-19/Sweden/20-51275/2020|EPI ISL 510821|B.1|Sweden|2020-05-04	Europe|hCoV-19/England/NOTT-1134A3/2020|EPI ISL 549507|B.1|United Kingdom|2020-09-19	0.0007056121	Europe
Europe|hCoV-19/England/BRIS-12D3A9/2020|EPI ISL 481840|B.1.1.1|United Kingdom|2020-05-04	Europe|hCoV-19/England/NOTT-1134A3/2020|EPI ISL 549507|B.1|United Kingdom|2020-09-19	0.0008064872	Europe
Europe|hCoV-19/England/NORW-E7737/2020|EPI ISL 449066|B.1.1|United Kingdom|2020-05-04	Europe|hCoV-19/England/NOTT-1134A3/2020|EPI ISL 549507|B.1|United Kingdom|2020-09-19	0.0006719757	Europe
Europe|hCoV-19/Russia/Novosibirsk-RII27316S/2020|EPI ISL 507210|B.1|Russia|2020-05-04	Europe|hCoV-19/England/NOTT-1134A3/2020|EPI ISL 549507|B.1|United Kingdom|2020-09-19	0.0005710686	Europe
Europe|hCoV-19/England/NORT-291D74/2020|EPI ISL 489153|B.1.1.1|United Kingdom|2020-05-05	Europe|hCoV-19/England/NOTT-1134A3/2020|EPI ISL 549507|B.1|United Kingdom|2020-09-19	0.0009074899	Europe
Europe|hCoV-19/Scotland/EDB6009/2020|EPI ISL 487731|B.1.98|United Kingdom|2020-05-05	Europe|hCoV-19/England/NOTT-1134A3/2020|EPI ISL 549507|B.1|United Kingdom|2020-09-19	0.0006719873	Europe
Europe|hCoV-19/England/HECH-2599C76/2020|EPI ISL 482079|B.1.1|United Kingdom|2020-05-05	Europe|hCoV-19/England/NOTT-1134A3/2020|EPI ISL 549507|B.1|United Kingdom|2020-09-19	0.0006383922	Europe
Europe|hCoV-19/Belgium/rega-0505428/2020|EPI ISL 477001|B.1.1.220|Belgium|2020-05-05	Europe|hCoV-19/England/NOTT-1134A3/2020|EPI ISL 549507|B.1|United Kingdom|2020-09-19	0.0007728823	Europe
Europe|hCoV-19/England/NORT-29DD96/2020|EPI ISL 488133|B.1.1|United Kingdom|2020-05-06	Europe|hCoV-19/England/NOTT-1134A3/2020|EPI ISL 549507|B.1|United Kingdom|2020-09-19	0.0007392329	Europe
Europe|hCoV-19/Russia/SPE-RII-11688V/2020|EPI ISL 523999|B.1.1|Russia|2020-05-06	Europe|hCoV-19/England/NOTT-1134A3/2020|EPI ISL 549507|B.1|United Kingdom|2020-09-19	0.0007729155	Europe
Europe|hCoV-19/Northern Ireland/NIRE-1065FB/2020|EPI ISL 501012|B.1.1|United Kingdom|2020-05-06	Europe|hCoV-19/England/NOTT-1134A3/2020|EPI ISL 549507|B.1|United Kingdom|2020-09-19	0.0006720334	Europe
Europe|hCoV-19/England/BRIS-12C568/2020|EPI ISL 469466|B.1.1.1|United Kingdom|2020-05-06	Europe|hCoV-19/England/NOTT-1134A3/2020|EPI ISL 549507|B.1|United Kingdom|2020-09-19	0.0007728689	Europe
Europe|hCoV-19/England/PORT-2CFCDA/2020|EPI ISL 461987|B.1.1|United Kingdom|2020-05-07	Europe|hCoV-19/England/NOTT-1134A3/2020|EPI ISL 549507|B.1|United Kingdom|2020-09-19	0.0006720045	Europe
Europe|hCoV-19/Belgium/SG-0507420/2020|EPI ISL 462274|B.1.1.1|Belgium|2020-05-07	Europe|hCoV-19/England/NOTT-1134A3/2020|EPI ISL 549507|B.1|United Kingdom|2020-09-19	0.0007392202	Europe
Europe|hCoV-19/Latvia/031/2020|EPI ISL 486414|B.1.1.102|Latvia|2020-05-07	Europe|hCoV-19/England/NOTT-1134A3/2020|EPI ISL 549507|B.1|United Kingdom|2020-09-19	0.0008065218	Europe
Europe|hCoV-19/England/NORT-2921FF/2020|EPI ISL 489103|B.1.1.1|United Kingdom|2020-05-07	Europe|hCoV-19/England/NOTT-1134A3/2020|EPI ISL 549507|B.1|United Kingdom|2020-09-19	0.0007392202	Europe
Europe|hCoV-19/England/NORW-EBDE6/2020|EPI ISL 457511|B.1.201|United Kingdom|2020-05-08	Europe|hCoV-19/England/NOTT-1134A3/2020|EPI ISL 549507|B.1|United Kingdom|2020-09-19	0.0006719584	Europe
Europe|hCoV-19/Scotland/EDB4671/2020|EPI ISL 449319|B.1.5|United Kingdom|2020-05-08	Europe|hCoV-19/England/NOTT-1134A3/2020|EPI ISL 549507|B.1|United Kingdom|2020-09-19	0.0005038996	Europe
Europe|hCoV-19/England/BRIS-12D6CE/2020|EPI ISL 481787|B.1.1|United Kingdom|2020-05-08	Europe|hCoV-19/England/NOTT-1134A3/2020|EPI ISL 549507|B.1|United Kingdom|2020-09-19	0.0006383922	Europe
Europe|hCoV-19/England/NORW-EBCF8/2020|EPI ISL 457500|B.1.201|United Kingdom|2020-05-08	Europe|hCoV-19/England/NOTT-1134A3/2020|EPI ISL 549507|B.1|United Kingdom|2020-09-19	0.0006047242	Europe
Europe|hCoV-19/England/NORW-EABDE/2020|EPI ISL 457360|B.1.1|United Kingdom|2020-05-09	Europe|hCoV-19/England/NOTT-1134A3/2020|EPI ISL 549507|B.1|United Kingdom|2020-09-19	0.0006383812	Europe
Europe|hCoV-19/England/NORW-EAB38/2020|EPI ISL 457354|B.1.1|United Kingdom|2020-05-09	Europe|hCoV-19/England/NOTT-1134A3/2020|EPI ISL 549507|B.1|United Kingdom|2020-09-19	0.0008065219	Europe
Europe|hCoV-19/England/BIRM-5F785/2020|EPI ISL 473328|B.1.1|United Kingdom|2020-05-09	Europe|hCoV-19/England/NOTT-1134A3/2020|EPI ISL 549507|B.1|United Kingdom|2020-09-19	0.0007392330	Europe
Europe|hCoV-19/Denmark/ALAB-HH-267/2020|EPI ISL 452098|B.1.5|Denmark|2020-05-09	Europe|hCoV-19/England/NOTT-1134A3/2020|EPI ISL 549507|B.1|United Kingdom|2020-09-19	0.0007056893	Europe
Europe|hCoV-19/England/WSFT-25C1A8A/2020|EPI ISL 495093|B.1.1|United Kingdom|2020-05-10	Europe|hCoV-19/England/NOTT-1134A3/2020|EPI ISL 549507|B.1|United Kingdom|2020-09-19	0.0007392202	Europe
Europe|hCoV-19/Northern Ireland/NIRE-10686B/2020|EPI ISL 501044|B.1.1|United Kingdom|2020-05-10	Europe|hCoV-19/England/NOTT-1134A3/2020|EPI ISL 549507|B.1|United Kingdom|2020-09-19	0.0006719929	Europe
Europe|hCoV-19/England/NORW-EAB47/2020|EPI ISL 457355|B.1.1|United Kingdom|2020-05-10	Europe|hCoV-19/England/NOTT-1134A3/2020|EPI ISL 549507|B.1|United Kingdom|2020-09-19	0.0008401429	Europe
Europe|hCoV-19/Sweden/20-14518/2020|EPI ISL 475516|B.1.1|Sweden|2020-05-10	Europe|hCoV-19/England/NOTT-1134A3/2020|EPI ISL 549507|B.1|United Kingdom|2020-09-19	0.0006047552	Europe
Europe|hCoV-19/England/QEUH-554C9B/2020|EPI ISL 532143|B.1.1|United Kingdom|2020-05-11	Europe|hCoV-19/England/NOTT-1134A3/2020|EPI ISL 549507|B.1|United Kingdom|2020-09-19	0.0006720045	Europe
Europe|hCoV-19/England/BRIS-12C38C/2020|EPI ISL 469417|B.1.1.1|United Kingdom|2020-05-11	Europe|hCoV-19/England/NOTT-1134A3/2020|EPI ISL 549507|B.1|United Kingdom|2020-09-19	0.0008401789	Europe
Europe|hCoV-19/England/SHEF-D03B5/2020|EPI ISL 479270|B.1.1.1|United Kingdom|2020-05-11	Europe|hCoV-19/England/NOTT-1134A3/2020|EPI ISL 549507|B.1|United Kingdom|2020-09-19	0.0008401428	Europe
Europe|hCoV-19/England/QEUH-556C99/2020|EPI ISL 532206|B.1.1|United Kingdom|2020-05-11	Europe|hCoV-19/England/NOTT-1134A3/2020|EPI ISL 549507|B.1|United Kingdom|2020-09-19	0.0006719929	Europe
Europe|hCoV-19/England/NORW-EC802/2020|EPI ISL 457565|B.1|United Kingdom|2020-05-12	Europe|hCoV-19/England/NOTT-1134A3/2020|EPI ISL 549507|B.1|United Kingdom|2020-09-19	0.0006383922	Europe
Europe|hCoV-19/Russia/SPE-RII-13784V/2020|EPI ISL 524006|B.1.1|Russia|2020-05-12	Europe|hCoV-19/England/NOTT-1134A3/2020|EPI ISL 549507|B.1|United Kingdom|2020-09-19	0.0006719757	Europe
Europe|hCoV-19/Scotland/QEUH-553BEA/2020|EPI ISL 532214|B.1.222|United Kingdom|2020-05-12	Europe|hCoV-19/England/NOTT-1134A3/2020|EPI ISL 549507|B.1|United Kingdom|2020-09-19	0.0006719583	Europe
Europe|hCoV-19/England/PORT-2CF6DC/2020|EPI ISL 461975|B.1|United Kingdom|2020-05-12	Europe|hCoV-19/England/NOTT-1134A3/2020|EPI ISL 549507|B.1|United Kingdom|2020-09-19	0.0006719296	Europe
Europe|hCoV-19/Wales/PHWC-15DC87/2020|EPI ISL 472769|B.1.1|United Kingdom|2020-05-13	Europe|hCoV-19/England/NOTT-1134A3/2020|EPI ISL 549507|B.1|United Kingdom|2020-09-19	0.0006383922	Europe
Europe|hCoV-19/England/QEUH-541EB9/2020|EPI ISL 532165|B.1.1|United Kingdom|2020-05-13	Europe|hCoV-19/England/NOTT-1134A3/2020|EPI ISL 549507|B.1|United Kingdom|2020-09-19	0.0006719929	Europe
Europe|hCoV-19/England/MILK-488CBD/2020|EPI ISL 559662|B.1.1.1|United Kingdom|2020-05-13	Europe|hCoV-19/England/NOTT-1134A3/2020|EPI ISL 549507|B.1|United Kingdom|2020-09-19	0.0009073728	Europe
Europe|hCoV-19/Bulgaria/15/2020|EPI ISL 480298|B.3|Bulgaria|2020-05-13	Europe|hCoV-19/England/NOTT-1134A3/2020|EPI ISL 549507|B.1|United Kingdom|2020-09-19	0.0008401281	Europe
Europe|hCoV-19/England/WSFT-25C0F31/2020|EPI ISL 492857|B.1.1|United Kingdom|2020-05-14	Europe|hCoV-19/England/NOTT-1134A3/2020|EPI ISL 549507|B.1|United Kingdom|2020-09-19	0.0007392202	Europe
Europe|hCoV-19/Romania/284508/2020|EPI ISL 455471|B.1.5|Romania|2020-05-14	Europe|hCoV-19/England/NOTT-1134A3/2020|EPI ISL 549507|B.1|United Kingdom|2020-09-19	0.0005711176	Europe
Europe|hCoV-19/Sweden/20-51474/2020|EPI ISL 455111|B.1.1|Sweden|2020-05-14	Europe|hCoV-19/England/NOTT-1134A3/2020|EPI ISL 549507|B.1|United Kingdom|2020-09-19	0.0007056181	Europe
Europe|hCoV-19/England/BRIS-12BC37/2020|EPI ISL 469355|B.1.1.1|United Kingdom|2020-05-15	Europe|hCoV-19/England/NOTT-1134A3/2020|EPI ISL 549507|B.1|United Kingdom|2020-09-19	0.0007056059	Europe
Europe|hCoV-19/Wales/PHWC-15E327/2020|EPI ISL 472805|B.1.1.264|United Kingdom|2020-05-15	Europe|hCoV-19/England/NOTT-1134A3/2020|EPI ISL 549507|B.1|United Kingdom|2020-09-19	0.0008738474	Europe
Europe|hCoV-19/England/OXON-B3084/2020|EPI ISL 534836|B.1.1.10|United Kingdom|2020-05-15	Europe|hCoV-19/England/NOTT-1134A3/2020|EPI ISL 549507|B.1|United Kingdom|2020-09-19	0.0007728689	Europe
Europe|hCoV-19/England/NORT-28C7AB/2020|EPI ISL 469325|B.1|United Kingdom|2020-05-15	Europe|hCoV-19/England/NOTT-1134A3/2020|EPI ISL 549507|B.1|United Kingdom|2020-09-19	0.0005710686	Europe
Europe|hCoV-19/Scotland/CVR3793/2020|EPI ISL 478121|B.1.1.10|United Kingdom|2020-05-16	Europe|hCoV-19/England/NOTT-1134A3/2020|EPI ISL 549507|B.1|United Kingdom|2020-09-19	0.0008738100	Europe
Europe|hCoV-19/England/WSFT-25C0FD7/2020|EPI ISL 492838|B.1.1.71|United Kingdom|2020-05-16	Europe|hCoV-19/England/NOTT-1134A3/2020|EPI ISL 549507|B.1|United Kingdom|2020-09-19	0.0007392012	Europe
Europe|hCoV-19/Belgium/ULG-10228/2020|EPI ISL 498134|B.1.9|Belgium|2020-05-16	Europe|hCoV-19/England/NOTT-1134A3/2020|EPI ISL 549507|B.1|United Kingdom|2020-09-19	0.0007055213	Europe
Europe|hCoV-19/Northern Ireland/NIRE-1069B3/2020|EPI ISL 500964|B.1.1|United Kingdom|2020-05-16	Europe|hCoV-19/England/NOTT-1134A3/2020|EPI ISL 549507|B.1|United Kingdom|2020-09-19	0.0007055878	Europe
Europe|hCoV-19/England/BRIS-12B9C7/2020|EPI ISL 469413|B.1.1.1|United Kingdom|2020-05-17	Europe|hCoV-19/England/NOTT-1134A3/2020|EPI ISL 549507|B.1|United Kingdom|2020-09-19	0.0008401789	Europe
Europe|hCoV-19/England/BHRT-24B36E2/2020|EPI ISL 528796|B.1.1|United Kingdom|2020-05-17	Europe|hCoV-19/England/NOTT-1134A3/2020|EPI ISL 549507|B.1|United Kingdom|2020-09-19	0.0007056421	Europe
Europe|hCoV-19/Wales/PHWC-165DA7/2020|EPI ISL 490800|B.1|United Kingdom|2020-05-17	Europe|hCoV-19/England/NOTT-1134A3/2020|EPI ISL 549507|B.1|United Kingdom|2020-09-19	0.0006719583	Europe
Europe|hCoV-19/England/NORW-EC8C6/2020|EPI ISL 457570|B.1.1.10|United Kingdom|2020-05-17	Europe|hCoV-19/England/NOTT-1134A3/2020|EPI ISL 549507|B.1|United Kingdom|2020-09-19	0.0007392329	Europe
Europe|hCoV-19/England/BRIS-12B8D9/2020|EPI ISL 469347|B.1.1.1|United Kingdom|2020-05-18	Europe|hCoV-19/England/NOTT-1134A3/2020|EPI ISL 549507|B.1|United Kingdom|2020-09-19	0.0007728689	Europe
Europe|hCoV-19/England/HECH-259A097/2020|EPI ISL 482093|B.1.1|United Kingdom|2020-05-18	Europe|hCoV-19/England/NOTT-1134A3/2020|EPI ISL 549507|B.1|United Kingdom|2020-09-19	0.0006383648	Europe
Europe|hCoV-19/Northern Ireland/NIRE-106C23/2020|EPI ISL 501063|B.1.1|United Kingdom|2020-05-18	Europe|hCoV-19/England/NOTT-1134A3/2020|EPI ISL 549507|B.1|United Kingdom|2020-09-19	0.0006383812	Europe
Europe|hCoV-19/England/NORT-29A8E3/2020|EPI ISL 492453|B.1.1.1|United Kingdom|2020-05-19	Europe|hCoV-19/England/NOTT-1134A3/2020|EPI ISL 549507|B.1|United Kingdom|2020-09-19	0.0007728689	Europe
Europe|hCoV-19/England/ALDP-49E07C/2020|EPI ISL 559492|B.1.1|United Kingdom|2020-05-19	Europe|hCoV-19/England/NOTT-1134A3/2020|EPI ISL 549507|B.1|United Kingdom|2020-09-19	0.0006719929	Europe
Europe|hCoV-19/Northern Ireland/NIRE-106D02/2020|EPI ISL 501065|B.1.1|United Kingdom|2020-05-19	Europe|hCoV-19/England/NOTT-1134A3/2020|EPI ISL 549507|B.1|United Kingdom|2020-09-19	0.0007056484	Europe
Europe|hCoV-19/Sweden/20-51737/2020|EPI ISL 510840|B.1|Sweden|2020-05-19	Europe|hCoV-19/England/NOTT-1134A3/2020|EPI ISL 549507|B.1|United Kingdom|2020-09-19	0.0006047242	Europe
Europe|hCoV-19/England/OXON-B31DC/2020|EPI ISL 534842|B.1.1|United Kingdom|2020-05-20	Europe|hCoV-19/England/NOTT-1134A3/2020|EPI ISL 549507|B.1|United Kingdom|2020-09-19	0.0008065011	Europe
Europe|hCoV-19/England/ALDP-49E980/2020|EPI ISL 559541|B.1|United Kingdom|2020-05-20	Europe|hCoV-19/England/NOTT-1134A3/2020|EPI ISL 549507|B.1|United Kingdom|2020-09-19	0.0006046723	Europe
Europe|hCoV-19/Germany/BW-UT-025/2020|EPI ISL 508700|B.1.126|Germany|2020-05-20	Europe|hCoV-19/England/NOTT-1134A3/2020|EPI ISL 549507|B.1|United Kingdom|2020-09-19	0.0006047552	Europe
Europe|hCoV-19/England/ALDP-49E4DA/2020|EPI ISL 559441|B.1.1|United Kingdom|2020-05-20	Europe|hCoV-19/England/NOTT-1134A3/2020|EPI ISL 549507|B.1|United Kingdom|2020-09-19	0.0006383648	Europe
Europe|hCoV-19/England/BRIS-1333BF/2020|EPI ISL 495099|B.1|United Kingdom|2020-05-21	Europe|hCoV-19/England/NOTT-1134A3/2020|EPI ISL 549507|B.1|United Kingdom|2020-09-19	0.0005374892	Europe
Europe|hCoV-19/Scotland/CVR3816/2020|EPI ISL 478142|B.1.1.1|United Kingdom|2020-05-21	Europe|hCoV-19/England/NOTT-1134A3/2020|EPI ISL 549507|B.1|United Kingdom|2020-09-19	0.0007730446	Europe
Europe|hCoV-19/England/ALDP-4A229D/2020|EPI ISL 559375|B.1|United Kingdom|2020-05-21	Europe|hCoV-19/England/NOTT-1134A3/2020|EPI ISL 549507|B.1|United Kingdom|2020-09-19	0.0005711176	Europe
Europe|hCoV-19/England/ALDP-4A25FE/2020|EPI ISL 559429|B.1|United Kingdom|2020-05-21	Europe|hCoV-19/England/NOTT-1134A3/2020|EPI ISL 549507|B.1|United Kingdom|2020-09-19	0.0007392268	Europe
Europe|hCoV-19/Sweden/20-51744/2020|EPI ISL 548251|B.1.1|Sweden|2020-05-22	Europe|hCoV-19/England/NOTT-1134A3/2020|EPI ISL 549507|B.1|United Kingdom|2020-09-19	0.0008065824	Europe
Europe|hCoV-19/England/MILK-467F7F/2020|EPI ISL 559726|B.1.1|United Kingdom|2020-05-22	Europe|hCoV-19/England/NOTT-1134A3/2020|EPI ISL 549507|B.1|United Kingdom|2020-09-19	0.0007056240	Europe
Europe|hCoV-19/England/OXON-B428D/2020|EPI ISL 534943|B.1.1|United Kingdom|2020-05-22	Europe|hCoV-19/England/NOTT-1134A3/2020|EPI ISL 549507|B.1|United Kingdom|2020-09-19	0.0007056181	Europe
Europe|hCoV-19/Lithuania/C20-05-R15/2020|EPI ISL 560394|B.1.1|Lithuania|2020-05-22	Europe|hCoV-19/England/NOTT-1134A3/2020|EPI ISL 549507|B.1|United Kingdom|2020-09-19	0.0007055878	Europe
Europe|hCoV-19/Russia/OMS-ORINFI-543S/2020|EPI ISL 569751|B.1.1|Russia|2020-05-23	Europe|hCoV-19/England/NOTT-1134A3/2020|EPI ISL 549507|B.1|United Kingdom|2020-09-19	0.0006383648	Europe
Europe|hCoV-19/Sweden/20-08906/2020|EPI ISL 510813|B.1|Sweden|2020-05-23	Europe|hCoV-19/England/NOTT-1134A3/2020|EPI ISL 549507|B.1|United Kingdom|2020-09-19	0.0006046982	Europe
Europe|hCoV-19/England/ALDP-4A30B0/2020|EPI ISL 559424|B.1.98|United Kingdom|2020-05-23	Europe|hCoV-19/England/NOTT-1134A3/2020|EPI ISL 549507|B.1|United Kingdom|2020-09-19	0.0006047242	Europe
Europe|hCoV-19/Belgium/ULG-10200/2020|EPI ISL 471435|B.1.9|Belgium|2020-05-23	Europe|hCoV-19/England/NOTT-1134A3/2020|EPI ISL 549507|B.1|United Kingdom|2020-09-19	0.0006718835	Europe
Europe|hCoV-19/England/OXON-B3FC3/2020|EPI ISL 534921|B.1|United Kingdom|2020-05-24	Europe|hCoV-19/England/NOTT-1134A3/2020|EPI ISL 549507|B.1|United Kingdom|2020-09-19	0.0006383595	Europe
Europe|hCoV-19/Russia/SPE-RII-17217V/2020|EPI ISL 524013|B.1.1|Russia|2020-05-24	Europe|hCoV-19/England/NOTT-1134A3/2020|EPI ISL 549507|B.1|United Kingdom|2020-09-19	0.0007056362	Europe
Europe|hCoV-19/England/MILK-469766/2020|EPI ISL 559725|B.1.1.1|United Kingdom|2020-05-24	Europe|hCoV-19/England/NOTT-1134A3/2020|EPI ISL 549507|B.1|United Kingdom|2020-09-19	0.0008738026	Europe
Europe|hCoV-19/Russia/OMS-ORINFI-1296S/2020|EPI ISL 569758|B.1.1|Russia|2020-05-24	Europe|hCoV-19/England/NOTT-1134A3/2020|EPI ISL 549507|B.1|United Kingdom|2020-09-19	0.0007056543	Europe
Europe|hCoV-19/England/SHEF-10B2FD0/2020|EPI ISL 537257|B.1.160.1|United Kingdom|2020-05-25	Europe|hCoV-19/England/NOTT-1134A3/2020|EPI ISL 549507|B.1|United Kingdom|2020-09-19	0.0007727960	Europe
Europe|hCoV-19/England/LIVE-A0521/2020|EPI ISL 472118|B.1.1.1|United Kingdom|2020-05-25	Europe|hCoV-19/England/NOTT-1134A3/2020|EPI ISL 549507|B.1|United Kingdom|2020-09-19	0.0008065079	Europe
Europe|hCoV-19/England/ALDP-4984B2/2020|EPI ISL 559431|B.1.1|United Kingdom|2020-05-25	Europe|hCoV-19/England/NOTT-1134A3/2020|EPI ISL 549507|B.1|United Kingdom|2020-09-19	0.0006383812	Europe
Europe|hCoV-19/Portugal/IGC3484/2020|EPI ISL 491189|B.1.1|Portugal|2020-05-25	Europe|hCoV-19/England/NOTT-1134A3/2020|EPI ISL 549507|B.1|United Kingdom|2020-09-19	0.0006383922	Europe
Europe|hCoV-19/England/ALDP-499B9E/2020|EPI ISL 559433|B.1.1.1|United Kingdom|2020-05-26	Europe|hCoV-19/England/NOTT-1134A3/2020|EPI ISL 549507|B.1|United Kingdom|2020-09-19	0.0009748296	Europe
Europe|hCoV-19/England/OXON-B4144/2020|EPI ISL 534932|B.1.1.220|United Kingdom|2020-05-26	Europe|hCoV-19/England/NOTT-1134A3/2020|EPI ISL 549507|B.1|United Kingdom|2020-09-19	0.0007055876	Europe
Europe|hCoV-19/England/LIVE-A05D6/2020|EPI ISL 478385|B.1.1|United Kingdom|2020-05-26	Europe|hCoV-19/England/NOTT-1134A3/2020|EPI ISL 549507|B.1|United Kingdom|2020-09-19	0.0007728689	Europe
Europe|hCoV-19/England/BRIS-12B47B/2020|EPI ISL 487571|B.1.1.1|United Kingdom|2020-05-26	Europe|hCoV-19/England/NOTT-1134A3/2020|EPI ISL 549507|B.1|United Kingdom|2020-09-19	0.0009073729	Europe
Europe|hCoV-19/Russia/StPetersburg-RII18088S/2020|EPI ISL 507284|B.1.1|Russia|2020-05-27	Europe|hCoV-19/England/NOTT-1134A3/2020|EPI ISL 549507|B.1|United Kingdom|2020-09-19	0.0007056181	Europe
Europe|hCoV-19/England/ALDP-499624/2020|EPI ISL 559384|B.1.1|United Kingdom|2020-05-27	Europe|hCoV-19/England/NOTT-1134A3/2020|EPI ISL 549507|B.1|United Kingdom|2020-09-19	0.0007392837	Europe
Europe|hCoV-19/Scotland/CVR3729/2020|EPI ISL 473769|B.1.1|United Kingdom|2020-05-27	Europe|hCoV-19/England/NOTT-1134A3/2020|EPI ISL 549507|B.1|United Kingdom|2020-09-19	0.0007392964	Europe
Europe|hCoV-19/Russia/SPE-RII-17684V/2020|EPI ISL 524015|B.4|Russia|2020-05-27	Europe|hCoV-19/England/NOTT-1134A3/2020|EPI ISL 549507|B.1|United Kingdom|2020-09-19	0.0010418951	Europe
Europe|hCoV-19/Sweden/20-19194/2020|EPI ISL 475525|B.1.1|Sweden|2020-05-28	Europe|hCoV-19/England/NOTT-1134A3/2020|EPI ISL 549507|B.1|United Kingdom|2020-09-19	0.0009075056	Europe
Europe|hCoV-19/England/NORT-29B1BA/2020|EPI ISL 493491|B.1.1.1|United Kingdom|2020-05-28	Europe|hCoV-19/England/NOTT-1134A3/2020|EPI ISL 549507|B.1|United Kingdom|2020-09-19	0.0007056362	Europe
Europe|hCoV-19/Russia/OMS-ORINFI-2306S/2020|EPI ISL 569760|B.1.1|Russia|2020-05-28	Europe|hCoV-19/England/NOTT-1134A3/2020|EPI ISL 549507|B.1|United Kingdom|2020-09-19	0.0006383922	Europe
Europe|hCoV-19/Latvia/054/2020|EPI ISL 486438|B.1.1|Latvia|2020-05-28	Europe|hCoV-19/England/NOTT-1134A3/2020|EPI ISL 549507|B.1|United Kingdom|2020-09-19	0.0007056181	Europe
Europe|hCoV-19/Russia/SPE-RII-18663V/2020|EPI ISL 524021|B.1.1|Russia|2020-05-29	Europe|hCoV-19/England/NOTT-1134A3/2020|EPI ISL 549507|B.1|United Kingdom|2020-09-19	0.0006047552	Europe
Europe|hCoV-19/England/BIRM-5FAC8/2020|EPI ISL 473371|B.1.1.1|United Kingdom|2020-05-29	Europe|hCoV-19/England/NOTT-1134A3/2020|EPI ISL 549507|B.1|United Kingdom|2020-09-19	0.0008402005	Europe
Europe|hCoV-19/Wales/PHWC-163116/2020|EPI ISL 473249|B.1.1.1|United Kingdom|2020-05-29	Europe|hCoV-19/England/NOTT-1134A3/2020|EPI ISL 549507|B.1|United Kingdom|2020-09-19	0.0007056362	Europe
Europe|hCoV-19/Russia/OMS-ORINFI-2854S/2020|EPI ISL 569761|B.1.1|Russia|2020-05-29	Europe|hCoV-19/England/NOTT-1134A3/2020|EPI ISL 549507|B.1|United Kingdom|2020-09-19	0.0007729020	Europe
Europe|hCoV-19/England/BRIS-12DE5D/2020|EPI ISL 482002|B.1.1.1|United Kingdom|2020-05-30	Europe|hCoV-19/England/NOTT-1134A3/2020|EPI ISL 549507|B.1|United Kingdom|2020-09-19	0.0008401789	Europe
Europe|hCoV-19/Scotland/CVR3878/2020|EPI ISL 484667|B.1.1.10|United Kingdom|2020-05-30	Europe|hCoV-19/England/NOTT-1134A3/2020|EPI ISL 549507|B.1|United Kingdom|2020-09-19	0.0008738100	Europe
Europe|hCoV-19/Italy/CAM-CEINGE-1/2020|EPI ISL 477204|B.1.1|Italy|2020-05-30	Europe|hCoV-19/England/NOTT-1134A3/2020|EPI ISL 549507|B.1|United Kingdom|2020-09-19	0.0006720044	Europe
Europe|hCoV-19/Spain/AS-MG-68-19/2020|EPI ISL 462996|B.1.5|Spain|2020-05-30	Europe|hCoV-19/England/NOTT-1134A3/2020|EPI ISL 549507|B.1|United Kingdom|2020-09-19	0.0005711077	Europe
Europe|hCoV-19/Portugal/IGC4024/2020|EPI ISL 491224|B.1.1|Portugal|2020-05-31	Europe|hCoV-19/England/NOTT-1134A3/2020|EPI ISL 549507|B.1|United Kingdom|2020-09-19	0.0006383922	Europe
Europe|hCoV-19/England/BRIS-12DD9C/2020|EPI ISL 481975|B.1.1.1|United Kingdom|2020-05-31	Europe|hCoV-19/England/NOTT-1134A3/2020|EPI ISL 549507|B.1|United Kingdom|2020-09-19	0.0009074509	Europe
Europe|hCoV-19/England/BRIS-12DE02/2020|EPI ISL 482011|B.1.1.1|United Kingdom|2020-05-31	Europe|hCoV-19/England/NOTT-1134A3/2020|EPI ISL 549507|B.1|United Kingdom|2020-09-19	0.0009074666	Europe
Europe|hCoV-19/England/MILK-45C21A/2020|EPI ISL 559708|B.1.1|United Kingdom|2020-05-31	Europe|hCoV-19/England/NOTT-1134A3/2020|EPI ISL 549507|B.1|United Kingdom|2020-09-19	0.0007392647	Europe
Europe|hCoV-19/Belgium/UGent-122/2020|EPI ISL 475082|B.1.178|Belgium|2020-06-01	Europe|hCoV-19/England/NOTT-1134A3/2020|EPI ISL 549507|B.1|United Kingdom|2020-09-19	0.0006383538	Europe
Europe|hCoV-19/Russia/OMS-ORINFI-5900S/2020|EPI ISL 569772|B.1.1|Russia|2020-06-01	Europe|hCoV-19/England/NOTT-1134A3/2020|EPI ISL 549507|B.1|United Kingdom|2020-09-19	0.0006383812	Europe
Europe|hCoV-19/England/ALDP-52B90F/2020|EPI ISL 559069|B.1.1|United Kingdom|2020-06-01	Europe|hCoV-19/England/NOTT-1134A3/2020|EPI ISL 549507|B.1|United Kingdom|2020-09-19	0.0006720334	Europe
Europe|hCoV-19/England/BRIS-12DDC9/2020|EPI ISL 482026|B.1.1.1|United Kingdom|2020-06-01	Europe|hCoV-19/England/NOTT-1134A3/2020|EPI ISL 549507|B.1|United Kingdom|2020-09-19	0.0008738026	Europe
Europe|hCoV-19/England/BRIS-12DB1A/2020|EPI ISL 481768|B.1.1.1|United Kingdom|2020-06-01	Europe|hCoV-19/England/NOTT-1134A3/2020|EPI ISL 549507|B.1|United Kingdom|2020-09-19	0.0008401428	Europe
Europe|hCoV-19/England/NORT-29B660/2020|EPI ISL 493497|B.1.1|United Kingdom|2020-06-02	Europe|hCoV-19/England/NOTT-1134A3/2020|EPI ISL 549507|B.1|United Kingdom|2020-09-19	0.0008737050	Europe
Europe|hCoV-19/England/ALDP-520C10/2020|EPI ISL 559090|B.1.1|United Kingdom|2020-06-02	Europe|hCoV-19/England/NOTT-1134A3/2020|EPI ISL 549507|B.1|United Kingdom|2020-09-19	0.0006383922	Europe
Europe|hCoV-19/England/LIVE-A0293/2020|EPI ISL 472098|B.1.1|United Kingdom|2020-06-02	Europe|hCoV-19/England/NOTT-1134A3/2020|EPI ISL 549507|B.1|United Kingdom|2020-09-19	0.0007728689	Europe
Europe|hCoV-19/England/ALDP-5200E7/2020|EPI ISL 558907|B.1.1|United Kingdom|2020-06-02	Europe|hCoV-19/England/NOTT-1134A3/2020|EPI ISL 549507|B.1|United Kingdom|2020-09-19	0.0006719756	Europe
Europe|hCoV-19/Russia/SPE-RII-19578V/2020|EPI ISL 524026|B.1.1.71|Russia|2020-06-03	Europe|hCoV-19/England/NOTT-1134A3/2020|EPI ISL 549507|B.1|United Kingdom|2020-09-19	0.0009074507	Europe
Europe|hCoV-19/England/EXET-1375F1/2020|EPI ISL 471979|A.2|United Kingdom|2020-06-03	Europe|hCoV-19/England/NOTT-1134A3/2020|EPI ISL 549507|B.1|United Kingdom|2020-09-19	0.0011428667	Europe
Europe|hCoV-19/Russia/SPE-RII-19422V/2020|EPI ISL 524024|B.1.1|Russia|2020-06-03	Europe|hCoV-19/England/NOTT-1134A3/2020|EPI ISL 549507|B.1|United Kingdom|2020-09-19	0.0006719929	Europe
Europe|hCoV-19/England/20238034404/2020|EPI ISL 471513|B|United Kingdom|2020-06-03	Europe|hCoV-19/England/NOTT-1134A3/2020|EPI ISL 549507|B.1|United Kingdom|2020-09-19	0.0007734062	Europe
Europe|hCoV-19/England/MILK-4BE1DD/2020|EPI ISL 559223|B.1.1|United Kingdom|2020-06-04	Europe|hCoV-19/England/NOTT-1134A3/2020|EPI ISL 549507|B.1|United Kingdom|2020-09-19	0.0008401283	Europe
Europe|hCoV-19/England/LIVE-A00D5/2020|EPI ISL 478375|B.1.1|United Kingdom|2020-06-04	Europe|hCoV-19/England/NOTT-1134A3/2020|EPI ISL 549507|B.1|United Kingdom|2020-09-19	0.0007392202	Europe
Europe|hCoV-19/England/MILK-4B620F/2020|EPI ISL 559283|B.1.1|United Kingdom|2020-06-04	Europe|hCoV-19/England/NOTT-1134A3/2020|EPI ISL 549507|B.1|United Kingdom|2020-09-19	0.0007392201	Europe
Europe|hCoV-19/Sweden/20-51900/2020|EPI ISL 475533|B.1|Sweden|2020-06-04	Europe|hCoV-19/England/NOTT-1134A3/2020|EPI ISL 549507|B.1|United Kingdom|2020-09-19	0.0006047398	Europe
Europe|hCoV-19/Spain/PV-HUB-50388391/2020|EPI ISL 490204|B.1|Spain|2020-06-05	Europe|hCoV-19/England/NOTT-1134A3/2020|EPI ISL 549507|B.1|United Kingdom|2020-09-19	0.0006383210	Europe
Europe|hCoV-19/England/MILK-956A31/2020|EPI ISL 554191|B.1.1.123|United Kingdom|2020-06-05	Europe|hCoV-19/England/NOTT-1134A3/2020|EPI ISL 549507|B.1|United Kingdom|2020-09-19	0.0007392329	Europe
Europe|hCoV-19/Scotland/CVR3926/2020|EPI ISL 512470|B.1.1.10|United Kingdom|2020-06-05	Europe|hCoV-19/England/NOTT-1134A3/2020|EPI ISL 549507|B.1|United Kingdom|2020-09-19	0.0008738100	Europe
Europe|hCoV-19/Sweden/20-51952/2020|EPI ISL 560974|B.1.1|Sweden|2020-06-05	Europe|hCoV-19/England/NOTT-1134A3/2020|EPI ISL 549507|B.1|United Kingdom|2020-09-19	0.0006720045	Europe
Europe|hCoV-19/England/MILK-956B6B/2020|EPI ISL 554163|B.1.1|United Kingdom|2020-06-06	Europe|hCoV-19/England/NOTT-1134A3/2020|EPI ISL 549507|B.1|United Kingdom|2020-09-19	0.0007056181	Europe
Europe|hCoV-19/Russia/StPetersburg-RII21769S/2020|EPI ISL 507288|B.1.1|Russia|2020-06-06	Europe|hCoV-19/England/NOTT-1134A3/2020|EPI ISL 549507|B.1|United Kingdom|2020-09-19	0.0006047552	Europe
Europe|hCoV-19/North Macedonia/2499/2020|EPI ISL 516413|B.1|North Macedonia|2020-06-06	Europe|hCoV-19/England/NOTT-1134A3/2020|EPI ISL 549507|B.1|United Kingdom|2020-09-19	0.0005710686	Europe
Europe|hCoV-19/England/MILK-4C4DC1/2020|EPI ISL 559241|B.1.1.1|United Kingdom|2020-06-06	Europe|hCoV-19/England/NOTT-1134A3/2020|EPI ISL 549507|B.1|United Kingdom|2020-09-19	0.0009410375	Europe
Europe|hCoV-19/England/ALDP-9446BA/2020|EPI ISL 554640|B.1.1|United Kingdom|2020-06-07	Europe|hCoV-19/England/NOTT-1134A3/2020|EPI ISL 549507|B.1|United Kingdom|2020-09-19	0.0007728822	Europe
Europe|hCoV-19/Poland/1154942/2020|EPI ISL 512299|B.1.1|Poland|2020-06-07	Europe|hCoV-19/England/NOTT-1134A3/2020|EPI ISL 549507|B.1|United Kingdom|2020-09-19	0.0006719930	Europe
Europe|hCoV-19/England/ALDP-944C8B/2020|EPI ISL 555638|B.1|United Kingdom|2020-06-07	Europe|hCoV-19/England/NOTT-1134A3/2020|EPI ISL 549507|B.1|United Kingdom|2020-09-19	0.0007728158	Europe
Europe|hCoV-19/England/ALDP-496A1C/2020|EPI ISL 559353|B.1.1.1|United Kingdom|2020-06-07	Europe|hCoV-19/England/NOTT-1134A3/2020|EPI ISL 549507|B.1|United Kingdom|2020-09-19	0.0008415160	Europe
Europe|hCoV-19/England/NORT-29BA0A/2020|EPI ISL 507121|B.1.1|United Kingdom|2020-06-08	Europe|hCoV-19/England/NOTT-1134A3/2020|EPI ISL 549507|B.1|United Kingdom|2020-09-19	0.0007392645	Europe
Europe|hCoV-19/Portugal/IGC4467/2020|EPI ISL 491254|B.1.1.198|Portugal|2020-06-08	Europe|hCoV-19/England/NOTT-1134A3/2020|EPI ISL 549507|B.1|United Kingdom|2020-09-19	0.0009074042	Europe
Europe|hCoV-19/England/NORT-29B9B2/2020|EPI ISL 507120|B.1.1.1|United Kingdom|2020-06-08	Europe|hCoV-19/England/NOTT-1134A3/2020|EPI ISL 549507|B.1|United Kingdom|2020-09-19	0.0008065078	Europe
Europe|hCoV-19/Spain/PV-HUB-56574605/2020|EPI ISL 483572|B.1|Spain|2020-06-08	Europe|hCoV-19/England/NOTT-1134A3/2020|EPI ISL 549507|B.1|United Kingdom|2020-09-19	0.0006383210	Europe
Europe|hCoV-19/England/MILK-958273/2020|EPI ISL 554682|B.1.1.1|United Kingdom|2020-06-09	Europe|hCoV-19/England/NOTT-1134A3/2020|EPI ISL 549507|B.1|United Kingdom|2020-09-19	0.0008065771	Europe
Europe|hCoV-19/England/MILK-957854/2020|EPI ISL 553897|B.1.1.247|United Kingdom|2020-06-09	Europe|hCoV-19/England/NOTT-1134A3/2020|EPI ISL 549507|B.1|United Kingdom|2020-09-19	0.0007392647	Europe
Europe|hCoV-19/England/MILK-9586FF/2020|EPI ISL 554831|B.1|United Kingdom|2020-06-09	Europe|hCoV-19/England/NOTT-1134A3/2020|EPI ISL 549507|B.1|United Kingdom|2020-09-19	0.0007392457	Europe
Europe|hCoV-19/England/MILK-957AC7/2020|EPI ISL 554223|B.1.1|United Kingdom|2020-06-09	Europe|hCoV-19/England/NOTT-1134A3/2020|EPI ISL 549507|B.1|United Kingdom|2020-09-19	0.0007056059	Europe
Europe|hCoV-19/England/MILK-9572DE/2020|EPI ISL 554208|B.1.1|United Kingdom|2020-06-10	Europe|hCoV-19/England/NOTT-1134A3/2020|EPI ISL 549507|B.1|United Kingdom|2020-09-19	0.0006719929	Europe
Europe|hCoV-19/England/ALDP-4AF166/2020|EPI ISL 559333|B.1.1|United Kingdom|2020-06-10	Europe|hCoV-19/England/NOTT-1134A3/2020|EPI ISL 549507|B.1|United Kingdom|2020-09-19	0.0007729022	Europe
Europe|hCoV-19/North Macedonia/2907/2020|EPI ISL 516418|B.1.9|North Macedonia|2020-06-10	Europe|hCoV-19/England/NOTT-1134A3/2020|EPI ISL 549507|B.1|United Kingdom|2020-09-19	0.0007055819	Europe
Europe|hCoV-19/France/OCC-25/2020|EPI ISL 482883|B.1.159|France|2020-06-10	Europe|hCoV-19/England/NOTT-1134A3/2020|EPI ISL 549507|B.1|United Kingdom|2020-09-19	0.0005711078	Europe
Europe|hCoV-19/England/ALDP-954B8B/2020|EPI ISL 553431|B.1.1|United Kingdom|2020-06-11	Europe|hCoV-19/England/NOTT-1134A3/2020|EPI ISL 549507|B.1|United Kingdom|2020-09-19	0.0006720045	Europe
Europe|hCoV-19/England/MILK-957274/2020|EPI ISL 554214|B.1.1|United Kingdom|2020-06-11	Europe|hCoV-19/England/NOTT-1134A3/2020|EPI ISL 549507|B.1|United Kingdom|2020-09-19	0.0007728822	Europe
Europe|hCoV-19/England/ALDP-95A727/2020|EPI ISL 553491|B.1.1|United Kingdom|2020-06-11	Europe|hCoV-19/England/NOTT-1134A3/2020|EPI ISL 549507|B.1|United Kingdom|2020-09-19	0.0007055878	Europe
Europe|hCoV-19/England/ALDP-94AA8B/2020|EPI ISL 556424|B.1.1.123|United Kingdom|2020-06-11	Europe|hCoV-19/England/NOTT-1134A3/2020|EPI ISL 549507|B.1|United Kingdom|2020-09-19	0.0007728689	Europe
Europe|hCoV-19/England/ALDP-94A405/2020|EPI ISL 556408|B.1.1.4|United Kingdom|2020-06-12	Europe|hCoV-19/England/NOTT-1134A3/2020|EPI ISL 549507|B.1|United Kingdom|2020-09-19	0.0009073337	Europe
Europe|hCoV-19/England/ALDP-954AE8/2020|EPI ISL 553487|B.1.1|United Kingdom|2020-06-12	Europe|hCoV-19/England/NOTT-1134A3/2020|EPI ISL 549507|B.1|United Kingdom|2020-09-19	0.0007392519	Europe
Europe|hCoV-19/England/ALDP-95A675/2020|EPI ISL 553433|B.1.1|United Kingdom|2020-06-12	Europe|hCoV-19/England/NOTT-1134A3/2020|EPI ISL 549507|B.1|United Kingdom|2020-09-19	0.0008065219	Europe
Europe|hCoV-19/England/ALDP-955319/2020|EPI ISL 553553|B.1|United Kingdom|2020-06-12	Europe|hCoV-19/England/NOTT-1134A3/2020|EPI ISL 549507|B.1|United Kingdom|2020-09-19	0.0006047552	Europe
Europe|hCoV-19/England/ALDP-951447/2020|EPI ISL 554426|B.1.1|United Kingdom|2020-06-13	Europe|hCoV-19/England/NOTT-1134A3/2020|EPI ISL 549507|B.1|United Kingdom|2020-09-19	0.0007392330	Europe
Europe|hCoV-19/England/MILK-957C76/2020|EPI ISL 554683|B.1.1.44|United Kingdom|2020-06-13	Europe|hCoV-19/England/NOTT-1134A3/2020|EPI ISL 549507|B.1|United Kingdom|2020-09-19	0.0010082925	Europe
Europe|hCoV-19/England/ALDP-95177B/2020|EPI ISL 554122|B.1.1|United Kingdom|2020-06-13	Europe|hCoV-19/England/NOTT-1134A3/2020|EPI ISL 549507|B.1|United Kingdom|2020-09-19	0.0006383648	Europe
Europe|hCoV-19/England/ALDP-95078B/2020|EPI ISL 554603|B.1.1|United Kingdom|2020-06-13	Europe|hCoV-19/England/NOTT-1134A3/2020|EPI ISL 549507|B.1|United Kingdom|2020-09-19	0.0006383648	Europe
Europe|hCoV-19/England/ALDP-9512A7/2020|EPI ISL 554354|B.1.1.1|United Kingdom|2020-06-14	Europe|hCoV-19/England/NOTT-1134A3/2020|EPI ISL 549507|B.1|United Kingdom|2020-09-19	0.0009410133	Europe
Europe|hCoV-19/Scotland/CVR3895/2020|EPI ISL 484677|B.1.1.10|United Kingdom|2020-06-14	Europe|hCoV-19/England/NOTT-1134A3/2020|EPI ISL 549507|B.1|United Kingdom|2020-09-19	0.0008738100	Europe
Europe|hCoV-19/England/ALDP-95083D/2020|EPI ISL 554359|B.1.1.1|United Kingdom|2020-06-14	Europe|hCoV-19/England/NOTT-1134A3/2020|EPI ISL 549507|B.1|United Kingdom|2020-09-19	0.0008740882	Europe
Europe|hCoV-19/England/ALDP-94D4E4/2020|EPI ISL 555061|B.1.1|United Kingdom|2020-06-14	Europe|hCoV-19/England/NOTT-1134A3/2020|EPI ISL 549507|B.1|United Kingdom|2020-09-19	0.0007392756	Europe
Europe|hCoV-19/England/ALDP-94CE32/2020|EPI ISL 555908|B.1.1|United Kingdom|2020-06-15	Europe|hCoV-19/England/NOTT-1134A3/2020|EPI ISL 549507|B.1|United Kingdom|2020-09-19	0.0007392519	Europe
Europe|hCoV-19/England/ALDP-94C728/2020|EPI ISL 555878|B.1.1.1|United Kingdom|2020-06-15	Europe|hCoV-19/England/NOTT-1134A3/2020|EPI ISL 549507|B.1|United Kingdom|2020-09-19	0.0009411566	Europe
Europe|hCoV-19/England/ALDP-94CBE0/2020|EPI ISL 555917|B.1.1.1|United Kingdom|2020-06-15	Europe|hCoV-19/England/NOTT-1134A3/2020|EPI ISL 549507|B.1|United Kingdom|2020-09-19	0.0008402003	Europe
Europe|hCoV-19/England/ALDP-94D61B/2020|EPI ISL 555099|B.1|United Kingdom|2020-06-15	Europe|hCoV-19/England/NOTT-1134A3/2020|EPI ISL 549507|B.1|United Kingdom|2020-09-19	0.0006719181	Europe
Europe|hCoV-19/Spain/PV-HUB-50378813/2020|EPI ISL 490202|B.1|Spain|2020-06-16	Europe|hCoV-19/England/NOTT-1134A3/2020|EPI ISL 549507|B.1|United Kingdom|2020-09-19	0.0006383210	Europe
Europe|hCoV-19/England/QEUH-5EDFDA/2020|EPI ISL 533238|B.1.1.1|United Kingdom|2020-06-16	Europe|hCoV-19/England/NOTT-1134A3/2020|EPI ISL 549507|B.1|United Kingdom|2020-09-19	0.0008065286	Europe
Europe|hCoV-19/England/QEUH-5F0AC4/2020|EPI ISL 533239|B.1.1.1|United Kingdom|2020-06-16	Europe|hCoV-19/England/NOTT-1134A3/2020|EPI ISL 549507|B.1|United Kingdom|2020-09-19	0.0008738850	Europe
Europe|hCoV-19/England/ALDP-95CF4B/2020|EPI ISL 553504|B.1.1.4|United Kingdom|2020-06-16	Europe|hCoV-19/England/NOTT-1134A3/2020|EPI ISL 549507|B.1|United Kingdom|2020-09-19	0.0009073338	Europe
Europe|hCoV-19/England/LIVE-A41CF/2020|EPI ISL 490407|B.1.1|United Kingdom|2020-06-17	Europe|hCoV-19/England/NOTT-1134A3/2020|EPI ISL 549507|B.1|United Kingdom|2020-09-19	0.0006391225	Europe
Europe|hCoV-19/England/ALDP-5AE96E/2020|EPI ISL 558759|B.1.1|United Kingdom|2020-06-17	Europe|hCoV-19/England/NOTT-1134A3/2020|EPI ISL 549507|B.1|United Kingdom|2020-09-19	0.0007392203	Europe
Europe|hCoV-19/England/ALDP-5B0F3A/2020|EPI ISL 558852|B.1.1|United Kingdom|2020-06-17	Europe|hCoV-19/England/NOTT-1134A3/2020|EPI ISL 549507|B.1|United Kingdom|2020-09-19	0.0008065011	Europe
Europe|hCoV-19/England/ALDP-94E410/2020|EPI ISL 555382|B.1.246|United Kingdom|2020-06-17	Europe|hCoV-19/England/NOTT-1134A3/2020|EPI ISL 549507|B.1|United Kingdom|2020-09-19	0.0006719685	Europe
Europe|hCoV-19/England/ALDP-94C834/2020|EPI ISL 555897|B.1.1|United Kingdom|2020-06-18	Europe|hCoV-19/England/NOTT-1134A3/2020|EPI ISL 549507|B.1|United Kingdom|2020-09-19	0.0008065566	Europe
Europe|hCoV-19/England/ALDP-95CF69/2020|EPI ISL 554942|B.1.1|United Kingdom|2020-06-18	Europe|hCoV-19/England/NOTT-1134A3/2020|EPI ISL 549507|B.1|United Kingdom|2020-09-19	0.0008064664	Europe
Europe|hCoV-19/Russia/MOW-RII-MH255S/2020|EPI ISL 566082|B.1.1|Russia|2020-06-18	Europe|hCoV-19/England/NOTT-1134A3/2020|EPI ISL 549507|B.1|United Kingdom|2020-09-19	0.0006719757	Europe
Europe|hCoV-19/England/ALDP-950633/2020|EPI ISL 555148|B.1.1|United Kingdom|2020-06-18	Europe|hCoV-19/England/NOTT-1134A3/2020|EPI ISL 549507|B.1|United Kingdom|2020-09-19	0.0006719757	Europe
Europe|hCoV-19/England/ALDP-5D33CC/2020|EPI ISL 558599|B.1.1|United Kingdom|2020-06-19	Europe|hCoV-19/England/NOTT-1134A3/2020|EPI ISL 549507|B.1|United Kingdom|2020-09-19	0.0009746225	Europe
Europe|hCoV-19/England/ALDP-94F251/2020|EPI ISL 555838|B.1.1.1|United Kingdom|2020-06-19	Europe|hCoV-19/England/NOTT-1134A3/2020|EPI ISL 549507|B.1|United Kingdom|2020-09-19	0.0009746644	Europe
Europe|hCoV-19/England/ALDP-5D1F15/2020|EPI ISL 558521|B.1.1|United Kingdom|2020-06-19	Europe|hCoV-19/England/NOTT-1134A3/2020|EPI ISL 549507|B.1|United Kingdom|2020-09-19	0.0007392330	Europe
Europe|hCoV-19/England/ALDP-5C9F5C/2020|EPI ISL 558607|B.1.1|United Kingdom|2020-06-19	Europe|hCoV-19/England/NOTT-1134A3/2020|EPI ISL 549507|B.1|United Kingdom|2020-09-19	0.0007056181	Europe
Europe|hCoV-19/England/ALDP-5D9A0D/2020|EPI ISL 558486|B.1.1|United Kingdom|2020-06-20	Europe|hCoV-19/England/NOTT-1134A3/2020|EPI ISL 549507|B.1|United Kingdom|2020-09-19	0.0009074037	Europe
Europe|hCoV-19/England/ALDP-95C60A/2020|EPI ISL 554885|B.1.1.4|United Kingdom|2020-06-20	Europe|hCoV-19/England/NOTT-1134A3/2020|EPI ISL 549507|B.1|United Kingdom|2020-09-19	0.0009746306	Europe
Europe|hCoV-19/England/ALDP-94ECEB/2020|EPI ISL 556385|B.1.1|United Kingdom|2020-06-20	Europe|hCoV-19/England/NOTT-1134A3/2020|EPI ISL 549507|B.1|United Kingdom|2020-09-19	0.0006047552	Europe
Europe|hCoV-19/England/ALDP-92EF7F/2020|EPI ISL 551386|B.1.1.4|United Kingdom|2020-06-20	Europe|hCoV-19/England/NOTT-1134A3/2020|EPI ISL 549507|B.1|United Kingdom|2020-09-19	0.0008064525	Europe
Europe|hCoV-19/England/ALDP-95C813/2020|EPI ISL 554889|B.1.1|United Kingdom|2020-06-21	Europe|hCoV-19/England/NOTT-1134A3/2020|EPI ISL 549507|B.1|United Kingdom|2020-09-19	0.0006719757	Europe
Europe|hCoV-19/England/MILK-93873E/2020|EPI ISL 552823|B.1.1.1|United Kingdom|2020-06-21	Europe|hCoV-19/England/NOTT-1134A3/2020|EPI ISL 549507|B.1|United Kingdom|2020-09-19	0.0007728556	Europe
Europe|hCoV-19/England/ALDP-95CAA4/2020|EPI ISL 554974|B.1.1.4|United Kingdom|2020-06-21	Europe|hCoV-19/England/NOTT-1134A3/2020|EPI ISL 549507|B.1|United Kingdom|2020-09-19	0.0009747062	Europe
Europe|hCoV-19/England/ALDP-9358C5/2020|EPI ISL 553003|B.1.1.1|United Kingdom|2020-06-21	Europe|hCoV-19/England/NOTT-1134A3/2020|EPI ISL 549507|B.1|United Kingdom|2020-09-19	0.0009409728	Europe
Europe|hCoV-19/England/ALDP-903505/2020|EPI ISL 552914|B.1.1.1|United Kingdom|2020-06-22	Europe|hCoV-19/England/NOTT-1134A3/2020|EPI ISL 549507|B.1|United Kingdom|2020-09-19	0.0009410537	Europe
Europe|hCoV-19/England/202881380/2020|EPI ISL 491715|B.1.1.70|United Kingdom|2020-06-22	Europe|hCoV-19/England/NOTT-1134A3/2020|EPI ISL 549507|B.1|United Kingdom|2020-09-19	0.0009073961	Europe
Europe|hCoV-19/Russia/OMS-ORINFI-9975S/2020|EPI ISL 569852|B.1.1.163|Russia|2020-06-22	Europe|hCoV-19/England/NOTT-1134A3/2020|EPI ISL 549507|B.1|United Kingdom|2020-09-19	0.0008064733	Europe
Europe|hCoV-19/England/ALDP-904C87/2020|EPI ISL 551575|B.1.1|United Kingdom|2020-06-22	Europe|hCoV-19/England/NOTT-1134A3/2020|EPI ISL 549507|B.1|United Kingdom|2020-09-19	0.0006738613	Europe
Europe|hCoV-19/England/ALDP-4FE678/2020|EPI ISL 559280|B.1.1|United Kingdom|2020-06-23	Europe|hCoV-19/England/NOTT-1134A3/2020|EPI ISL 549507|B.1|United Kingdom|2020-09-19	0.0009410295	Europe
Europe|hCoV-19/England/ALDP-9229AA/2020|EPI ISL 551451|B.1.1|United Kingdom|2020-06-23	Europe|hCoV-19/England/NOTT-1134A3/2020|EPI ISL 549507|B.1|United Kingdom|2020-09-19	0.0008065564	Europe
Europe|hCoV-19/England/ALDP-91F700/2020|EPI ISL 553316|B.1.1|United Kingdom|2020-06-23	Europe|hCoV-19/England/NOTT-1134A3/2020|EPI ISL 549507|B.1|United Kingdom|2020-09-19	0.0007728491	Europe
Europe|hCoV-19/Ukraine/203100319/2020|EPI ISL 512599|B.1.131|Ukraine|2020-06-23	Europe|hCoV-19/England/NOTT-1134A3/2020|EPI ISL 549507|B.1|United Kingdom|2020-09-19	0.0006383320	Europe
Europe|hCoV-19/England/ALDP-4F909D/2020|EPI ISL 559285|B.1.246|United Kingdom|2020-06-24	Europe|hCoV-19/England/NOTT-1134A3/2020|EPI ISL 549507|B.1|United Kingdom|2020-09-19	0.0006719974	Europe
Europe|hCoV-19/England/ALDP-8FCF99/2020|EPI ISL 551430|B.1.1.1|United Kingdom|2020-06-24	Europe|hCoV-19/England/NOTT-1134A3/2020|EPI ISL 549507|B.1|United Kingdom|2020-09-19	0.0008064872	Europe
Europe|hCoV-19/England/ALDP-4F7105/2020|EPI ISL 559219|B.1.1|United Kingdom|2020-06-24	Europe|hCoV-19/England/NOTT-1134A3/2020|EPI ISL 549507|B.1|United Kingdom|2020-09-19	0.0006719757	Europe
Europe|hCoV-19/Sweden/20-19745/2020|EPI ISL 539881|B.1.1|Sweden|2020-06-24	Europe|hCoV-19/England/NOTT-1134A3/2020|EPI ISL 549507|B.1|United Kingdom|2020-09-19	0.0007728491	Europe
Europe|hCoV-19/England/ALDP-50335A/2020|EPI ISL 559102|B.1.1|United Kingdom|2020-06-25	Europe|hCoV-19/England/NOTT-1134A3/2020|EPI ISL 549507|B.1|United Kingdom|2020-09-19	0.0006719757	Europe
Europe|hCoV-19/England/ALDP-508E81/2020|EPI ISL 559293|B.1.1|United Kingdom|2020-06-25	Europe|hCoV-19/England/NOTT-1134A3/2020|EPI ISL 549507|B.1|United Kingdom|2020-09-19	0.0007055878	Europe
Europe|hCoV-19/North Macedonia/ChVir7912/2020|EPI ISL 492082|B.1.1|North Macedonia|2020-06-25	Europe|hCoV-19/England/NOTT-1134A3/2020|EPI ISL 549507|B.1|United Kingdom|2020-09-19	0.0007392964	Europe
Europe|hCoV-19/England/ALDP-500469/2020|EPI ISL 559099|B.1.1.4|United Kingdom|2020-06-25	Europe|hCoV-19/England/NOTT-1134A3/2020|EPI ISL 549507|B.1|United Kingdom|2020-09-19	0.0009073338	Europe
Europe|hCoV-19/Scotland/QEUH-5FBE36/2020|EPI ISL 533256|B.1.1|United Kingdom|2020-06-26	Europe|hCoV-19/England/NOTT-1134A3/2020|EPI ISL 549507|B.1|United Kingdom|2020-09-19	0.0009411020	Europe
Europe|hCoV-19/Norway/2798/2020|EPI ISL 493364|B.1.1|Norway|2020-06-26	Europe|hCoV-19/England/NOTT-1134A3/2020|EPI ISL 549507|B.1|United Kingdom|2020-09-19	0.0008402150	Europe
Europe|hCoV-19/Norway/2806/2020|EPI ISL 493371|B.1.242|Norway|2020-06-26	Europe|hCoV-19/England/NOTT-1134A3/2020|EPI ISL 549507|B.1|United Kingdom|2020-09-19	0.0006047553	Europe
Europe|hCoV-19/Norway/2800/2020|EPI ISL 493366|B.1.242|Norway|2020-06-26	Europe|hCoV-19/England/NOTT-1134A3/2020|EPI ISL 549507|B.1|United Kingdom|2020-09-19	0.0007056059	Europe
Europe|hCoV-19/North Macedonia/ChVir7907/2020|EPI ISL 492078|B.1.1|North Macedonia|2020-06-27	Europe|hCoV-19/England/NOTT-1134A3/2020|EPI ISL 549507|B.1|United Kingdom|2020-09-19	0.0007056362	Europe
Europe|hCoV-19/Spain/PV-IBV-005174/2020|EPI ISL 509653|B.1.1.1|Spain|2020-06-27	Europe|hCoV-19/England/NOTT-1134A3/2020|EPI ISL 549507|B.1|United Kingdom|2020-09-19	0.0007728357	Europe
Europe|hCoV-19/England/ALDP-9051F0/2020|EPI ISL 551365|B.1.1|United Kingdom|2020-06-27	Europe|hCoV-19/England/NOTT-1134A3/2020|EPI ISL 549507|B.1|United Kingdom|2020-09-19	0.0006719929	Europe
Europe|hCoV-19/Scotland/QEUH-5FE932/2020|EPI ISL 533236|B.40|United Kingdom|2020-06-27	Europe|hCoV-19/England/NOTT-1134A3/2020|EPI ISL 549507|B.1|United Kingdom|2020-09-19	0.0008403391	Europe
Europe|hCoV-19/England/ALDP-8D452C/2020|EPI ISL 557036|B.1.1.1|United Kingdom|2020-06-28	Europe|hCoV-19/England/NOTT-1134A3/2020|EPI ISL 549507|B.1|United Kingdom|2020-09-19	0.0009746393	Europe
Europe|hCoV-19/England/ALDP-7215D6/2020|EPI ISL 557579|B.1.1|United Kingdom|2020-06-28	Europe|hCoV-19/England/NOTT-1134A3/2020|EPI ISL 549507|B.1|United Kingdom|2020-09-19	0.0007728491	Europe
Europe|hCoV-19/Scotland/QEUH-5FFF8A/2020|EPI ISL 533237|B.1.275|United Kingdom|2020-06-28	Europe|hCoV-19/England/NOTT-1134A3/2020|EPI ISL 549507|B.1|United Kingdom|2020-09-19	0.0006719758	Europe
Europe|hCoV-19/England/ALDP-8B9FD4/2020|EPI ISL 557138|B.1.1.1|United Kingdom|2020-06-28	Europe|hCoV-19/England/NOTT-1134A3/2020|EPI ISL 549507|B.1|United Kingdom|2020-09-19	0.0007728689	Europe
Europe|hCoV-19/England/ALDP-745448/2020|EPI ISL 557551|B.1.1|United Kingdom|2020-06-29	Europe|hCoV-19/England/NOTT-1134A3/2020|EPI ISL 549507|B.1|United Kingdom|2020-09-19	0.0007056059	Europe
Europe|hCoV-19/England/ALDP-6FD6B3/2020|EPI ISL 557419|B.1.1.303|United Kingdom|2020-06-29	Europe|hCoV-19/England/NOTT-1134A3/2020|EPI ISL 549507|B.1|United Kingdom|2020-09-19	0.0008065565	Europe
Europe|hCoV-19/Norway/2813/2020|EPI ISL 493378|B.1.242|Norway|2020-06-29	Europe|hCoV-19/England/NOTT-1134A3/2020|EPI ISL 549507|B.1|United Kingdom|2020-09-19	0.0006383648	Europe
Europe|hCoV-19/England/ALDP-6FD62C/2020|EPI ISL 557482|B.1.1.4|United Kingdom|2020-06-29	Europe|hCoV-19/England/NOTT-1134A3/2020|EPI ISL 549507|B.1|United Kingdom|2020-09-19	0.0008400706	Europe
Europe|hCoV-19/England/ALDP-70847E/2020|EPI ISL 557594|B.1.1|United Kingdom|2020-06-30	Europe|hCoV-19/England/NOTT-1134A3/2020|EPI ISL 549507|B.1|United Kingdom|2020-09-19	0.0008402366	Europe
Europe|hCoV-19/England/MILK-6938B9/2020|EPI ISL 551786|B.1.1|United Kingdom|2020-06-30	Europe|hCoV-19/England/NOTT-1134A3/2020|EPI ISL 549507|B.1|United Kingdom|2020-09-19	0.0008065564	Europe
Europe|hCoV-19/England/ALDP-7091C1/2020|EPI ISL 557682|B.1.1.1|United Kingdom|2020-06-30	Europe|hCoV-19/England/NOTT-1134A3/2020|EPI ISL 549507|B.1|United Kingdom|2020-09-19	0.0008402004	Europe
Europe|hCoV-19/England/ALDP-6FD756/2020|EPI ISL 557531|B.1.1.1|United Kingdom|2020-06-30	Europe|hCoV-19/England/NOTT-1134A3/2020|EPI ISL 549507|B.1|United Kingdom|2020-09-19	0.0008401066	Europe
Europe|hCoV-19/France/IDF-8697/2020|EPI ISL 560639|B.1.1.1|France|2020-06-30	Europe|hCoV-19/England/NOTT-1134A3/2020|EPI ISL 549507|B.1|United Kingdom|2020-09-19	0.0009747063	Europe
Europe|hCoV-19/England/ALDP-6C1B5F/2020|EPI ISL 557770|B.1.1.1|United Kingdom|2020-07-01	Europe|hCoV-19/England/NOTT-1134A3/2020|EPI ISL 549507|B.1|United Kingdom|2020-09-19	0.0009745805	Europe
Europe|hCoV-19/England/ALDP-6AEB2B/2020|EPI ISL 557772|B.1.1.1|United Kingdom|2020-07-01	Europe|hCoV-19/England/NOTT-1134A3/2020|EPI ISL 549507|B.1|United Kingdom|2020-09-19	0.0009411829	Europe
Europe|hCoV-19/Sweden/20-52280/2020|EPI ISL 560983|B.1.1|Sweden|2020-07-01	Europe|hCoV-19/England/NOTT-1134A3/2020|EPI ISL 549507|B.1|United Kingdom|2020-09-19	0.0007392837	Europe
Europe|hCoV-19/England/ALDP-6B2DD3/2020|EPI ISL 557839|B.1.1|United Kingdom|2020-07-01	Europe|hCoV-19/England/NOTT-1134A3/2020|EPI ISL 549507|B.1|United Kingdom|2020-09-19	0.0006719929	Europe
Europe|hCoV-19/England/ALDP-6D9161/2020|EPI ISL 556074|B.1.1|United Kingdom|2020-07-02	Europe|hCoV-19/England/NOTT-1134A3/2020|EPI ISL 549507|B.1|United Kingdom|2020-09-19	0.0006383648	Europe
Europe|hCoV-19/England/ALDP-6D29AC/2020|EPI ISL 556228|B.1.1|United Kingdom|2020-07-02	Europe|hCoV-19/England/NOTT-1134A3/2020|EPI ISL 549507|B.1|United Kingdom|2020-09-19	0.0006383922	Europe
Europe|hCoV-19/England/ALDP-682CB1/2020|EPI ISL 551749|B.1.1.1|United Kingdom|2020-07-02	Europe|hCoV-19/England/NOTT-1134A3/2020|EPI ISL 549507|B.1|United Kingdom|2020-09-19	0.0008064525	Europe
Europe|hCoV-19/England/ALDP-6901C0/2020|EPI ISL 558043|B.1.1.1|United Kingdom|2020-07-02	Europe|hCoV-19/England/NOTT-1134A3/2020|EPI ISL 549507|B.1|United Kingdom|2020-09-19	0.0008737499	Europe
Europe|hCoV-19/England/ALDP-66613C/2020|EPI ISL 555675|B.1.1.4|United Kingdom|2020-07-03	Europe|hCoV-19/England/NOTT-1134A3/2020|EPI ISL 549507|B.1|United Kingdom|2020-09-19	0.0009409807	Europe
Europe|hCoV-19/England/ALDP-664954/2020|EPI ISL 555737|B.1.1|United Kingdom|2020-07-03	Europe|hCoV-19/England/NOTT-1134A3/2020|EPI ISL 549507|B.1|United Kingdom|2020-09-19	0.0008065079	Europe
Europe|hCoV-19/England/ALDP-65858C/2020|EPI ISL 558048|B.1.1|United Kingdom|2020-07-03	Europe|hCoV-19/England/NOTT-1134A3/2020|EPI ISL 549507|B.1|United Kingdom|2020-09-19	0.0007392647	Europe
Europe|hCoV-19/England/ALDP-662DF0/2020|EPI ISL 555624|B.1.1.4|United Kingdom|2020-07-03	Europe|hCoV-19/England/NOTT-1134A3/2020|EPI ISL 549507|B.1|United Kingdom|2020-09-19	0.0010082317	Europe
Europe|hCoV-19/England/ALDP-652045/2020|EPI ISL 558212|B.1.1|United Kingdom|2020-07-04	Europe|hCoV-19/England/NOTT-1134A3/2020|EPI ISL 549507|B.1|United Kingdom|2020-09-19	0.0007056059	Europe
Europe|hCoV-19/England/ALDP-635251/2020|EPI ISL 556196|B.1.1|United Kingdom|2020-07-04	Europe|hCoV-19/England/NOTT-1134A3/2020|EPI ISL 549507|B.1|United Kingdom|2020-09-19	0.0006047552	Europe
Europe|hCoV-19/England/ALDP-6511BC/2020|EPI ISL 558044|B.1.1|United Kingdom|2020-07-04	Europe|hCoV-19/England/NOTT-1134A3/2020|EPI ISL 549507|B.1|United Kingdom|2020-09-19	0.0007728888	Europe
Europe|hCoV-19/England/MILK-64FFB7/2020|EPI ISL 558041|B.1.36.6|United Kingdom|2020-07-04	Europe|hCoV-19/England/NOTT-1134A3/2020|EPI ISL 549507|B.1|United Kingdom|2020-09-19	0.0005374662	Europe
Europe|hCoV-19/England/MILK-619095/2020|EPI ISL 557789|B.1.1|United Kingdom|2020-07-05	Europe|hCoV-19/England/NOTT-1134A3/2020|EPI ISL 549507|B.1|United Kingdom|2020-09-19	0.0006383648	Europe
Europe|hCoV-19/Spain/MD-IBV-99007106/2020|EPI ISL 541885|B.1.1|Spain|2020-07-05	Europe|hCoV-19/England/NOTT-1134A3/2020|EPI ISL 549507|B.1|United Kingdom|2020-09-19	0.0008078524	Europe
Europe|hCoV-19/Sweden/20-52279/2020|EPI ISL 560982|B.1.1|Sweden|2020-07-05	Europe|hCoV-19/England/NOTT-1134A3/2020|EPI ISL 549507|B.1|United Kingdom|2020-09-19	0.0008737427	Europe
Europe|hCoV-19/England/MILK-62AD4F/2020|EPI ISL 557800|B.1.1|United Kingdom|2020-07-05	Europe|hCoV-19/England/NOTT-1134A3/2020|EPI ISL 549507|B.1|United Kingdom|2020-09-19	0.0006719756	Europe
Europe|hCoV-19/England/MILK-615FF6/2020|EPI ISL 557830|B.1.1|United Kingdom|2020-07-06	Europe|hCoV-19/England/NOTT-1134A3/2020|EPI ISL 549507|B.1|United Kingdom|2020-09-19	0.0007729220	Europe
Europe|hCoV-19/Hungary/MH-13211/2020|EPI ISL 526225|B.1.5|Hungary|2020-07-06	Europe|hCoV-19/England/NOTT-1134A3/2020|EPI ISL 549507|B.1|United Kingdom|2020-09-19	0.0008401429	Europe
Europe|hCoV-19/England/NORT-293853/2020|EPI ISL 499783|B.1.1.1|United Kingdom|2020-07-06	Europe|hCoV-19/England/NOTT-1134A3/2020|EPI ISL 549507|B.1|United Kingdom|2020-09-19	0.0009410375	Europe
Europe|hCoV-19/Ireland/D-NVRL-71IRL06434/2020|EPI ISL 500580|B.1.1.71|Ireland|2020-07-06	Europe|hCoV-19/England/NOTT-1134A3/2020|EPI ISL 549507|B.1|United Kingdom|2020-09-19	0.0007056180	Europe
Europe|hCoV-19/Norway/2866/2020|EPI ISL 549122|B.1.160|Norway|2020-07-07	Europe|hCoV-19/England/NOTT-1134A3/2020|EPI ISL 549507|B.1|United Kingdom|2020-09-19	0.0007727961	Europe
Europe|hCoV-19/Latvia/062/2020|EPI ISL 492997|B.1|Latvia|2020-07-07	Europe|hCoV-19/England/NOTT-1134A3/2020|EPI ISL 549507|B.1|United Kingdom|2020-09-19	0.0006383211	Europe
Europe|hCoV-19/Switzerland/AG-ETHZ-190084/2020|EPI ISL 500940|B.1.1|Switzerland|2020-07-07	Europe|hCoV-19/England/NOTT-1134A3/2020|EPI ISL 549507|B.1|United Kingdom|2020-09-19	0.0007728158	Europe
Europe|hCoV-19/Latvia/060/2020|EPI ISL 492995|B.1.1|Latvia|2020-07-07	Europe|hCoV-19/England/NOTT-1134A3/2020|EPI ISL 549507|B.1|United Kingdom|2020-09-19	0.0007392201	Europe
Europe|hCoV-19/Russia/SVE-RII-MH187S/2020|EPI ISL 560310|B.1.1.40|Russia|2020-07-08	Europe|hCoV-19/England/NOTT-1134A3/2020|EPI ISL 549507|B.1|United Kingdom|2020-09-19	0.0007728823	Europe
Europe|hCoV-19/Russia/OMS-ORINFI-3951S/2020|EPI ISL 569850|B.1.1|Russia|2020-07-08	Europe|hCoV-19/England/NOTT-1134A3/2020|EPI ISL 549507|B.1|United Kingdom|2020-09-19	0.0007392011	Europe
Europe|hCoV-19/Latvia/058/2020|EPI ISL 492993|B.1.1|Latvia|2020-07-08	Europe|hCoV-19/England/NOTT-1134A3/2020|EPI ISL 549507|B.1|United Kingdom|2020-09-19	0.0007056059	Europe
Europe|hCoV-19/North Macedonia/6497/2020|EPI ISL 516428|B.1.5|North Macedonia|2020-07-08	Europe|hCoV-19/England/NOTT-1134A3/2020|EPI ISL 549507|B.1|United Kingdom|2020-09-19	0.0007055697	Europe
Europe|hCoV-19/Spain/AN-IBV-006123/2020|EPI ISL 510452|B.1.5|Spain|2020-07-09	Europe|hCoV-19/England/NOTT-1134A3/2020|EPI ISL 549507|B.1|United Kingdom|2020-09-19	0.0007055696	Europe
Europe|hCoV-19/Latvia/086/2020|EPI ISL 501929|B.1.1|Latvia|2020-07-09	Europe|hCoV-19/England/NOTT-1134A3/2020|EPI ISL 549507|B.1|United Kingdom|2020-09-19	0.0007728357	Europe
Europe|hCoV-19/Latvia/065/2020|EPI ISL 493000|B.1.1|Latvia|2020-07-09	Europe|hCoV-19/England/NOTT-1134A3/2020|EPI ISL 549507|B.1|United Kingdom|2020-09-19	0.0007056059	Europe
Europe|hCoV-19/England/NORT-293950/2020|EPI ISL 512348|B.1.1.1|United Kingdom|2020-07-09	Europe|hCoV-19/England/NOTT-1134A3/2020|EPI ISL 549507|B.1|United Kingdom|2020-09-19	0.0008737650	Europe
Europe|hCoV-19/Russia/OMS-ORINFI-4827S/2020|EPI ISL 569806|B.1.1.163|Russia|2020-07-10	Europe|hCoV-19/England/NOTT-1134A3/2020|EPI ISL 549507|B.1|United Kingdom|2020-09-19	0.0009410533	Europe
Europe|hCoV-19/Russia/OMS-ORINFI-4828S/2020|EPI ISL 569816|B.1.1|Russia|2020-07-10	Europe|hCoV-19/England/NOTT-1134A3/2020|EPI ISL 549507|B.1|United Kingdom|2020-09-19	0.0006719757	Europe
Europe|hCoV-19/Latvia/068/2020|EPI ISL 501284|B.1.1|Latvia|2020-07-10	Europe|hCoV-19/England/NOTT-1134A3/2020|EPI ISL 549507|B.1|United Kingdom|2020-09-19	0.0007056059	Europe
Europe|hCoV-19/Wales/PHWC-169338/2020|EPI ISL 499432|B.1.1.264|United Kingdom|2020-07-10	Europe|hCoV-19/England/NOTT-1134A3/2020|EPI ISL 549507|B.1|United Kingdom|2020-09-19	0.0009747313	Europe
Europe|hCoV-19/Russia/OMS-ORINFI-4832S/2020|EPI ISL 569784|B.1.1|Russia|2020-07-11	Europe|hCoV-19/England/NOTT-1134A3/2020|EPI ISL 549507|B.1|United Kingdom|2020-09-19	0.0006383922	Europe
Europe|hCoV-19/Serbia/KV57-12-07/2020|EPI ISL 514427|B.1.1.70|Serbia|2020-07-11	Europe|hCoV-19/England/NOTT-1134A3/2020|EPI ISL 549507|B.1|United Kingdom|2020-09-19	0.0008737875	Europe
Europe|hCoV-19/Belgium/ULG-10259/2020|EPI ISL 515066|B.1.1|Belgium|2020-07-11	Europe|hCoV-19/England/NOTT-1134A3/2020|EPI ISL 549507|B.1|United Kingdom|2020-09-19	0.0006383922	Europe
Europe|hCoV-19/Norway/2877/2020|EPI ISL 500796|B.1.1.1|Norway|2020-07-11	Europe|hCoV-19/England/NOTT-1134A3/2020|EPI ISL 549507|B.1|United Kingdom|2020-09-19	0.0009073886	Europe
Europe|hCoV-19/England/MILK-839CE4/2020|EPI ISL 557305|B.1.1.1|United Kingdom|2020-07-12	Europe|hCoV-19/England/NOTT-1134A3/2020|EPI ISL 549507|B.1|United Kingdom|2020-09-19	0.0011092131	Europe
Europe|hCoV-19/England/MILK-841C9E/2020|EPI ISL 557329|B.1.1.1|United Kingdom|2020-07-12	Europe|hCoV-19/England/NOTT-1134A3/2020|EPI ISL 549507|B.1|United Kingdom|2020-09-19	0.0009410133	Europe
Europe|hCoV-19/England/MILK-8313C9/2020|EPI ISL 557291|B.1.1|United Kingdom|2020-07-12	Europe|hCoV-19/England/NOTT-1134A3/2020|EPI ISL 549507|B.1|United Kingdom|2020-09-19	0.0007056362	Europe
Europe|hCoV-19/England/QEUH-7A9F8D/2020|EPI ISL 533223|B.1.1|United Kingdom|2020-07-12	Europe|hCoV-19/England/NOTT-1134A3/2020|EPI ISL 549507|B.1|United Kingdom|2020-09-19	0.0008401212	Europe
Europe|hCoV-19/England/MILK-820C4A/2020|EPI ISL 557242|B.1.1|United Kingdom|2020-07-13	Europe|hCoV-19/England/NOTT-1134A3/2020|EPI ISL 549507|B.1|United Kingdom|2020-09-19	0.0006720044	Europe
Europe|hCoV-19/England/CAMC-944F19/2020|EPI ISL 556982|B.1.1.1|United Kingdom|2020-07-13	Europe|hCoV-19/England/NOTT-1134A3/2020|EPI ISL 549507|B.1|United Kingdom|2020-09-19	0.0007728556	Europe
Europe|hCoV-19/Sweden/20-08933/2020|EPI ISL 534225|B.1.1|Sweden|2020-07-13	Europe|hCoV-19/England/NOTT-1134A3/2020|EPI ISL 549507|B.1|United Kingdom|2020-09-19	0.0009074352	Europe
Europe|hCoV-19/England/CAMC-945F54/2020|EPI ISL 556708|B.1.1.1|United Kingdom|2020-07-13	Europe|hCoV-19/England/NOTT-1134A3/2020|EPI ISL 549507|B.1|United Kingdom|2020-09-19	0.0011092416	Europe
Europe|hCoV-19/England/CAMC-94BC84/2020|EPI ISL 556769|B.1.1.4|United Kingdom|2020-07-14	Europe|hCoV-19/England/NOTT-1134A3/2020|EPI ISL 549507|B.1|United Kingdom|2020-09-19	0.0009410452	Europe
Europe|hCoV-19/Sweden/20-08936/2020|EPI ISL 560980|B.1.1|Sweden|2020-07-14	Europe|hCoV-19/England/NOTT-1134A3/2020|EPI ISL 549507|B.1|United Kingdom|2020-09-19	0.0007728689	Europe
Europe|hCoV-19/Serbia/NP07-15-07/2020|EPI ISL 514429|B.1.1.70|Serbia|2020-07-14	Europe|hCoV-19/England/NOTT-1134A3/2020|EPI ISL 549507|B.1|United Kingdom|2020-09-19	0.0008737124	Europe
Europe|hCoV-19/England/CAMC-94BE15/2020|EPI ISL 556676|B.1|United Kingdom|2020-07-14	Europe|hCoV-19/England/NOTT-1134A3/2020|EPI ISL 549507|B.1|United Kingdom|2020-09-19	0.0007392457	Europe
Europe|hCoV-19/England/QEUH-78E777/2020|EPI ISL 533155|B.1.1.70|United Kingdom|2020-07-15	Europe|hCoV-19/England/NOTT-1134A3/2020|EPI ISL 549507|B.1|United Kingdom|2020-09-19	0.0009410211	Europe
Europe|hCoV-19/England/CAMC-945947/2020|EPI ISL 556801|B.1.1|United Kingdom|2020-07-15	Europe|hCoV-19/England/NOTT-1134A3/2020|EPI ISL 549507|B.1|United Kingdom|2020-09-19	0.0007728158	Europe
Europe|hCoV-19/England/QEUH-76D073/2020|EPI ISL 533159|B.1.1|United Kingdom|2020-07-15	Europe|hCoV-19/England/NOTT-1134A3/2020|EPI ISL 549507|B.1|United Kingdom|2020-09-19	0.0007056059	Europe
Europe|hCoV-19/Switzerland/GE-ETHZ-200067/2020|EPI ISL 510748|B.1|Switzerland|2020-07-15	Europe|hCoV-19/England/NOTT-1134A3/2020|EPI ISL 549507|B.1|United Kingdom|2020-09-19	0.0008064318	Europe
Europe|hCoV-19/England/CAMC-94881A/2020|EPI ISL 556810|B.1.1|United Kingdom|2020-07-16	Europe|hCoV-19/England/NOTT-1134A3/2020|EPI ISL 549507|B.1|United Kingdom|2020-09-19	0.0009410133	Europe
Europe|hCoV-19/England/MILK-808AF3/2020|EPI ISL 557333|B.1.1|United Kingdom|2020-07-16	Europe|hCoV-19/England/NOTT-1134A3/2020|EPI ISL 549507|B.1|United Kingdom|2020-09-19	0.0008401428	Europe
Europe|hCoV-19/England/MILK-83B7B4/2020|EPI ISL 557343|B.1.275|United Kingdom|2020-07-16	Europe|hCoV-19/England/NOTT-1134A3/2020|EPI ISL 549507|B.1|United Kingdom|2020-09-19	0.0005710932	Europe
Europe|hCoV-19/England/QEUH-7631F2/2020|EPI ISL 532993|B.1.1.1|United Kingdom|2020-07-17	Europe|hCoV-19/England/NOTT-1134A3/2020|EPI ISL 549507|B.1|United Kingdom|2020-09-19	0.0009074118	Europe
Europe|hCoV-19/Scotland/QEUH-87C2F2/2020|EPI ISL 532705|B.1.1|United Kingdom|2020-07-17	Europe|hCoV-19/England/NOTT-1134A3/2020|EPI ISL 549507|B.1|United Kingdom|2020-09-19	0.0008737651	Europe
Europe|hCoV-19/Russia/SVE-RII-MH198S/2020|EPI ISL 560312|B.1.1|Russia|2020-07-17	Europe|hCoV-19/England/NOTT-1134A3/2020|EPI ISL 549507|B.1|United Kingdom|2020-09-19	0.0007056181	Europe
Europe|hCoV-19/Russia/SVE-RII-MH202S/2020|EPI ISL 560315|B.1.1|Russia|2020-07-17	Europe|hCoV-19/England/NOTT-1134A3/2020|EPI ISL 549507|B.1|United Kingdom|2020-09-19	0.0009074118	Europe
Europe|hCoV-19/England/MILK-82B571/2020|EPI ISL 557341|B.1.177|United Kingdom|2020-07-18	Europe|hCoV-19/England/NOTT-1134A3/2020|EPI ISL 549507|B.1|United Kingdom|2020-09-19	0.0007728425	Europe
Europe|hCoV-19/Norway/2900/2020|EPI ISL 549169|B.1.1|Norway|2020-07-18	Europe|hCoV-19/England/NOTT-1134A3/2020|EPI ISL 549507|B.1|United Kingdom|2020-09-19	0.0008064318	Europe
Europe|hCoV-19/Montenegro/ChVir-1800902002/2020|EPI ISL 516928|B.1.1.70|Montenegro|2020-07-18	Europe|hCoV-19/England/NOTT-1134A3/2020|EPI ISL 549507|B.1|United Kingdom|2020-09-19	0.0009409970	Europe
Europe|hCoV-19/England/MILK-856197/2020|EPI ISL 557331|B.1.1|United Kingdom|2020-07-18	Europe|hCoV-19/England/NOTT-1134A3/2020|EPI ISL 549507|B.1|United Kingdom|2020-09-19	0.0008401643	Europe
Europe|hCoV-19/England/MILK-87B6F7/2020|EPI ISL 557241|B.1.1.1|United Kingdom|2020-07-19	Europe|hCoV-19/England/NOTT-1134A3/2020|EPI ISL 549507|B.1|United Kingdom|2020-09-19	0.0009410677	Europe
Europe|hCoV-19/Scotland/QEUH-89D1C1/2020|EPI ISL 532659|B.1.1|United Kingdom|2020-07-19	Europe|hCoV-19/England/NOTT-1134A3/2020|EPI ISL 549507|B.1|United Kingdom|2020-09-19	0.0009073885	Europe
Europe|hCoV-19/England/CAMC-949C68/2020|EPI ISL 556750|B.1.1.1|United Kingdom|2020-07-19	Europe|hCoV-19/England/NOTT-1134A3/2020|EPI ISL 549507|B.1|United Kingdom|2020-09-19	0.0010082233	Europe
Europe|hCoV-19/Belgium/ULG-10268/2020|EPI ISL 515075|B.1.1|Belgium|2020-07-19	Europe|hCoV-19/England/NOTT-1134A3/2020|EPI ISL 549507|B.1|United Kingdom|2020-09-19	0.0007729154	Europe
Europe|hCoV-19/England/LIVE-A93C4/2020|EPI ISL 526371|B.1.5|United Kingdom|2020-07-20	Europe|hCoV-19/England/NOTT-1134A3/2020|EPI ISL 549507|B.1|United Kingdom|2020-09-19	0.0005375030	Europe
Europe|hCoV-19/Italy/APU-UniMI-123PT/2020|EPI ISL 525554|B.1.5|Italy|2020-07-20	Europe|hCoV-19/England/NOTT-1134A3/2020|EPI ISL 549507|B.1|United Kingdom|2020-09-19	0.0006719295	Europe
Europe|hCoV-19/England/MILK-875DCB/2020|EPI ISL 557350|B.1.1.10|United Kingdom|2020-07-20	Europe|hCoV-19/England/NOTT-1134A3/2020|EPI ISL 549507|B.1|United Kingdom|2020-09-19	0.0008401282	Europe
Europe|hCoV-19/England/CAMC-949679/2020|EPI ISL 556930|B.1.1|United Kingdom|2020-07-20	Europe|hCoV-19/England/NOTT-1134A3/2020|EPI ISL 549507|B.1|United Kingdom|2020-09-19	0.0008402511	Europe
Europe|hCoV-19/England/CAMC-9481B5/2020|EPI ISL 556952|B.1.1.1|United Kingdom|2020-07-21	Europe|hCoV-19/England/NOTT-1134A3/2020|EPI ISL 549507|B.1|United Kingdom|2020-09-19	0.0009074352	Europe
Europe|hCoV-19/England/QEUH-7F000C/2020|EPI ISL 532882|B.1.1.1|United Kingdom|2020-07-21	Europe|hCoV-19/England/NOTT-1134A3/2020|EPI ISL 549507|B.1|United Kingdom|2020-09-19	0.0009074118	Europe
Europe|hCoV-19/England/QEUH-7F9C78/2020|EPI ISL 532877|B.1.1.1|United Kingdom|2020-07-21	Europe|hCoV-19/England/NOTT-1134A3/2020|EPI ISL 549507|B.1|United Kingdom|2020-09-19	0.0008737650	Europe
Europe|hCoV-19/Spain/MD-IBV-99007113/2020|EPI ISL 541887|B.1.177|Spain|2020-07-21	Europe|hCoV-19/England/NOTT-1134A3/2020|EPI ISL 549507|B.1|United Kingdom|2020-09-19	0.0008064250	Europe
Europe|hCoV-19/Russia/SVE-RII-MH210S/2020|EPI ISL 560316|B.1.1|Russia|2020-07-22	Europe|hCoV-19/England/NOTT-1134A3/2020|EPI ISL 549507|B.1|United Kingdom|2020-09-19	0.0006720218	Europe
Europe|hCoV-19/England/ALDP-97DCC5/2020|EPI ISL 526330|B.1.1.1|United Kingdom|2020-07-22	Europe|hCoV-19/England/NOTT-1134A3/2020|EPI ISL 549507|B.1|United Kingdom|2020-09-19	0.0008400706	Europe
Europe|hCoV-19/Russia/OMS-ORINFI-8499S/2020|EPI ISL 569847|B.1.1.163|Russia|2020-07-22	Europe|hCoV-19/England/NOTT-1134A3/2020|EPI ISL 549507|B.1|United Kingdom|2020-09-19	0.0008737349	Europe
Europe|hCoV-19/Russia/OMS-ORINFI-8474S/2020|EPI ISL 569839|B.1.1.163|Russia|2020-07-22	Europe|hCoV-19/England/NOTT-1134A3/2020|EPI ISL 549507|B.1|United Kingdom|2020-09-19	0.0009074271	Europe
Europe|hCoV-19/England/CAMC-941635/2020|EPI ISL 556825|B.1.1.1|United Kingdom|2020-07-23	Europe|hCoV-19/England/NOTT-1134A3/2020|EPI ISL 549507|B.1|United Kingdom|2020-09-19	0.0009073496	Europe
Europe|hCoV-19/England/QEUH-7D2923/2020|EPI ISL 532855|B.1.1.4|United Kingdom|2020-07-23	Europe|hCoV-19/England/NOTT-1134A3/2020|EPI ISL 549507|B.1|United Kingdom|2020-09-19	0.0009409807	Europe
Europe|hCoV-19/England/CAMC-9425EC/2020|EPI ISL 556874|B.1|United Kingdom|2020-07-23	Europe|hCoV-19/England/NOTT-1134A3/2020|EPI ISL 549507|B.1|United Kingdom|2020-09-19	0.0008401573	Europe
Europe|hCoV-19/England/QEUH-8AFCE9/2020|EPI ISL 532679|B.1.1.1|United Kingdom|2020-07-23	Europe|hCoV-19/England/NOTT-1134A3/2020|EPI ISL 549507|B.1|United Kingdom|2020-09-19	0.0008737650	Europe
Europe|hCoV-19/England/CAMC-942054/2020|EPI ISL 556890|B.1.1|United Kingdom|2020-07-24	Europe|hCoV-19/England/NOTT-1134A3/2020|EPI ISL 549507|B.1|United Kingdom|2020-09-19	0.0006383648	Europe
Europe|hCoV-19/Belgium/ULG-10310/2020|EPI ISL 540477|B.1.1.198|Belgium|2020-07-24	Europe|hCoV-19/England/NOTT-1134A3/2020|EPI ISL 549507|B.1|United Kingdom|2020-09-19	0.0008737426	Europe
Europe|hCoV-19/England/MILK-977645/2020|EPI ISL 550504|B.1|United Kingdom|2020-07-24	Europe|hCoV-19/England/NOTT-1134A3/2020|EPI ISL 549507|B.1|United Kingdom|2020-09-19	0.0006047398	Europe
Europe|hCoV-19/England/MILK-977566/2020|EPI ISL 550435|B.1.177|United Kingdom|2020-07-24	Europe|hCoV-19/England/NOTT-1134A3/2020|EPI ISL 549507|B.1|United Kingdom|2020-09-19	0.0007392267	Europe
Europe|hCoV-19/England/ALDP-97DEDE/2020|EPI ISL 529529|B.1.1.1|United Kingdom|2020-07-25	Europe|hCoV-19/England/NOTT-1134A3/2020|EPI ISL 549507|B.1|United Kingdom|2020-09-19	0.0008400706	Europe
Europe|hCoV-19/England/CAMC-941A75/2020|EPI ISL 556855|B.1.177|United Kingdom|2020-07-25	Europe|hCoV-19/England/NOTT-1134A3/2020|EPI ISL 549507|B.1|United Kingdom|2020-09-19	0.0007728425	Europe
Europe|hCoV-19/England/QEUH-885FE0/2020|EPI ISL 532722|B.1.1|United Kingdom|2020-07-25	Europe|hCoV-19/England/NOTT-1134A3/2020|EPI ISL 549507|B.1|United Kingdom|2020-09-19	0.0006720723	Europe
Europe|hCoV-19/England/CAMC-948CC3/2020|EPI ISL 556022|B.1.1|United Kingdom|2020-07-25	Europe|hCoV-19/England/NOTT-1134A3/2020|EPI ISL 549507|B.1|United Kingdom|2020-09-19	0.0008738777	Europe
Europe|hCoV-19/France/BRE-8932/2020|EPI ISL 560600|B.1.5|France|2020-07-26	Europe|hCoV-19/England/NOTT-1134A3/2020|EPI ISL 549507|B.1|United Kingdom|2020-09-19	0.0006047138	Europe
Europe|hCoV-19/England/QEUH-87DD1E/2020|EPI ISL 532760|B.1.1.1|United Kingdom|2020-07-26	Europe|hCoV-19/England/NOTT-1134A3/2020|EPI ISL 549507|B.1|United Kingdom|2020-09-19	0.0010419848	Europe
Europe|hCoV-19/Northern Ireland/QEUH-8802BF/2020|EPI ISL 532676|B.1.177|United Kingdom|2020-07-26	Europe|hCoV-19/England/NOTT-1134A3/2020|EPI ISL 549507|B.1|United Kingdom|2020-09-19	0.0007392267	Europe
Europe|hCoV-19/England/QEUH-87DB41/2020|EPI ISL 532681|B.1.1.1|United Kingdom|2020-07-26	Europe|hCoV-19/England/NOTT-1134A3/2020|EPI ISL 549507|B.1|United Kingdom|2020-09-19	0.0009074118	Europe
Europe|hCoV-19/Belgium/ULG-10320/2020|EPI ISL 540487|B.1.1.198|Belgium|2020-07-27	Europe|hCoV-19/England/NOTT-1134A3/2020|EPI ISL 549507|B.1|United Kingdom|2020-09-19	0.0009410133	Europe
Europe|hCoV-19/England/QEUH-8928F4/2020|EPI ISL 532764|B.1.1.1|United Kingdom|2020-07-27	Europe|hCoV-19/England/NOTT-1134A3/2020|EPI ISL 549507|B.1|United Kingdom|2020-09-19	0.0010083185	Europe
Europe|hCoV-19/England/QEUH-894AED/2020|EPI ISL 532754|B.1.1.1|United Kingdom|2020-07-27	Europe|hCoV-19/England/NOTT-1134A3/2020|EPI ISL 549507|B.1|United Kingdom|2020-09-19	0.0010082233	Europe
Europe|hCoV-19/England/CAMC-94A1FF/2020|EPI ISL 555976|B.1.1.1|United Kingdom|2020-07-27	Europe|hCoV-19/England/NOTT-1134A3/2020|EPI ISL 549507|B.1|United Kingdom|2020-09-19	0.0010083185	Europe
Europe|hCoV-19/France/BRE-8934/2020|EPI ISL 560602|B.1.1.1|France|2020-07-28	Europe|hCoV-19/England/NOTT-1134A3/2020|EPI ISL 549507|B.1|United Kingdom|2020-09-19	0.0009409971	Europe
Europe|hCoV-19/England/QEUH-8865ED/2020|EPI ISL 532708|B.1.1|United Kingdom|2020-07-28	Europe|hCoV-19/England/NOTT-1134A3/2020|EPI ISL 549507|B.1|United Kingdom|2020-09-19	0.0009074253	Europe
Europe|hCoV-19/England/ALDP-987E3B/2020|EPI ISL 529583|B.1.1.1|United Kingdom|2020-07-28	Europe|hCoV-19/England/NOTT-1134A3/2020|EPI ISL 549507|B.1|United Kingdom|2020-09-19	0.0008400705	Europe
Europe|hCoV-19/Sweden/20-52462/2020|EPI ISL 534247|B.1.1|Sweden|2020-07-28	Europe|hCoV-19/England/NOTT-1134A3/2020|EPI ISL 549507|B.1|United Kingdom|2020-09-19	0.0007056059	Europe
Europe|hCoV-19/Norway/2958/2020|EPI ISL 549070|B.1.1|Norway|2020-07-29	Europe|hCoV-19/England/NOTT-1134A3/2020|EPI ISL 549507|B.1|United Kingdom|2020-09-19	0.0007056181	Europe
Europe|hCoV-19/France/BRE-8937/2020|EPI ISL 560605|B.1.160|France|2020-07-29	Europe|hCoV-19/England/NOTT-1134A3/2020|EPI ISL 549507|B.1|United Kingdom|2020-09-19	0.0009747232	Europe
Europe|hCoV-19/Belgium/ULG-10322/2020|EPI ISL 540489|B.1.177.19|Belgium|2020-07-29	Europe|hCoV-19/England/NOTT-1134A3/2020|EPI ISL 549507|B.1|United Kingdom|2020-09-19	0.0007728757	Europe
Europe|hCoV-19/France/BRE-8938/2020|EPI ISL 560606|B.1.160|France|2020-07-29	Europe|hCoV-19/England/NOTT-1134A3/2020|EPI ISL 549507|B.1|United Kingdom|2020-09-19	0.0008401573	Europe
Europe|hCoV-19/Belgium/ULG-10341/2020|EPI ISL 540508|B.1|Belgium|2020-07-30	Europe|hCoV-19/England/NOTT-1134A3/2020|EPI ISL 549507|B.1|United Kingdom|2020-09-19	0.0007392012	Europe
Europe|hCoV-19/Norway/2960/2020|EPI ISL 549089|B.1.242|Norway|2020-07-30	Europe|hCoV-19/England/NOTT-1134A3/2020|EPI ISL 549507|B.1|United Kingdom|2020-09-19	0.0007056363	Europe
Europe|hCoV-19/England/QEUH-9433E1/2020|EPI ISL 532576|B.1.1.1|United Kingdom|2020-07-30	Europe|hCoV-19/England/NOTT-1134A3/2020|EPI ISL 549507|B.1|United Kingdom|2020-09-19	0.0010082058	Europe
Europe|hCoV-19/England/QEUH-961D1C/2020|EPI ISL 537070|B.1.1.1|United Kingdom|2020-07-30	Europe|hCoV-19/England/NOTT-1134A3/2020|EPI ISL 549507|B.1|United Kingdom|2020-09-19	0.0009746225	Europe
Europe|hCoV-19/England/QEUH-961990/2020|EPI ISL 537103|B.1.1.1|United Kingdom|2020-07-31	Europe|hCoV-19/England/NOTT-1134A3/2020|EPI ISL 549507|B.1|United Kingdom|2020-09-19	0.0008400706	Europe
Europe|hCoV-19/Netherlands/UT-RIVM-10154/2020|EPI ISL 547541|B.1.22|Netherlands|2020-07-31	Europe|hCoV-19/England/NOTT-1134A3/2020|EPI ISL 549507|B.1|United Kingdom|2020-09-19	0.0009073652	Europe
Europe|hCoV-19/England/QEUH-9609EC/2020|EPI ISL 532065|B.1.1.303|United Kingdom|2020-07-31	Europe|hCoV-19/England/NOTT-1134A3/2020|EPI ISL 549507|B.1|United Kingdom|2020-09-19	0.0008401789	Europe
Europe|hCoV-19/England/MILK-9785CF/2020|EPI ISL 526421|B.1.1|United Kingdom|2020-07-31	Europe|hCoV-19/England/NOTT-1134A3/2020|EPI ISL 549507|B.1|United Kingdom|2020-09-19	0.0008401860	Europe
Europe|hCoV-19/Ireland/D-NVRL-71IRL96183/2020|EPI ISL 525373|B.1.177|Ireland|2020-08-01	Europe|hCoV-19/England/NOTT-1134A3/2020|EPI ISL 549507|B.1|United Kingdom|2020-09-19	0.0009411266	Europe
Europe|hCoV-19/England/QEUH-961611/2020|EPI ISL 537116|B.1.1|United Kingdom|2020-08-01	Europe|hCoV-19/England/NOTT-1134A3/2020|EPI ISL 549507|B.1|United Kingdom|2020-09-19	0.0006720334	Europe
Europe|hCoV-19/Scotland/QEUH-9439A3/2020|EPI ISL 532563|B.1.177|United Kingdom|2020-08-01	Europe|hCoV-19/England/NOTT-1134A3/2020|EPI ISL 549507|B.1|United Kingdom|2020-09-19	0.0007392267	Europe
Europe|hCoV-19/Norway/2975/2020|EPI ISL 549101|B.1.1.70|Norway|2020-08-01	Europe|hCoV-19/England/NOTT-1134A3/2020|EPI ISL 549507|B.1|United Kingdom|2020-09-19	0.0010084311	Europe
Europe|hCoV-19/England/QEUH-960339/2020|EPI ISL 531959|B.1.1.1|United Kingdom|2020-08-02	Europe|hCoV-19/England/NOTT-1134A3/2020|EPI ISL 549507|B.1|United Kingdom|2020-09-19	0.0008065079	Europe
Europe|hCoV-19/Norway/3002/2020|EPI ISL 549066|B.1.177|Norway|2020-08-02	Europe|hCoV-19/England/NOTT-1134A3/2020|EPI ISL 549507|B.1|United Kingdom|2020-09-19	0.0008401141	Europe
Europe|hCoV-19/England/QEUH-95FB08/2020|EPI ISL 532366|B.1.1.198|United Kingdom|2020-08-02	Europe|hCoV-19/England/NOTT-1134A3/2020|EPI ISL 549507|B.1|United Kingdom|2020-09-19	0.0010083708	Europe
Europe|hCoV-19/England/QEUH-95FB17/2020|EPI ISL 532295|B.1.1.67|United Kingdom|2020-08-02	Europe|hCoV-19/England/NOTT-1134A3/2020|EPI ISL 549507|B.1|United Kingdom|2020-09-19	0.0007392201	Europe
Europe|hCoV-19/England/QEUH-960524/2020|EPI ISL 532047|B.1.1.307|United Kingdom|2020-08-03	Europe|hCoV-19/England/NOTT-1134A3/2020|EPI ISL 549507|B.1|United Kingdom|2020-09-19	0.0007056788	Europe
Europe|hCoV-19/England/QEUH-9605E8/2020|EPI ISL 531950|B.1.1|United Kingdom|2020-08-03	Europe|hCoV-19/England/NOTT-1134A3/2020|EPI ISL 549507|B.1|United Kingdom|2020-09-19	0.0008738025	Europe
Europe|hCoV-19/England/QEUH-9608EF/2020|EPI ISL 532075|B.1.1.1|United Kingdom|2020-08-03	Europe|hCoV-19/England/NOTT-1134A3/2020|EPI ISL 549507|B.1|United Kingdom|2020-09-19	0.0010083100	Europe
Europe|hCoV-19/England/QEUH-9612B3/2020|EPI ISL 532009|B.1.1|United Kingdom|2020-08-03	Europe|hCoV-19/England/NOTT-1134A3/2020|EPI ISL 549507|B.1|United Kingdom|2020-09-19	0.0007056181	Europe
Europe|hCoV-19/Norway/3104/2020|EPI ISL 549128|B.1.1.219|Norway|2020-08-04	Europe|hCoV-19/England/NOTT-1134A3/2020|EPI ISL 549507|B.1|United Kingdom|2020-09-19	0.0008739001	Europe
Europe|hCoV-19/England/QEUH-960B5F/2020|EPI ISL 532066|B.1.1|United Kingdom|2020-08-04	Europe|hCoV-19/England/NOTT-1134A3/2020|EPI ISL 549507|B.1|United Kingdom|2020-09-19	0.0008402511	Europe
Europe|hCoV-19/Norway/3015/2020|EPI ISL 549074|B.1.177.14|Norway|2020-08-04	Europe|hCoV-19/England/NOTT-1134A3/2020|EPI ISL 549507|B.1|United Kingdom|2020-09-19	0.0008737352	Europe
Europe|hCoV-19/England/QEUH-9610E6/2020|EPI ISL 532096|B.1.1.1|United Kingdom|2020-08-04	Europe|hCoV-19/England/NOTT-1134A3/2020|EPI ISL 549507|B.1|United Kingdom|2020-09-19	0.0008400706	Europe
Europe|hCoV-19/Scotland/QEUH-960F35/2020|EPI ISL 531978|B.1.1|United Kingdom|2020-08-05	Europe|hCoV-19/England/NOTT-1134A3/2020|EPI ISL 549507|B.1|United Kingdom|2020-09-19	0.0009746394	Europe
Europe|hCoV-19/England/QEUH-960375/2020|EPI ISL 532114|B.1.1.1|United Kingdom|2020-08-05	Europe|hCoV-19/England/NOTT-1134A3/2020|EPI ISL 549507|B.1|United Kingdom|2020-09-19	0.0008065079	Europe
Europe|hCoV-19/Norway/3110/2020|EPI ISL 549133|B.1.177.14|Norway|2020-08-05	Europe|hCoV-19/England/NOTT-1134A3/2020|EPI ISL 549507|B.1|United Kingdom|2020-09-19	0.0008737727	Europe
Europe|hCoV-19/England/QEUH-95FC41/2020|EPI ISL 532449|B.1.1.67|United Kingdom|2020-08-05	Europe|hCoV-19/England/NOTT-1134A3/2020|EPI ISL 549507|B.1|United Kingdom|2020-09-19	0.0007392391	Europe
Europe|hCoV-19/England/QEUH-95F77D/2020|EPI ISL 532395|B.1.1.1|United Kingdom|2020-08-06	Europe|hCoV-19/England/NOTT-1134A3/2020|EPI ISL 549507|B.1|United Kingdom|2020-09-19	0.0012103476	Europe
Europe|hCoV-19/England/QEUH-95F5FB/2020|EPI ISL 532343|B.1.1|United Kingdom|2020-08-06	Europe|hCoV-19/England/NOTT-1134A3/2020|EPI ISL 549507|B.1|United Kingdom|2020-09-19	0.0006720045	Europe
Europe|hCoV-19/England/QEUH-961505/2020|EPI ISL 537051|B.1.1.307|United Kingdom|2020-08-06	Europe|hCoV-19/England/NOTT-1134A3/2020|EPI ISL 549507|B.1|United Kingdom|2020-09-19	0.0007056788	Europe
Europe|hCoV-19/England/QEUH-95F072/2020|EPI ISL 532521|B.1.1.70|United Kingdom|2020-08-06	Europe|hCoV-19/England/NOTT-1134A3/2020|EPI ISL 549507|B.1|United Kingdom|2020-09-19	0.0009410374	Europe
Europe|hCoV-19/Scotland/QEUH-95E18F/2020|EPI ISL 534431|B.1.1|United Kingdom|2020-08-07	Europe|hCoV-19/England/NOTT-1134A3/2020|EPI ISL 549507|B.1|United Kingdom|2020-09-19	0.0007056241	Europe
Europe|hCoV-19/England/QEUH-95F24F/2020|EPI ISL 532466|B.1.1.70|United Kingdom|2020-08-07	Europe|hCoV-19/England/NOTT-1134A3/2020|EPI ISL 549507|B.1|United Kingdom|2020-09-19	0.0009074508	Europe
Europe|hCoV-19/Scotland/QEUH-95E6F9/2020|EPI ISL 532538|B.1.1.67|United Kingdom|2020-08-07	Europe|hCoV-19/England/NOTT-1134A3/2020|EPI ISL 549507|B.1|United Kingdom|2020-09-19	0.0007056362	Europe
Europe|hCoV-19/England/QEUH-95F0CD/2020|EPI ISL 532344|B.1.258|United Kingdom|2020-08-07	Europe|hCoV-19/England/NOTT-1134A3/2020|EPI ISL 549507|B.1|United Kingdom|2020-09-19	0.0009410295	Europe
Europe|hCoV-19/England/ALDP-981666/2020|EPI ISL 529546|B.1.1.1|United Kingdom|2020-08-08	Europe|hCoV-19/England/NOTT-1134A3/2020|EPI ISL 549507|B.1|United Kingdom|2020-09-19	0.0009746812	Europe
Europe|hCoV-19/Russia/SVE-RII-MH231S/2020|EPI ISL 560317|B.1.1|Russia|2020-08-08	Europe|hCoV-19/England/NOTT-1134A3/2020|EPI ISL 549507|B.1|United Kingdom|2020-09-19	0.0008064317	Europe
Europe|hCoV-19/Norway/3139/2020|EPI ISL 549162|B.1.177.14|Norway|2020-08-08	Europe|hCoV-19/England/NOTT-1134A3/2020|EPI ISL 549507|B.1|United Kingdom|2020-09-19	0.0009073965	Europe
Europe|hCoV-19/England/QEUH-95E0DD/2020|EPI ISL 537006|B.1.1.1|United Kingdom|2020-08-08	Europe|hCoV-19/England/NOTT-1134A3/2020|EPI ISL 549507|B.1|United Kingdom|2020-09-19	0.0009073495	Europe
Europe|hCoV-19/Northern Ireland/QEUH-95E9D2/2020|EPI ISL 532397|B.1.1|United Kingdom|2020-08-09	Europe|hCoV-19/England/NOTT-1134A3/2020|EPI ISL 549507|B.1|United Kingdom|2020-09-19	0.0006720334	Europe
Europe|hCoV-19/England/ALDP-982B93/2020|EPI ISL 552540|B.1.1.307|United Kingdom|2020-08-09	Europe|hCoV-19/England/NOTT-1134A3/2020|EPI ISL 549507|B.1|United Kingdom|2020-09-19	0.0007056788	Europe
Europe|hCoV-19/England/ALDP-982A3C/2020|EPI ISL 552516|B.1.1.303|United Kingdom|2020-08-09	Europe|hCoV-19/England/NOTT-1134A3/2020|EPI ISL 549507|B.1|United Kingdom|2020-09-19	0.0009074742	Europe
Europe|hCoV-19/Sweden/20-08947/2020|EPI ISL 534230|B.1.1|Sweden|2020-08-09	Europe|hCoV-19/England/NOTT-1134A3/2020|EPI ISL 549507|B.1|United Kingdom|2020-09-19	0.0008065358	Europe
Europe|hCoV-19/England/QEUH-95E41D/2020|EPI ISL 537014|B.1.1.1|United Kingdom|2020-08-10	Europe|hCoV-19/England/NOTT-1134A3/2020|EPI ISL 549507|B.1|United Kingdom|2020-09-19	0.0009746392	Europe
Europe|hCoV-19/England/QEUH-95E4D1/2020|EPI ISL 537048|B.1.1.189|United Kingdom|2020-08-10	Europe|hCoV-19/England/NOTT-1134A3/2020|EPI ISL 549507|B.1|United Kingdom|2020-09-19	0.0008065357	Europe
Europe|hCoV-19/England/QEUH-96A047/2020|EPI ISL 530819|B.1.1|United Kingdom|2020-08-10	Europe|hCoV-19/England/NOTT-1134A3/2020|EPI ISL 549507|B.1|United Kingdom|2020-09-19	0.0007056362	Europe
Europe|hCoV-19/England/ALDP-981F10/2020|EPI ISL 552724|B.1|United Kingdom|2020-08-10	Europe|hCoV-19/England/NOTT-1134A3/2020|EPI ISL 549507|B.1|United Kingdom|2020-09-19	0.0001343004	Europe
Europe|hCoV-19/England/QEUH-9653F8/2020|EPI ISL 531009|B.1.1.1|United Kingdom|2020-08-11	Europe|hCoV-19/England/NOTT-1134A3/2020|EPI ISL 549507|B.1|United Kingdom|2020-09-19	0.0009409808	Europe
Europe|hCoV-19/England/QEUH-9629EA/2020|EPI ISL 531669|B.1.1.1|United Kingdom|2020-08-11	Europe|hCoV-19/England/NOTT-1134A3/2020|EPI ISL 549507|B.1|United Kingdom|2020-09-19	0.0008736899	Europe
Europe|hCoV-19/England/QEUH-964DFB/2020|EPI ISL 531016|B.1.1.67|United Kingdom|2020-08-11	Europe|hCoV-19/England/NOTT-1134A3/2020|EPI ISL 549507|B.1|United Kingdom|2020-09-19	0.0006719929	Europe
Europe|hCoV-19/England/QEUH-964C76/2020|EPI ISL 531035|B.1.177|United Kingdom|2020-08-11	Europe|hCoV-19/England/NOTT-1134A3/2020|EPI ISL 549507|B.1|United Kingdom|2020-09-19	0.0008737576	Europe
Europe|hCoV-19/Wales/QEUH-969488/2020|EPI ISL 531210|B.1.177|United Kingdom|2020-08-12	Europe|hCoV-19/England/NOTT-1134A3/2020|EPI ISL 549507|B.1|United Kingdom|2020-09-19	0.0008737727	Europe
Europe|hCoV-19/England/QEUH-9656A4/2020|EPI ISL 531062|B.1.1.1|United Kingdom|2020-08-12	Europe|hCoV-19/England/NOTT-1134A3/2020|EPI ISL 549507|B.1|United Kingdom|2020-09-19	0.0010082926	Europe
Europe|hCoV-19/England/QEUH-964265/2020|EPI ISL 536908|B.1.1.1|United Kingdom|2020-08-12	Europe|hCoV-19/England/NOTT-1134A3/2020|EPI ISL 549507|B.1|United Kingdom|2020-09-19	0.0009410538	Europe
Europe|hCoV-19/England/QEUH-96A733/2020|EPI ISL 531540|B.1.258|United Kingdom|2020-08-12	Europe|hCoV-19/England/NOTT-1134A3/2020|EPI ISL 549507|B.1|United Kingdom|2020-09-19	0.0009413001	Europe
Europe|hCoV-19/England/QEUH-96C494/2020|EPI ISL 530854|B.1.1.189|United Kingdom|2020-08-13	Europe|hCoV-19/England/NOTT-1134A3/2020|EPI ISL 549507|B.1|United Kingdom|2020-09-19	0.0008065357	Europe
Europe|hCoV-19/Scotland/QEUH-964AC7/2020|EPI ISL 530986|B.1.1.44|United Kingdom|2020-08-13	Europe|hCoV-19/England/NOTT-1134A3/2020|EPI ISL 549507|B.1|United Kingdom|2020-09-19	0.0008401859	Europe
Europe|hCoV-19/Ireland/MH-NVRL-72IRL21078/2020|EPI ISL 528482|B.1.177|Ireland|2020-08-13	Europe|hCoV-19/England/NOTT-1134A3/2020|EPI ISL 549507|B.1|United Kingdom|2020-09-19	0.0008401141	Europe
Europe|hCoV-19/England/QEUH-96A2D8/2020|EPI ISL 536940|B.1.177|United Kingdom|2020-08-13	Europe|hCoV-19/England/NOTT-1134A3/2020|EPI ISL 549507|B.1|United Kingdom|2020-09-19	0.0009073808	Europe
Europe|hCoV-19/England/QEUH-96AEA7/2020|EPI ISL 531273|B.1|United Kingdom|2020-08-14	Europe|hCoV-19/England/NOTT-1134A3/2020|EPI ISL 549507|B.1|United Kingdom|2020-09-19	0.0001007234	Europe
Europe|hCoV-19/England/QEUH-96AF0E/2020|EPI ISL 531392|B.1|United Kingdom|2020-08-14	Europe|hCoV-19/England/NOTT-1134A3/2020|EPI ISL 549507|B.1|United Kingdom|2020-09-19	0.0000671477	Europe
Europe|hCoV-19/England/QEUH-96B477/2020|EPI ISL 531356|B.1.1|United Kingdom|2020-08-14	Europe|hCoV-19/England/NOTT-1134A3/2020|EPI ISL 549507|B.1|United Kingdom|2020-09-19	0.0006720334	Europe
Europe|hCoV-19/England/QEUH-96BB45/2020|EPI ISL 531381|B.1.1.1|United Kingdom|2020-08-14	Europe|hCoV-19/England/NOTT-1134A3/2020|EPI ISL 549507|B.1|United Kingdom|2020-09-19	0.0008402965	Europe
Europe|hCoV-19/Northern Ireland/QEUH-96AF95/2020|EPI ISL 531409|B.1.177|United Kingdom|2020-08-15	Europe|hCoV-19/England/NOTT-1134A3/2020|EPI ISL 549507|B.1|United Kingdom|2020-09-19	0.0008737727	Europe
Europe|hCoV-19/Scotland/QEUH-969FF0/2020|EPI ISL 534390|B.1.1.44|United Kingdom|2020-08-15	Europe|hCoV-19/England/NOTT-1134A3/2020|EPI ISL 549507|B.1|United Kingdom|2020-09-19	0.0009747982	Europe
Europe|hCoV-19/Scotland/QEUH-96A3A8/2020|EPI ISL 534374|B.1|United Kingdom|2020-08-15	Europe|hCoV-19/England/NOTT-1134A3/2020|EPI ISL 549507|B.1|United Kingdom|2020-09-19	0.0001007277	Europe
Europe|hCoV-19/England/QEUH-96F7F2/2020|EPI ISL 540244|B.1.1.70|United Kingdom|2020-08-15	Europe|hCoV-19/England/NOTT-1134A3/2020|EPI ISL 549507|B.1|United Kingdom|2020-09-19	0.0009074898	Europe
Europe|hCoV-19/England/MILK-970BE3/2020|EPI ISL 553225|B.1.258|United Kingdom|2020-08-16	Europe|hCoV-19/England/NOTT-1134A3/2020|EPI ISL 549507|B.1|United Kingdom|2020-09-19	0.0010422576	Europe
Europe|hCoV-19/England/QEUH-96F464/2020|EPI ISL 530491|B.1.258|United Kingdom|2020-08-16	Europe|hCoV-19/England/NOTT-1134A3/2020|EPI ISL 549507|B.1|United Kingdom|2020-09-19	0.0010086174	Europe
Europe|hCoV-19/England/MILK-9710D4/2020|EPI ISL 553043|B.1.177|United Kingdom|2020-08-16	Europe|hCoV-19/England/NOTT-1134A3/2020|EPI ISL 549507|B.1|United Kingdom|2020-09-19	0.0008064942	Europe
Europe|hCoV-19/England/QEUH-96F482/2020|EPI ISL 540304|B.1.1|United Kingdom|2020-08-17	Europe|hCoV-19/England/NOTT-1134A3/2020|EPI ISL 549507|B.1|United Kingdom|2020-09-19	0.0006720334	Europe
Europe|hCoV-19/England/MILK-970293/2020|EPI ISL 553243|B.1|United Kingdom|2020-08-17	Europe|hCoV-19/England/NOTT-1134A3/2020|EPI ISL 549507|B.1|United Kingdom|2020-09-19	0.0006383210	Europe
Europe|hCoV-19/England/MILK-970819/2020|EPI ISL 553062|B.1.258|United Kingdom|2020-08-17	Europe|hCoV-19/England/NOTT-1134A3/2020|EPI ISL 549507|B.1|United Kingdom|2020-09-19	0.0009749782	Europe
Europe|hCoV-19/Scotland/QEUH-96B680/2020|EPI ISL 531422|B.1.177|United Kingdom|2020-08-17	Europe|hCoV-19/England/NOTT-1134A3/2020|EPI ISL 549507|B.1|United Kingdom|2020-09-19	0.0008736976	Europe
Europe|hCoV-19/England/MILK-970F41/2020|EPI ISL 553205|B.1.258|United Kingdom|2020-08-18	Europe|hCoV-19/England/NOTT-1134A3/2020|EPI ISL 549507|B.1|United Kingdom|2020-09-19	0.0009076260	Europe
Europe|hCoV-19/Scotland/QEUH-96FE75/2020|EPI ISL 540264|B.1.177|United Kingdom|2020-08-18	Europe|hCoV-19/England/NOTT-1134A3/2020|EPI ISL 549507|B.1|United Kingdom|2020-09-19	0.0008737352	Europe
Europe|hCoV-19/Northern Ireland/QEUH-96E78A/2020|EPI ISL 530453|B.1.258|United Kingdom|2020-08-18	Europe|hCoV-19/England/NOTT-1134A3/2020|EPI ISL 549507|B.1|United Kingdom|2020-09-19	0.0009749364	Europe
Europe|hCoV-19/Scotland/QEUH-96B0EC/2020|EPI ISL 534668|B.1.1.44|United Kingdom|2020-08-18	Europe|hCoV-19/England/NOTT-1134A3/2020|EPI ISL 549507|B.1|United Kingdom|2020-09-19	0.0008738475	Europe
Europe|hCoV-19/Scotland/QEUH-96E85A/2020|EPI ISL 534455|B.1.177|United Kingdom|2020-08-19	Europe|hCoV-19/England/NOTT-1134A3/2020|EPI ISL 549507|B.1|United Kingdom|2020-09-19	0.0009073575	Europe
Europe|hCoV-19/England/QEUH-96EBAC/2020|EPI ISL 530515|B.1.1.307|United Kingdom|2020-08-19	Europe|hCoV-19/England/NOTT-1134A3/2020|EPI ISL 549507|B.1|United Kingdom|2020-09-19	0.0007729155	Europe
Europe|hCoV-19/England/QEUH-96EF19/2020|EPI ISL 530423|B.1.36|United Kingdom|2020-08-19	Europe|hCoV-19/England/NOTT-1134A3/2020|EPI ISL 549507|B.1|United Kingdom|2020-09-19	0.0008064598	Europe
Europe|hCoV-19/Scotland/QEUH-96EBF7/2020|EPI ISL 530553|B.1.36|United Kingdom|2020-08-19	Europe|hCoV-19/England/NOTT-1134A3/2020|EPI ISL 549507|B.1|United Kingdom|2020-09-19	0.0008737051	Europe
Europe|hCoV-19/Scotland/QEUH-96E1F5/2020|EPI ISL 534507|B.1.1.44|United Kingdom|2020-08-20	Europe|hCoV-19/England/NOTT-1134A3/2020|EPI ISL 549507|B.1|United Kingdom|2020-09-19	0.0009075132	Europe
Europe|hCoV-19/England/MILK-974FC5/2020|EPI ISL 552454|B.1.160|United Kingdom|2020-08-20	Europe|hCoV-19/England/NOTT-1134A3/2020|EPI ISL 549507|B.1|United Kingdom|2020-09-19	0.0009747232	Europe
Europe|hCoV-19/England/MILK-975058/2020|EPI ISL 552682|B.1.258|United Kingdom|2020-08-20	Europe|hCoV-19/England/NOTT-1134A3/2020|EPI ISL 549507|B.1|United Kingdom|2020-09-19	0.0009749364	Europe
Europe|hCoV-19/Northern Ireland/QEUH-96DBF8/2020|EPI ISL 530751|B.1.177|United Kingdom|2020-08-20	Europe|hCoV-19/England/NOTT-1134A3/2020|EPI ISL 549507|B.1|United Kingdom|2020-09-19	0.0009073965	Europe
Europe|hCoV-19/England/MILK-974D43/2020|EPI ISL 552460|B.1.177|United Kingdom|2020-08-21	Europe|hCoV-19/England/NOTT-1134A3/2020|EPI ISL 549507|B.1|United Kingdom|2020-09-19	0.0008737727	Europe
Europe|hCoV-19/England/QEUH-96CA29/2020|EPI ISL 530644|B.1|United Kingdom|2020-08-21	Europe|hCoV-19/England/NOTT-1134A3/2020|EPI ISL 549507|B.1|United Kingdom|2020-09-19	0.0001007277	Europe
Europe|hCoV-19/England/MILK-975559/2020|EPI ISL 552638|B.1.160|United Kingdom|2020-08-21	Europe|hCoV-19/England/NOTT-1134A3/2020|EPI ISL 549507|B.1|United Kingdom|2020-09-19	0.0008400130	Europe
Europe|hCoV-19/Scotland/QEUH-96DCF5/2020|EPI ISL 534594|B.1.1.1|United Kingdom|2020-08-21	Europe|hCoV-19/England/NOTT-1134A3/2020|EPI ISL 549507|B.1|United Kingdom|2020-09-19	0.0011428964	Europe
Europe|hCoV-19/England/MILK-9956AB/2020|EPI ISL 551689|B.1.177|United Kingdom|2020-08-22	Europe|hCoV-19/England/NOTT-1134A3/2020|EPI ISL 549507|B.1|United Kingdom|2020-09-19	0.0009073575	Europe
Europe|hCoV-19/England/QEUH-998480/2020|EPI ISL 540042|B.1.160|United Kingdom|2020-08-22	Europe|hCoV-19/England/NOTT-1134A3/2020|EPI ISL 549507|B.1|United Kingdom|2020-09-19	0.0010083794	Europe
Europe|hCoV-19/Scotland/QEUH-997D4A/2020|EPI ISL 568393|B.1.5.12|United Kingdom|2020-08-22	Europe|hCoV-19/England/NOTT-1134A3/2020|EPI ISL 549507|B.1|United Kingdom|2020-09-19	0.0008064179	Europe
Europe|hCoV-19/England/MILK-993E96/2020|EPI ISL 551685|B.1.1.189|United Kingdom|2020-08-22	Europe|hCoV-19/England/NOTT-1134A3/2020|EPI ISL 549507|B.1|United Kingdom|2020-09-19	0.0009074119	Europe
Europe|hCoV-19/England/MILK-995887/2020|EPI ISL 551640|B.1.258|United Kingdom|2020-08-23	Europe|hCoV-19/England/NOTT-1134A3/2020|EPI ISL 549507|B.1|United Kingdom|2020-09-19	0.0009749614	Europe
Europe|hCoV-19/England/MILK-99C422/2020|EPI ISL 550694|B.1.22|United Kingdom|2020-08-23	Europe|hCoV-19/England/NOTT-1134A3/2020|EPI ISL 549507|B.1|United Kingdom|2020-09-19	0.0010418952	Europe
Europe|hCoV-19/England/MILK-99C880/2020|EPI ISL 550789|B.1.1|United Kingdom|2020-08-23	Europe|hCoV-19/England/NOTT-1134A3/2020|EPI ISL 549507|B.1|United Kingdom|2020-09-19	0.0007393154	Europe
Europe|hCoV-19/England/MILK-99568D/2020|EPI ISL 551626|B.1.177|United Kingdom|2020-08-23	Europe|hCoV-19/England/NOTT-1134A3/2020|EPI ISL 549507|B.1|United Kingdom|2020-09-19	0.0008737576	Europe
Europe|hCoV-19/England/MILK-99526B/2020|EPI ISL 552223|B.1.258|United Kingdom|2020-08-24	Europe|hCoV-19/England/NOTT-1134A3/2020|EPI ISL 549507|B.1|United Kingdom|2020-09-19	0.0010086174	Europe
Europe|hCoV-19/England/QEUH-9987A5/2020|EPI ISL 540066|B.1.1.1|United Kingdom|2020-08-24	Europe|hCoV-19/England/NOTT-1134A3/2020|EPI ISL 549507|B.1|United Kingdom|2020-09-19	0.0008401789	Europe
Europe|hCoV-19/England/QEUH-99882A/2020|EPI ISL 539908|B.1|United Kingdom|2020-08-24	Europe|hCoV-19/England/NOTT-1134A3/2020|EPI ISL 549507|B.1|United Kingdom|2020-09-19	0.0001678931	Europe
Europe|hCoV-19/England/QEUH-997D2C/2020|EPI ISL 537169|B.1.258|United Kingdom|2020-08-24	Europe|hCoV-19/England/NOTT-1134A3/2020|EPI ISL 549507|B.1|United Kingdom|2020-09-19	0.0009746980	Europe
Europe|hCoV-19/England/MILK-994B16/2020|EPI ISL 552423|B.1.258|United Kingdom|2020-08-25	Europe|hCoV-19/England/NOTT-1134A3/2020|EPI ISL 549507|B.1|United Kingdom|2020-09-19	0.0009746978	Europe
Europe|hCoV-19/England/MILK-995C5E/2020|EPI ISL 551600|B.1.160|United Kingdom|2020-08-25	Europe|hCoV-19/England/NOTT-1134A3/2020|EPI ISL 549507|B.1|United Kingdom|2020-09-19	0.0010420385	Europe
Europe|hCoV-19/England/MILK-994703/2020|EPI ISL 552376|B.1.258|United Kingdom|2020-08-25	Europe|hCoV-19/England/NOTT-1134A3/2020|EPI ISL 549507|B.1|United Kingdom|2020-09-19	0.0009413001	Europe
Europe|hCoV-19/England/QEUH-99831A/2020|EPI ISL 539999|B.1.1.307|United Kingdom|2020-08-25	Europe|hCoV-19/England/NOTT-1134A3/2020|EPI ISL 549507|B.1|United Kingdom|2020-09-19	0.0007393155	Europe
Europe|hCoV-19/England/QEUH-98F9F6/2020|EPI ISL 540029|B.1.177|United Kingdom|2020-08-26	Europe|hCoV-19/England/NOTT-1134A3/2020|EPI ISL 549507|B.1|United Kingdom|2020-09-19	0.0008401141	Europe
Europe|hCoV-19/England/MILK-9942C6/2020|EPI ISL 551678|B.1.177|United Kingdom|2020-08-26	Europe|hCoV-19/England/NOTT-1134A3/2020|EPI ISL 549507|B.1|United Kingdom|2020-09-19	0.0009074355	Europe
Europe|hCoV-19/Scotland/QEUH-998374/2020|EPI ISL 568355|B.1.36|United Kingdom|2020-08-26	Europe|hCoV-19/England/NOTT-1134A3/2020|EPI ISL 549507|B.1|United Kingdom|2020-09-19	0.0008400635	Europe
Europe|hCoV-19/England/QEUH-98FF30/2020|EPI ISL 539946|B.1.160|United Kingdom|2020-08-26	Europe|hCoV-19/England/NOTT-1134A3/2020|EPI ISL 549507|B.1|United Kingdom|2020-09-19	0.0010083794	Europe
Europe|hCoV-19/England/CAMC-9910B0/2020|EPI ISL 551879|B.1.177|United Kingdom|2020-08-27	Europe|hCoV-19/England/NOTT-1134A3/2020|EPI ISL 549507|B.1|United Kingdom|2020-09-19	0.0009747568	Europe
Europe|hCoV-19/England/MILK-9937E6/2020|EPI ISL 552068|B.1.177|United Kingdom|2020-08-27	Europe|hCoV-19/England/NOTT-1134A3/2020|EPI ISL 549507|B.1|United Kingdom|2020-09-19	0.0008065289	Europe
Europe|hCoV-19/Scotland/QEUH-998022/2020|EPI ISL 568392|B.1.36|United Kingdom|2020-08-27	Europe|hCoV-19/England/NOTT-1134A3/2020|EPI ISL 549507|B.1|United Kingdom|2020-09-19	0.0007055091	Europe
Europe|hCoV-19/Scotland/QEUH-98F923/2020|EPI ISL 540110|B.1.177|United Kingdom|2020-08-27	Europe|hCoV-19/England/NOTT-1134A3/2020|EPI ISL 549507|B.1|United Kingdom|2020-09-19	0.0009410216	Europe
Europe|hCoV-19/England/CAMC-990E99/2020|EPI ISL 551916|B.1.177|United Kingdom|2020-08-28	Europe|hCoV-19/England/NOTT-1134A3/2020|EPI ISL 549507|B.1|United Kingdom|2020-09-19	0.0009410620	Europe
Europe|hCoV-19/England/CAMC-9915FD/2020|EPI ISL 552001|B.1.177|United Kingdom|2020-08-28	Europe|hCoV-19/England/NOTT-1134A3/2020|EPI ISL 549507|B.1|United Kingdom|2020-09-19	0.0008737351	Europe
Europe|hCoV-19/Wales/QEUH-99630D/2020|EPI ISL 560305|B.1.1.1|United Kingdom|2020-08-28	Europe|hCoV-19/England/NOTT-1134A3/2020|EPI ISL 549507|B.1|United Kingdom|2020-09-19	0.0008738402	Europe
Europe|hCoV-19/England/QEUH-9962F1/2020|EPI ISL 549524|B.1.160|United Kingdom|2020-08-28	Europe|hCoV-19/England/NOTT-1134A3/2020|EPI ISL 549507|B.1|United Kingdom|2020-09-19	0.0010756916	Europe
Europe|hCoV-19/England/QEUH-9904A6/2020|EPI ISL 530352|B.1|United Kingdom|2020-08-29	Europe|hCoV-19/England/NOTT-1134A3/2020|EPI ISL 549507|B.1|United Kingdom|2020-09-19	0.0000671477	Europe
Europe|hCoV-19/England/MILK-999F06/2020|EPI ISL 550361|B.1.177|United Kingdom|2020-08-29	Europe|hCoV-19/England/NOTT-1134A3/2020|EPI ISL 549507|B.1|United Kingdom|2020-09-19	0.0009746311	Europe
Europe|hCoV-19/England/MILK-999F51/2020|EPI ISL 550280|B.1.1.198|United Kingdom|2020-08-29	Europe|hCoV-19/England/NOTT-1134A3/2020|EPI ISL 549507|B.1|United Kingdom|2020-09-19	0.0010083533	Europe
Europe|hCoV-19/Scotland/QEUH-9902D9/2020|EPI ISL 530386|B.1.177|United Kingdom|2020-08-29	Europe|hCoV-19/England/NOTT-1134A3/2020|EPI ISL 549507|B.1|United Kingdom|2020-09-19	0.0009073575	Europe
Europe|hCoV-19/England/QEUH-99BC1C/2020|EPI ISL 559770|B.1.1.307|United Kingdom|2020-08-30	Europe|hCoV-19/England/NOTT-1134A3/2020|EPI ISL 549507|B.1|United Kingdom|2020-09-19	0.0008065912	Europe
Europe|hCoV-19/England/MILK-99CE33/2020|EPI ISL 549939|B.1.258|United Kingdom|2020-08-30	Europe|hCoV-19/England/NOTT-1134A3/2020|EPI ISL 549507|B.1|United Kingdom|2020-09-19	0.0010758806	Europe
Europe|hCoV-19/England/QEUH-990206/2020|EPI ISL 540115|B.1.177|United Kingdom|2020-08-30	Europe|hCoV-19/England/NOTT-1134A3/2020|EPI ISL 549507|B.1|United Kingdom|2020-09-19	0.0009073965	Europe
Europe|hCoV-19/England/MILK-99D7CE/2020|EPI ISL 550589|B.1.160|United Kingdom|2020-08-30	Europe|hCoV-19/England/NOTT-1134A3/2020|EPI ISL 549507|B.1|United Kingdom|2020-09-19	0.0010083535	Europe
Europe|hCoV-19/England/MILK-99E1ED/2020|EPI ISL 550686|B.1.1.1|United Kingdom|2020-08-31	Europe|hCoV-19/England/NOTT-1134A3/2020|EPI ISL 549507|B.1|United Kingdom|2020-09-19	0.0009410943	Europe
Europe|hCoV-19/England/MILK-99D60D/2020|EPI ISL 549921|B.1.1.4|United Kingdom|2020-08-31	Europe|hCoV-19/England/NOTT-1134A3/2020|EPI ISL 549507|B.1|United Kingdom|2020-09-19	0.0011092132	Europe
Europe|hCoV-19/England/MILK-99DF7B/2020|EPI ISL 550674|B.1.1.1|United Kingdom|2020-08-31	Europe|hCoV-19/England/NOTT-1134A3/2020|EPI ISL 549507|B.1|United Kingdom|2020-09-19	0.0009746225	Europe
Europe|hCoV-19/England/MILK-99DEC9/2020|EPI ISL 550690|B.1.177|United Kingdom|2020-08-31	Europe|hCoV-19/England/NOTT-1134A3/2020|EPI ISL 549507|B.1|United Kingdom|2020-09-19	0.0009746898	Europe
Europe|hCoV-19/England/MILK-9AA9D7/2020|EPI ISL 550975|B.1.258|United Kingdom|2020-09-01	Europe|hCoV-19/England/NOTT-1134A3/2020|EPI ISL 549507|B.1|United Kingdom|2020-09-19	0.0009749195	Europe
Europe|hCoV-19/England/MILK-9A9EBB/2020|EPI ISL 551209|B.1.258|United Kingdom|2020-09-01	Europe|hCoV-19/England/NOTT-1134A3/2020|EPI ISL 549507|B.1|United Kingdom|2020-09-19	0.0009749195	Europe
Europe|hCoV-19/England/MILK-9A8371/2020|EPI ISL 549966|B.1.1.198|United Kingdom|2020-09-01	Europe|hCoV-19/England/NOTT-1134A3/2020|EPI ISL 549507|B.1|United Kingdom|2020-09-19	0.0008401212	Europe
Europe|hCoV-19/England/QEUH-9A4481/2020|EPI ISL 540173|B.1.177|United Kingdom|2020-09-01	Europe|hCoV-19/England/NOTT-1134A3/2020|EPI ISL 549507|B.1|United Kingdom|2020-09-19	0.0009746730	Europe
Europe|hCoV-19/Scotland/QEUH-9A4041/2020|EPI ISL 568378|B.1.177|United Kingdom|2020-09-01	Europe|hCoV-19/England/NOTT-1134A3/2020|EPI ISL 549507|B.1|United Kingdom|2020-09-19	0.0009746311	Europe
Europe|hCoV-19/England/MILK-9AA430/2020|EPI ISL 550894|B.1.1|United Kingdom|2020-09-01	Europe|hCoV-19/England/NOTT-1134A3/2020|EPI ISL 549507|B.1|United Kingdom|2020-09-19	0.0009073652	Europe
Europe|hCoV-19/Scotland/QEUH-9A41F3/2020|EPI ISL 568373|B.1.258|United Kingdom|2020-09-01	Europe|hCoV-19/England/NOTT-1134A3/2020|EPI ISL 549507|B.1|United Kingdom|2020-09-19	0.0009748945	Europe
Europe|hCoV-19/England/MILK-9A8362/2020|EPI ISL 550112|B.1.177|United Kingdom|2020-09-02	Europe|hCoV-19/England/NOTT-1134A3/2020|EPI ISL 549507|B.1|United Kingdom|2020-09-19	0.0009073575	Europe
Europe|hCoV-19/England/MILK-9A8D19/2020|EPI ISL 550052|B.1.177|United Kingdom|2020-09-02	Europe|hCoV-19/England/NOTT-1134A3/2020|EPI ISL 549507|B.1|United Kingdom|2020-09-19	0.0008737352	Europe
Europe|hCoV-19/England/QEUH-9ACD24/2020|EPI ISL 559807|B.1|United Kingdom|2020-09-02	Europe|hCoV-19/England/NOTT-1134A3/2020|EPI ISL 549507|B.1|United Kingdom|2020-09-19	0.0001343004	Europe
Europe|hCoV-19/England/MILK-9A85A8/2020|EPI ISL 550259|B.1.177|United Kingdom|2020-09-02	Europe|hCoV-19/England/NOTT-1134A3/2020|EPI ISL 549507|B.1|United Kingdom|2020-09-19	0.0010420475	Europe
Europe|hCoV-19/England/MILK-9A5259/2020|EPI ISL 550115|B.1.177|United Kingdom|2020-09-02	Europe|hCoV-19/England/NOTT-1134A3/2020|EPI ISL 549507|B.1|United Kingdom|2020-09-19	0.0009073575	Europe
Europe|hCoV-19/England/MILK-9A83AE/2020|EPI ISL 549977|B.1.1.198|United Kingdom|2020-09-02	Europe|hCoV-19/England/NOTT-1134A3/2020|EPI ISL 549507|B.1|United Kingdom|2020-09-19	0.0010083533	Europe
Europe|hCoV-19/England/QEUH-9ACCFA/2020|EPI ISL 559805|B.1.177|United Kingdom|2020-09-02	Europe|hCoV-19/England/NOTT-1134A3/2020|EPI ISL 549507|B.1|United Kingdom|2020-09-19	0.0009073575	Europe
Europe|hCoV-19/England/MILK-9A6C5A/2020|EPI ISL 549993|B.1.258|United Kingdom|2020-09-03	Europe|hCoV-19/England/NOTT-1134A3/2020|EPI ISL 549507|B.1|United Kingdom|2020-09-19	0.0011432450	Europe
Europe|hCoV-19/England/QEUH-9C819F/2020|EPI ISL 567165|B.1|United Kingdom|2020-09-03	Europe|hCoV-19/England/NOTT-1134A3/2020|EPI ISL 549507|B.1|United Kingdom|2020-09-19	0.0001007277	Europe
Europe|hCoV-19/England/MILK-9A559C/2020|EPI ISL 550207|B.1.160|United Kingdom|2020-09-03	Europe|hCoV-19/England/NOTT-1134A3/2020|EPI ISL 549507|B.1|United Kingdom|2020-09-19	0.0011093279	Europe
Europe|hCoV-19/England/QEUH-9B3FCA/2020|EPI ISL 559874|B.1.177|United Kingdom|2020-09-03	Europe|hCoV-19/England/NOTT-1134A3/2020|EPI ISL 549507|B.1|United Kingdom|2020-09-19	0.0008737352	Europe
Europe|hCoV-19/Scotland/QEUH-9B0DC3/2020|EPI ISL 560043|B.1.5|United Kingdom|2020-09-03	Europe|hCoV-19/England/NOTT-1134A3/2020|EPI ISL 549507|B.1|United Kingdom|2020-09-19	0.0007055394	Europe
Europe|hCoV-19/Scotland/QEUH-9B0D4B/2020|EPI ISL 560040|B.1.258|United Kingdom|2020-09-03	Europe|hCoV-19/England/NOTT-1134A3/2020|EPI ISL 549507|B.1|United Kingdom|2020-09-19	0.0009748945	Europe
Europe|hCoV-19/Scotland/QEUH-9AF0CE/2020|EPI ISL 560025|B.1.177|United Kingdom|2020-09-03	Europe|hCoV-19/England/NOTT-1134A3/2020|EPI ISL 549507|B.1|United Kingdom|2020-09-19	0.0010419312	Europe
Europe|hCoV-19/England/CAMC-9B1BF5/2020|EPI ISL 566518|B.1.177|United Kingdom|2020-09-04	Europe|hCoV-19/England/NOTT-1134A3/2020|EPI ISL 549507|B.1|United Kingdom|2020-09-19	0.0008737352	Europe
Europe|hCoV-19/England/QEUH-9B457C/2020|EPI ISL 559896|B.1.1.1|United Kingdom|2020-09-04	Europe|hCoV-19/England/NOTT-1134A3/2020|EPI ISL 549507|B.1|United Kingdom|2020-09-19	0.0009746307	Europe
Europe|hCoV-19/England/CAMC-9B29EB/2020|EPI ISL 549413|B.1.160|United Kingdom|2020-09-04	Europe|hCoV-19/England/NOTT-1134A3/2020|EPI ISL 549507|B.1|United Kingdom|2020-09-19	0.0010756916	Europe
Europe|hCoV-19/England/CAMC-9B22C2/2020|EPI ISL 566444|B.1.258|United Kingdom|2020-09-04	Europe|hCoV-19/England/NOTT-1134A3/2020|EPI ISL 549507|B.1|United Kingdom|2020-09-19	0.0009748945	Europe
Europe|hCoV-19/England/CAMC-9B1EFC/2020|EPI ISL 549401|B.1.177|United Kingdom|2020-09-04	Europe|hCoV-19/England/NOTT-1134A3/2020|EPI ISL 549507|B.1|United Kingdom|2020-09-19	0.0009073575	Europe
Europe|hCoV-19/England/CAMC-9B22FF/2020|EPI ISL 549407|B.1.160|United Kingdom|2020-09-04	Europe|hCoV-19/England/NOTT-1134A3/2020|EPI ISL 549507|B.1|United Kingdom|2020-09-19	0.0010756916	Europe
Europe|hCoV-19/England/CAMC-9B1E92/2020|EPI ISL 549398|B.1.1.1|United Kingdom|2020-09-04	Europe|hCoV-19/England/NOTT-1134A3/2020|EPI ISL 549507|B.1|United Kingdom|2020-09-19	0.0008401789	Europe
Europe|hCoV-19/Wales/PHWC-16A021/2020|EPI ISL 535189|B.1.177|United Kingdom|2020-09-05	Europe|hCoV-19/England/NOTT-1134A3/2020|EPI ISL 549507|B.1|United Kingdom|2020-09-19	0.0008737352	Europe
Europe|hCoV-19/Scotland/QEUH-9AD118/2020|EPI ISL 560020|B.1.177|United Kingdom|2020-09-05	Europe|hCoV-19/England/NOTT-1134A3/2020|EPI ISL 549507|B.1|United Kingdom|2020-09-19	0.0008064943	Europe
Europe|hCoV-19/Scotland/QEUH-9AD2CA/2020|EPI ISL 560024|B.1.177|United Kingdom|2020-09-05	Europe|hCoV-19/England/NOTT-1134A3/2020|EPI ISL 549507|B.1|United Kingdom|2020-09-19	0.0008737352	Europe
Europe|hCoV-19/England/QEUH-9ACBC0/2020|EPI ISL 559800|B.1.160|United Kingdom|2020-09-05	Europe|hCoV-19/England/NOTT-1134A3/2020|EPI ISL 549507|B.1|United Kingdom|2020-09-19	0.0010083794	Europe
Europe|hCoV-19/England/QEUH-9B847B/2020|EPI ISL 549757|B.1.247|United Kingdom|2020-09-05	Europe|hCoV-19/England/NOTT-1134A3/2020|EPI ISL 549507|B.1|United Kingdom|2020-09-19	0.0007392141	Europe
Europe|hCoV-19/England/QEUH-9B9067/2020|EPI ISL 549686|B.1.177|United Kingdom|2020-09-05	Europe|hCoV-19/England/NOTT-1134A3/2020|EPI ISL 549507|B.1|United Kingdom|2020-09-19	0.0009073965	Europe
Europe|hCoV-19/England/MILK-9C26F0/2020|EPI ISL 566580|B.1.1|United Kingdom|2020-09-05	Europe|hCoV-19/England/NOTT-1134A3/2020|EPI ISL 549507|B.1|United Kingdom|2020-09-19	0.0007056484	Europe
Europe|hCoV-19/Wales/PHWC-16A06D/2020|EPI ISL 535193|B.1.177|United Kingdom|2020-09-06	Europe|hCoV-19/England/NOTT-1134A3/2020|EPI ISL 549507|B.1|United Kingdom|2020-09-19	0.0009409811	Europe
Europe|hCoV-19/Wales/PHWC-16A470/2020|EPI ISL 535254|B.1.177|United Kingdom|2020-09-06	Europe|hCoV-19/England/NOTT-1134A3/2020|EPI ISL 549507|B.1|United Kingdom|2020-09-19	0.0009073575	Europe
Europe|hCoV-19/England/QEUH-9B9F2E/2020|EPI ISL 549594|B.1.5|United Kingdom|2020-09-06	Europe|hCoV-19/England/NOTT-1134A3/2020|EPI ISL 549507|B.1|United Kingdom|2020-09-19	0.0006730377	Europe
Europe|hCoV-19/England/QEUH-9B8AB5/2020|EPI ISL 549702|B.1.177|United Kingdom|2020-09-06	Europe|hCoV-19/England/NOTT-1134A3/2020|EPI ISL 549507|B.1|United Kingdom|2020-09-19	0.0009073808	Europe
Europe|hCoV-19/England/MILK-9C4078/2020|EPI ISL 566934|B.1.177|United Kingdom|2020-09-06	Europe|hCoV-19/England/NOTT-1134A3/2020|EPI ISL 549507|B.1|United Kingdom|2020-09-19	0.0008401140	Europe
Europe|hCoV-19/Wales/PHWC-16A64D/2020|EPI ISL 540919|B.1.177|United Kingdom|2020-09-06	Europe|hCoV-19/England/NOTT-1134A3/2020|EPI ISL 549507|B.1|United Kingdom|2020-09-19	0.0009410621	Europe
Europe|hCoV-19/England/QEUH-9B9058/2020|EPI ISL 549579|B.1.1.44|United Kingdom|2020-09-07	Europe|hCoV-19/England/NOTT-1134A3/2020|EPI ISL 549507|B.1|United Kingdom|2020-09-19	0.0008401859	Europe
Europe|hCoV-19/England/QEUH-9B937D/2020|EPI ISL 549561|B.1.1.1|United Kingdom|2020-09-07	Europe|hCoV-19/England/NOTT-1134A3/2020|EPI ISL 549507|B.1|United Kingdom|2020-09-19	0.0009746056	Europe
Europe|hCoV-19/England/QEUH-9B8F98/2020|EPI ISL 549623|B.1.160|United Kingdom|2020-09-07	Europe|hCoV-19/England/NOTT-1134A3/2020|EPI ISL 549507|B.1|United Kingdom|2020-09-19	0.0011093471	Europe
Europe|hCoV-19/England/QEUH-9B99F3/2020|EPI ISL 549670|B.1.177|United Kingdom|2020-09-07	Europe|hCoV-19/England/NOTT-1134A3/2020|EPI ISL 549507|B.1|United Kingdom|2020-09-19	0.0009073808	Europe
Europe|hCoV-19/Scotland/QEUH-9B40B7/2020|EPI ISL 560070|B.1.1.1|United Kingdom|2020-09-07	Europe|hCoV-19/England/NOTT-1134A3/2020|EPI ISL 549507|B.1|United Kingdom|2020-09-19	0.0010420115	Europe
Europe|hCoV-19/England/MILK-9C32DD/2020|EPI ISL 566778|B.1.177|United Kingdom|2020-09-07	Europe|hCoV-19/England/NOTT-1134A3/2020|EPI ISL 549507|B.1|United Kingdom|2020-09-19	0.0009073575	Europe
Europe|hCoV-19/Scotland/QEUH-9B4530/2020|EPI ISL 560078|B.1.177|United Kingdom|2020-09-08	Europe|hCoV-19/England/NOTT-1134A3/2020|EPI ISL 549507|B.1|United Kingdom|2020-09-19	0.0009745641	Europe
Europe|hCoV-19/England/NORW-EFC8B/2020|EPI ISL 549488|B.1.160|United Kingdom|2020-09-08	Europe|hCoV-19/England/NOTT-1134A3/2020|EPI ISL 549507|B.1|United Kingdom|2020-09-19	0.0010756916	Europe
Europe|hCoV-19/Switzerland/ZH-ETHZ-280174/2020|EPI ISL 560549|B.1.1|Switzerland|2020-09-08	Europe|hCoV-19/England/NOTT-1134A3/2020|EPI ISL 549507|B.1|United Kingdom|2020-09-19	0.0007728822	Europe
Europe|hCoV-19/Scotland/QEUH-9B3F60/2020|EPI ISL 560068|B.1.177|United Kingdom|2020-09-08	Europe|hCoV-19/England/NOTT-1134A3/2020|EPI ISL 549507|B.1|United Kingdom|2020-09-19	0.0008401141	Europe
Europe|hCoV-19/Wales/PHWC-16A601/2020|EPI ISL 540915|B.1.177|United Kingdom|2020-09-08	Europe|hCoV-19/England/NOTT-1134A3/2020|EPI ISL 549507|B.1|United Kingdom|2020-09-19	0.0008737352	Europe
Europe|hCoV-19/Scotland/QEUH-9B454F/2020|EPI ISL 560079|B.1.177|United Kingdom|2020-09-08	Europe|hCoV-19/England/NOTT-1134A3/2020|EPI ISL 549507|B.1|United Kingdom|2020-09-19	0.0008737352	Europe
Europe|hCoV-19/Scotland/EDB7746/2020|EPI ISL 540885|B.1.177|United Kingdom|2020-09-09	Europe|hCoV-19/England/NOTT-1134A3/2020|EPI ISL 549507|B.1|United Kingdom|2020-09-19	0.0009409811	Europe
Europe|hCoV-19/England/MILK-9C3DCD/2020|EPI ISL 566995|B.1.177|United Kingdom|2020-09-09	Europe|hCoV-19/England/NOTT-1134A3/2020|EPI ISL 549507|B.1|United Kingdom|2020-09-19	0.0008737352	Europe
Europe|hCoV-19/England/MILK-9C2371/2020|EPI ISL 566673|B.1.177|United Kingdom|2020-09-09	Europe|hCoV-19/England/NOTT-1134A3/2020|EPI ISL 549507|B.1|United Kingdom|2020-09-19	0.0009073575	Europe
Europe|hCoV-19/England/MILK-9C42BE/2020|EPI ISL 566764|B.1.1.219|United Kingdom|2020-09-09	Europe|hCoV-19/England/NOTT-1134A3/2020|EPI ISL 549507|B.1|United Kingdom|2020-09-19	0.0012103795	Europe
Europe|hCoV-19/England/MILK-9C4069/2020|EPI ISL 566803|B.1.177|United Kingdom|2020-09-09	Europe|hCoV-19/England/NOTT-1134A3/2020|EPI ISL 549507|B.1|United Kingdom|2020-09-19	0.0008064596	Europe
Europe|hCoV-19/England/ALDP-9BDE2D/2020|EPI ISL 568129|B.1.177|United Kingdom|2020-09-09	Europe|hCoV-19/England/NOTT-1134A3/2020|EPI ISL 549507|B.1|United Kingdom|2020-09-19	0.0009746310	Europe
Europe|hCoV-19/England/ALDP-9C5763/2020|EPI ISL 567879|B.1.1|United Kingdom|2020-09-10	Europe|hCoV-19/England/NOTT-1134A3/2020|EPI ISL 549507|B.1|United Kingdom|2020-09-19	0.0007056181	Europe
Europe|hCoV-19/England/MILK-9C2D0A/2020|EPI ISL 566621|B.1.177|United Kingdom|2020-09-10	Europe|hCoV-19/England/NOTT-1134A3/2020|EPI ISL 549507|B.1|United Kingdom|2020-09-19	0.0009073575	Europe
Europe|hCoV-19/England/ALDP-9C5FE3/2020|EPI ISL 567721|B.1.1|United Kingdom|2020-09-10	Europe|hCoV-19/England/NOTT-1134A3/2020|EPI ISL 549507|B.1|United Kingdom|2020-09-19	0.0011429852	Europe
Europe|hCoV-19/England/MILK-9C3361/2020|EPI ISL 566743|B.1.258|United Kingdom|2020-09-10	Europe|hCoV-19/England/NOTT-1134A3/2020|EPI ISL 549507|B.1|United Kingdom|2020-09-19	0.0009749615	Europe
Europe|hCoV-19/England/MILK-9C2B6A/2020|EPI ISL 566488|B.1.1.189|United Kingdom|2020-09-10	Europe|hCoV-19/England/NOTT-1134A3/2020|EPI ISL 549507|B.1|United Kingdom|2020-09-19	0.0008737500	Europe
Europe|hCoV-19/England/QEUH-9C9F76/2020|EPI ISL 567323|B.1.160|United Kingdom|2020-09-10	Europe|hCoV-19/England/NOTT-1134A3/2020|EPI ISL 549507|B.1|United Kingdom|2020-09-19	0.0010420566	Europe
Europe|hCoV-19/England/QEUH-9C8B64/2020|EPI ISL 567106|B.1.1.1|United Kingdom|2020-09-11	Europe|hCoV-19/England/NOTT-1134A3/2020|EPI ISL 549507|B.1|United Kingdom|2020-09-19	0.0010419668	Europe
Europe|hCoV-19/England/QEUH-9C8663/2020|EPI ISL 567090|B.1.1.1|United Kingdom|2020-09-11	Europe|hCoV-19/England/NOTT-1134A3/2020|EPI ISL 549507|B.1|United Kingdom|2020-09-19	0.0010082926	Europe
Europe|hCoV-19/England/QEUH-9C7B83/2020|EPI ISL 567019|B.1.177|United Kingdom|2020-09-11	Europe|hCoV-19/England/NOTT-1134A3/2020|EPI ISL 549507|B.1|United Kingdom|2020-09-19	0.0009073575	Europe
Europe|hCoV-19/England/QEUH-9C8CCB/2020|EPI ISL 567153|B.1.177|United Kingdom|2020-09-11	Europe|hCoV-19/England/NOTT-1134A3/2020|EPI ISL 549507|B.1|United Kingdom|2020-09-19	0.0008737352	Europe
Europe|hCoV-19/England/QEUH-9C7E8A/2020|EPI ISL 567154|B.1.1.189|United Kingdom|2020-09-11	Europe|hCoV-19/England/NOTT-1134A3/2020|EPI ISL 549507|B.1|United Kingdom|2020-09-19	0.0007729221	Europe
Europe|hCoV-19/England/QEUH-9C827E/2020|EPI ISL 567068|B.1|United Kingdom|2020-09-11	Europe|hCoV-19/England/NOTT-1134A3/2020|EPI ISL 549507|B.1|United Kingdom|2020-09-19	0.0000671477	Europe
Europe|hCoV-19/Wales/PHWC-16A8CF/2020|EPI ISL 560120|B.1.177|United Kingdom|2020-09-12	Europe|hCoV-19/England/NOTT-1134A3/2020|EPI ISL 549507|B.1|United Kingdom|2020-09-19	0.0008737352	Europe
Europe|hCoV-19/England/QEUH-9C7BDE/2020|EPI ISL 567180|B.1.160|United Kingdom|2020-09-12	Europe|hCoV-19/England/NOTT-1134A3/2020|EPI ISL 549507|B.1|United Kingdom|2020-09-19	0.0010757193	Europe
Europe|hCoV-19/Wales/PHWC-16ADB1/2020|EPI ISL 560198|B.1.177|United Kingdom|2020-09-12	Europe|hCoV-19/England/NOTT-1134A3/2020|EPI ISL 549507|B.1|United Kingdom|2020-09-19	0.0009073965	Europe
Europe|hCoV-19/England/QEUH-9C8636/2020|EPI ISL 567103|B.1.177|United Kingdom|2020-09-12	Europe|hCoV-19/England/NOTT-1134A3/2020|EPI ISL 549507|B.1|United Kingdom|2020-09-19	0.0009073808	Europe
Europe|hCoV-19/Wales/PHWC-16AC3C/2020|EPI ISL 560174|B.1.177|United Kingdom|2020-09-12	Europe|hCoV-19/England/NOTT-1134A3/2020|EPI ISL 549507|B.1|United Kingdom|2020-09-19	0.0010083622	Europe
Europe|hCoV-19/Wales/PHWC-16AB7B/2020|EPI ISL 560162|B.1.177|United Kingdom|2020-09-12	Europe|hCoV-19/England/NOTT-1134A3/2020|EPI ISL 549507|B.1|United Kingdom|2020-09-19	0.0008737727	Europe
Europe|hCoV-19/Wales/PHWC-16AAE7/2020|EPI ISL 560153|B.1.177|United Kingdom|2020-09-13	Europe|hCoV-19/England/NOTT-1134A3/2020|EPI ISL 549507|B.1|United Kingdom|2020-09-19	0.0008737352	Europe
Europe|hCoV-19/England/QEUH-9CA41C/2020|EPI ISL 567360|B.1.177|United Kingdom|2020-09-13	Europe|hCoV-19/England/NOTT-1134A3/2020|EPI ISL 549507|B.1|United Kingdom|2020-09-19	0.0009409811	Europe
Europe|hCoV-19/England/QEUH-9CA300/2020|EPI ISL 567392|B.1.1.307|United Kingdom|2020-09-13	Europe|hCoV-19/England/NOTT-1134A3/2020|EPI ISL 549507|B.1|United Kingdom|2020-09-19	0.0009075602	Europe
Europe|hCoV-19/Wales/PHWC-16B10F/2020|EPI ISL 560245|B.1.177|United Kingdom|2020-09-13	Europe|hCoV-19/England/NOTT-1134A3/2020|EPI ISL 549507|B.1|United Kingdom|2020-09-19	0.0009746060	Europe
Europe|hCoV-19/Wales/PHWC-16B512/2020|EPI ISL 560300|B.1.177|United Kingdom|2020-09-13	Europe|hCoV-19/England/NOTT-1134A3/2020|EPI ISL 549507|B.1|United Kingdom|2020-09-19	0.0009073575	Europe
Europe|hCoV-19/Wales/PHWC-16ABB7/2020|EPI ISL 560166|B.1.177|United Kingdom|2020-09-13	Europe|hCoV-19/England/NOTT-1134A3/2020|EPI ISL 549507|B.1|United Kingdom|2020-09-19	0.0010083622	Europe
Europe|hCoV-19/Scotland/EDB7768/2020|EPI ISL 559981|B.1.177|United Kingdom|2020-09-14	Europe|hCoV-19/England/NOTT-1134A3/2020|EPI ISL 549507|B.1|United Kingdom|2020-09-19	0.0009746479	Europe
Europe|hCoV-19/England/NOTT-1132C7/2020|EPI ISL 549493|B.1.1.303|United Kingdom|2020-09-14	Europe|hCoV-19/England/NOTT-1134A3/2020|EPI ISL 549507|B.1|United Kingdom|2020-09-19	0.0010084311	Europe
Europe|hCoV-19/Wales/PHWC-16B345/2020|EPI ISL 560276|B.1.177|United Kingdom|2020-09-14	Europe|hCoV-19/England/NOTT-1134A3/2020|EPI ISL 549507|B.1|United Kingdom|2020-09-19	0.0009073575	Europe
Europe|hCoV-19/Scotland/EDB7763/2020|EPI ISL 559979|B.1.177|United Kingdom|2020-09-14	Europe|hCoV-19/England/NOTT-1134A3/2020|EPI ISL 549507|B.1|United Kingdom|2020-09-19	0.0009073575	Europe
Europe|hCoV-19/Wales/PHWC-16B406/2020|EPI ISL 560287|B.1.177|United Kingdom|2020-09-14	Europe|hCoV-19/England/NOTT-1134A3/2020|EPI ISL 549507|B.1|United Kingdom|2020-09-19	0.0008737352	Europe
Europe|hCoV-19/Wales/PHWC-16B1C3/2020|EPI ISL 560257|B.1.177|United Kingdom|2020-09-14	Europe|hCoV-19/England/NOTT-1134A3/2020|EPI ISL 549507|B.1|United Kingdom|2020-09-19	0.0009746479	Europe
Europe|hCoV-19/Wales/PHWC-16B4D9/2020|EPI ISL 560296|B.1.177|United Kingdom|2020-09-14	Europe|hCoV-19/England/NOTT-1134A3/2020|EPI ISL 549507|B.1|United Kingdom|2020-09-19	0.0010083622	Europe
Europe|hCoV-19/England/ALDP-9CD74D/2020|EPI ISL 566297|B.1.177|United Kingdom|2020-09-15	Europe|hCoV-19/England/NOTT-1134A3/2020|EPI ISL 549507|B.1|United Kingdom|2020-09-19	0.0009746561	Europe
Europe|hCoV-19/England/ALDP-9CD33A/2020|EPI ISL 566189|B.1.177|United Kingdom|2020-09-15	Europe|hCoV-19/England/NOTT-1134A3/2020|EPI ISL 549507|B.1|United Kingdom|2020-09-19	0.0009410216	Europe
Europe|hCoV-19/Wales/PHWC-16B424/2020|EPI ISL 560288|B.1.177|United Kingdom|2020-09-15	Europe|hCoV-19/England/NOTT-1134A3/2020|EPI ISL 549507|B.1|United Kingdom|2020-09-19	0.0009073965	Europe
Europe|hCoV-19/England/ALDP-9CD640/2020|EPI ISL 566250|B.1.177|United Kingdom|2020-09-15	Europe|hCoV-19/England/NOTT-1134A3/2020|EPI ISL 549507|B.1|United Kingdom|2020-09-19	0.0008401140	Europe
Europe|hCoV-19/Wales/PHWC-16B1D2/2020|EPI ISL 560258|B.1.177|United Kingdom|2020-09-15	Europe|hCoV-19/England/NOTT-1134A3/2020|EPI ISL 549507|B.1|United Kingdom|2020-09-19	0.0009410621	Europe
Europe|hCoV-19/England/QEUH-9C877F/2020|EPI ISL 567236|B.1.160|United Kingdom|2020-09-15	Europe|hCoV-19/England/NOTT-1134A3/2020|EPI ISL 549507|B.1|United Kingdom|2020-09-19	0.0010083794	Europe
Europe|hCoV-19/Wales/PHWC-16B002/2020|EPI ISL 560231|B.1.177|United Kingdom|2020-09-15	Europe|hCoV-19/England/NOTT-1134A3/2020|EPI ISL 549507|B.1|United Kingdom|2020-09-19	0.0008737352	Europe
Europe|hCoV-19/Wales/PHWC-16B04E/2020|EPI ISL 560235|B.1.177|United Kingdom|2020-09-16	Europe|hCoV-19/England/NOTT-1134A3/2020|EPI ISL 549507|B.1|United Kingdom|2020-09-19	0.0009073575	Europe
Europe|hCoV-19/Wales/PHWC-16B12D/2020|EPI ISL 560247|B.1.177|United Kingdom|2020-09-16	Europe|hCoV-19/England/NOTT-1134A3/2020|EPI ISL 549507|B.1|United Kingdom|2020-09-19	0.0009410216	Europe
Europe|hCoV-19/England/ALDP-9CDA9F/2020|EPI ISL 566121|B.1.177|United Kingdom|2020-09-16	Europe|hCoV-19/England/NOTT-1134A3/2020|EPI ISL 549507|B.1|United Kingdom|2020-09-19	0.0007392267	Europe
Europe|hCoV-19/England/ALDP-9CDDF0/2020|EPI ISL 566140|B.1.177|United Kingdom|2020-09-16	Europe|hCoV-19/England/NOTT-1134A3/2020|EPI ISL 549507|B.1|United Kingdom|2020-09-19	0.0008737352	Europe
Europe|hCoV-19/England/ALDP-9CD24C/2020|EPI ISL 566161|B.1.1.303|United Kingdom|2020-09-16	Europe|hCoV-19/England/NOTT-1134A3/2020|EPI ISL 549507|B.1|United Kingdom|2020-09-19	0.0009411183	Europe
Europe|hCoV-19/England/ALDP-9CD84A/2020|EPI ISL 566198|B.1.1.1|United Kingdom|2020-09-16	Europe|hCoV-19/England/NOTT-1134A3/2020|EPI ISL 549507|B.1|United Kingdom|2020-09-19	0.0011091847	Europe
Europe|hCoV-19/England/ALDP-9CCF82/2020|EPI ISL 566137|B.1.177|United Kingdom|2020-09-16	Europe|hCoV-19/England/NOTT-1134A3/2020|EPI ISL 549507|B.1|United Kingdom|2020-09-19	0.0008737576	Europe
Europe|hCoV-19/Wales/PHWC-16B372/2020|EPI ISL 560279|B.1.177|United Kingdom|2020-09-17	Europe|hCoV-19/England/NOTT-1134A3/2020|EPI ISL 549507|B.1|United Kingdom|2020-09-19	0.0009410621	Europe
Europe|hCoV-19/England/NOTT-11342B/2020|EPI ISL 549504|B.1|United Kingdom|2020-09-17	Europe|hCoV-19/England/NOTT-1134A3/2020|EPI ISL 549507|B.1|United Kingdom|2020-09-19	0.0000000000	Europe
Europe|hCoV-19/England/NOTT-11341C/2020|EPI ISL 549503|B.1.177|United Kingdom|2020-09-17	Europe|hCoV-19/England/NOTT-1134A3/2020|EPI ISL 549507|B.1|United Kingdom|2020-09-19	0.0009073575	Europe
Europe|hCoV-19/England/SHEF-CE350/2020|EPI ISL 559934|B.1.1.307|United Kingdom|2020-09-17	Europe|hCoV-19/England/NOTT-1134A3/2020|EPI ISL 549507|B.1|United Kingdom|2020-09-19	0.0008405473	Europe
Europe|hCoV-19/Wales/PHWC-16AF60/2020|EPI ISL 560225|B.1.177|United Kingdom|2020-09-17	Europe|hCoV-19/England/NOTT-1134A3/2020|EPI ISL 549507|B.1|United Kingdom|2020-09-19	0.0009074185	Europe
Europe|hCoV-19/England/SHEF-C7849/2020|EPI ISL 559918|B.1.177|United Kingdom|2020-09-17	Europe|hCoV-19/England/NOTT-1134A3/2020|EPI ISL 549507|B.1|United Kingdom|2020-09-19	0.0009412114	Europe
Europe|hCoV-19/England/NOTT-113485/2020|EPI ISL 549506|B.1|United Kingdom|2020-09-18	Europe|hCoV-19/England/NOTT-1134A3/2020|EPI ISL 549507|B.1|United Kingdom|2020-09-19	0.0000000000	Europe
Europe|hCoV-19/England/NOTT-113449/2020|EPI ISL 549505|B.1.177|United Kingdom|2020-09-18	Europe|hCoV-19/England/NOTT-1134A3/2020|EPI ISL 549507|B.1|United Kingdom|2020-09-19	0.0009074795	Europe
Europe|hCoV-19/England/NOTT-113476/2020|EPI ISL 549361|B.1|United Kingdom|2020-09-18	Europe|hCoV-19/England/NOTT-1134A3/2020|EPI ISL 549507|B.1|United Kingdom|2020-09-19	0.0000000000	Europe
Europe|hCoV-19/England/NOTT-1134D0/2020|EPI ISL 549508|B.1.1.303|United Kingdom|2020-09-19	Europe|hCoV-19/England/NOTT-1134A3/2020|EPI ISL 549507|B.1|United Kingdom|2020-09-19	0.0009747561	Europe
Europe|hCoV-19/France/IDF-0372/2020|EPI ISL 406596|B|France|2020-01-23	Europe|hCoV-19/England/NOTT-1134FE/2020|EPI ISL 549509|B.1.177|United Kingdom|2020-09-19	0.0006383584	Europe
Europe|hCoV-19/France/IDF-0373/2020|EPI ISL 406597|B|France|2020-01-23	Europe|hCoV-19/England/NOTT-1134FE/2020|EPI ISL 549509|B.1.177|United Kingdom|2020-09-19	0.0006385301	Europe
Europe|hCoV-19/France/IDF-0386-islP1/2020|EPI ISL 411219|B|France|2020-01-28	Europe|hCoV-19/England/NOTT-1134FE/2020|EPI ISL 549509|B.1.177|United Kingdom|2020-09-19	0.0006383584	Europe
Europe|hCoV-19/Germany/BY-ChVir-929/2020|EPI ISL 406862|B.1|Germany|2020-01-28	Europe|hCoV-19/England/NOTT-1134FE/2020|EPI ISL 549509|B.1.177|United Kingdom|2020-09-19	0.0004702725	Europe
Europe|hCoV-19/England/02/2020|EPI ISL 407073|B|United Kingdom|2020-01-29	Europe|hCoV-19/England/NOTT-1134FE/2020|EPI ISL 549509|B.1.177|United Kingdom|2020-09-19	0.0007391808	Europe
Europe|hCoV-19/France/IDF-0626/2020|EPI ISL 408431|B|France|2020-01-29	Europe|hCoV-19/England/NOTT-1134FE/2020|EPI ISL 549509|B.1.177|United Kingdom|2020-09-19	0.0006046972	Europe
Europe|hCoV-19/France/IDF-0515/2020|EPI ISL 408430|B|France|2020-01-29	Europe|hCoV-19/England/NOTT-1134FE/2020|EPI ISL 549509|B.1.177|United Kingdom|2020-09-19	0.0006719401	Europe
Europe|hCoV-19/Italy/LAZ-INMI-SPL1/2020|EPI ISL 412974|B|Italy|2020-01-29	Europe|hCoV-19/England/NOTT-1134FE/2020|EPI ISL 549509|B.1.177|United Kingdom|2020-09-19	0.0006383584	Europe
Europe|hCoV-19/Italy/LAZ-INMI1-cs/2020|EPI ISL 410546|B|Italy|2020-01-29	Europe|hCoV-19/England/NOTT-1134FE/2020|EPI ISL 549509|B.1.177|United Kingdom|2020-09-19	0.0006384014	Europe
Europe|hCoV-19/Germany/BY-ChVir-1019/2020|EPI ISL 450199|B.1|Germany|2020-01-29	Europe|hCoV-19/England/NOTT-1134FE/2020|EPI ISL 549509|B.1.177|United Kingdom|2020-09-19	0.0005039028	Europe
Europe|hCoV-19/Italy/LAZ-INMI1-isl/2020|EPI ISL 410545|B|Italy|2020-01-29	Europe|hCoV-19/England/NOTT-1134FE/2020|EPI ISL 549509|B.1.177|United Kingdom|2020-09-19	0.0006383799	Europe
Europe|hCoV-19/England/01/2020|EPI ISL 407071|B|United Kingdom|2020-01-29	Europe|hCoV-19/England/NOTT-1134FE/2020|EPI ISL 549509|B.1.177|United Kingdom|2020-09-19	0.0007055740	Europe
Europe|hCoV-19/Finland/1/2020|EPI ISL 407079|B|Finland|2020-01-29	Europe|hCoV-19/England/NOTT-1134FE/2020|EPI ISL 549509|B.1.177|United Kingdom|2020-09-19	0.0005742368	Europe
Europe|hCoV-19/Germany/BY-ChVir-1017/2020|EPI ISL 450209|B.1|Germany|2020-01-30	Europe|hCoV-19/England/NOTT-1134FE/2020|EPI ISL 549509|B.1.177|United Kingdom|2020-09-19	0.0004702724	Europe
Europe|hCoV-19/Italy/LAZ-INMI2-N/2020|EPI ISL 451302|B|Italy|2020-01-30	Europe|hCoV-19/England/NOTT-1134FE/2020|EPI ISL 549509|B.1.177|United Kingdom|2020-09-19	0.0006383584	Europe
Europe|hCoV-19/Sweden/20-02114/2020|EPI ISL 476139|B|Sweden|2020-01-31	Europe|hCoV-19/England/NOTT-1134FE/2020|EPI ISL 549509|B.1.177|United Kingdom|2020-09-19	0.0006719573	Europe
Europe|hCoV-19/Germany/BY-ChVir-1433/2020|EPI ISL 450205|B.1|Germany|2020-01	Europe|hCoV-19/England/NOTT-1134FE/2020|EPI ISL 549509|B.1.177|United Kingdom|2020-09-19	0.0005374884	Europe
Europe|hCoV-19/Germany/BY-ChVir-1247/2020|EPI ISL 450201|B.1|Germany|2020-01	Europe|hCoV-19/England/NOTT-1134FE/2020|EPI ISL 549509|B.1.177|United Kingdom|2020-09-19	0.0005038859	Europe
Europe|hCoV-19/Germany/BY-ChVir-1289/2020|EPI ISL 450203|B.1|Germany|2020-02-01	Europe|hCoV-19/England/NOTT-1134FE/2020|EPI ISL 549509|B.1.177|United Kingdom|2020-09-19	0.0005038859	Europe
Europe|hCoV-19/France/IDF-0571/2020|EPI ISL 411218|B|France|2020-02-02	Europe|hCoV-19/England/NOTT-1134FE/2020|EPI ISL 549509|B.1.177|United Kingdom|2020-09-19	0.0006719401	Europe
Europe|hCoV-19/Germany/BY-ChVir-1356/2020|EPI ISL 450204|B.1|Germany|2020-02-03	Europe|hCoV-19/England/NOTT-1134FE/2020|EPI ISL 549509|B.1.177|United Kingdom|2020-09-19	0.0005038859	Europe
Europe|hCoV-19/Italy/LAZ-INMI2-B/2020|EPI ISL 451301|B|Italy|2020-02-03	Europe|hCoV-19/England/NOTT-1134FE/2020|EPI ISL 549509|B.1.177|United Kingdom|2020-09-19	0.0006383584	Europe
Europe|hCoV-19/Belgium/GHB-03021/2020|EPI ISL 407976|A|Belgium|2020-02-03	Europe|hCoV-19/England/NOTT-1134FE/2020|EPI ISL 549509|B.1.177|United Kingdom|2020-09-19	0.0006383036	Europe
Europe|hCoV-19/Italy/LAZ-INMI1-N/2020|EPI ISL 451300|B|Italy|2020-02-03	Europe|hCoV-19/England/NOTT-1134FE/2020|EPI ISL 549509|B.1.177|United Kingdom|2020-09-19	0.0006719978	Europe
Europe|hCoV-19/England/201040021/2020|EPI ISL 464302|B.1.98|United Kingdom|2020-02-03	Europe|hCoV-19/England/NOTT-1134FE/2020|EPI ISL 549509|B.1.177|United Kingdom|2020-09-19	0.0004729418	Europe
Europe|hCoV-19/England/201040024/2020|EPI ISL 464304|B.1.98|United Kingdom|2020-02-03	Europe|hCoV-19/England/NOTT-1134FE/2020|EPI ISL 549509|B.1.177|United Kingdom|2020-09-19	0.0004784540	Europe
Europe|hCoV-19/England/201040023/2020|EPI ISL 464303|B.1.5|United Kingdom|2020-02-03	Europe|hCoV-19/England/NOTT-1134FE/2020|EPI ISL 549509|B.1.177|United Kingdom|2020-09-19	0.0004481304	Europe
Europe|hCoV-19/Italy/LAZ-INMI1-B2/2020|EPI ISL 451299|B|Italy|2020-02-04	Europe|hCoV-19/England/NOTT-1134FE/2020|EPI ISL 549509|B.1.177|United Kingdom|2020-09-19	0.0007095221	Europe
Europe|hCoV-19/England/200641094/2020|EPI ISL 414040|B|United Kingdom|2020-02-05	Europe|hCoV-19/England/NOTT-1134FE/2020|EPI ISL 549509|B.1.177|United Kingdom|2020-09-19	0.0005711880	Europe
Europe|hCoV-19/Sweden/01/2020|EPI ISL 411951|B|Sweden|2020-02-07	Europe|hCoV-19/England/NOTT-1134FE/2020|EPI ISL 549509|B.1.177|United Kingdom|2020-09-19	0.0008065203	Europe
Europe|hCoV-19/Germany/BY-ChVir-1482/2020|EPI ISL 450207|B.1|Germany|2020-02-07	Europe|hCoV-19/England/NOTT-1134FE/2020|EPI ISL 549509|B.1.177|United Kingdom|2020-09-19	0.0005038859	Europe
Europe|hCoV-19/England/200690306/2020|EPI ISL 414043|B|United Kingdom|2020-02-07	Europe|hCoV-19/England/NOTT-1134FE/2020|EPI ISL 549509|B.1.177|United Kingdom|2020-09-19	0.0005711689	Europe
Europe|hCoV-19/Germany/BY-ChVir-1483/2020|EPI ISL 450208|B.1|Germany|2020-02-08	Europe|hCoV-19/England/NOTT-1134FE/2020|EPI ISL 549509|B.1.177|United Kingdom|2020-09-19	0.0005038859	Europe
Europe|hCoV-19/France/ARA-739/2020|EPI ISL 410486|B|France|2020-02-08	Europe|hCoV-19/England/NOTT-1134FE/2020|EPI ISL 549509|B.1.177|United Kingdom|2020-09-19	0.0005721879	Europe
Europe|hCoV-19/England/200690300/2020|EPI ISL 414042|B|United Kingdom|2020-02-08	Europe|hCoV-19/England/NOTT-1134FE/2020|EPI ISL 549509|B.1.177|United Kingdom|2020-09-19	0.0005711689	Europe
Europe|hCoV-19/England/200690245/2020|EPI ISL 414041|B|United Kingdom|2020-02-08	Europe|hCoV-19/England/NOTT-1134FE/2020|EPI ISL 549509|B.1.177|United Kingdom|2020-09-19	0.0005711689	Europe
Europe|hCoV-19/England/200690756/2020|EPI ISL 414044|B|United Kingdom|2020-02-08	Europe|hCoV-19/England/NOTT-1134FE/2020|EPI ISL 549509|B.1.177|United Kingdom|2020-09-19	0.0005711881	Europe
Europe|hCoV-19/England/09c/2020|EPI ISL 412116|B.40|United Kingdom|2020-02-09	Europe|hCoV-19/England/NOTT-1134FE/2020|EPI ISL 549509|B.1.177|United Kingdom|2020-09-19	0.0007055923	Europe
Europe|hCoV-19/England/20072030304/2020|EPI ISL 464168|B.40|United Kingdom|2020-02-09	Europe|hCoV-19/England/NOTT-1134FE/2020|EPI ISL 549509|B.1.177|United Kingdom|2020-09-19	0.0007392873	Europe
Europe|hCoV-19/Italy/LAZ-INMI1-B1/2020|EPI ISL 451298|B|Italy|2020-02-12	Europe|hCoV-19/England/NOTT-1134FE/2020|EPI ISL 549509|B.1.177|United Kingdom|2020-09-19	0.0006719979	Europe
Europe|hCoV-19/England/20078003804/2020|EPI ISL 464169|B.40|United Kingdom|2020-02-13	Europe|hCoV-19/England/NOTT-1134FE/2020|EPI ISL 549509|B.1.177|United Kingdom|2020-09-19	0.0007392873	Europe
Europe|hCoV-19/England/20078004004/2020|EPI ISL 464170|B.40|United Kingdom|2020-02-13	Europe|hCoV-19/England/NOTT-1134FE/2020|EPI ISL 549509|B.1.177|United Kingdom|2020-09-19	0.0007532874	Europe
Europe|hCoV-19/England/20079000204/2020|EPI ISL 464171|B.40|United Kingdom|2020-02-14	Europe|hCoV-19/England/NOTT-1134FE/2020|EPI ISL 549509|B.1.177|United Kingdom|2020-09-19	0.0007510754	Europe
Europe|hCoV-19/England/20079000404/2020|EPI ISL 464172|B.40|United Kingdom|2020-02-14	Europe|hCoV-19/England/NOTT-1134FE/2020|EPI ISL 549509|B.1.177|United Kingdom|2020-09-19	0.0007209898	Europe
Europe|hCoV-19/England/20079022704/2020|EPI ISL 464173|B.40|United Kingdom|2020-02-15	Europe|hCoV-19/England/NOTT-1134FE/2020|EPI ISL 549509|B.1.177|United Kingdom|2020-09-19	0.0007477312	Europe
Europe|hCoV-19/England/20079022904/2020|EPI ISL 464174|B.40|United Kingdom|2020-02-15	Europe|hCoV-19/England/NOTT-1134FE/2020|EPI ISL 549509|B.1.177|United Kingdom|2020-09-19	0.0007513060	Europe
Europe|hCoV-19/England/20168037604/2020|EPI ISL 466615|B.1.1|United Kingdom|2020-02-16	Europe|hCoV-19/England/NOTT-1134FE/2020|EPI ISL 549509|B.1.177|United Kingdom|2020-09-19	0.0006383634	Europe
Europe|hCoV-19/England/20080000104/2020|EPI ISL 464175|B.40|United Kingdom|2020-02-16	Europe|hCoV-19/England/NOTT-1134FE/2020|EPI ISL 549509|B.1.177|United Kingdom|2020-09-19	0.0007728478	Europe
Europe|hCoV-19/England/20080000204/2020|EPI ISL 464176|B.40|United Kingdom|2020-02-16	Europe|hCoV-19/England/NOTT-1134FE/2020|EPI ISL 549509|B.1.177|United Kingdom|2020-09-19	0.0007804274	Europe
Europe|hCoV-19/England/20080000404/2020|EPI ISL 464177|B.40|United Kingdom|2020-02-16	Europe|hCoV-19/England/NOTT-1134FE/2020|EPI ISL 549509|B.1.177|United Kingdom|2020-09-19	0.0007474006	Europe
Europe|hCoV-19/England/20084031204/2020|EPI ISL 464178|B.40|United Kingdom|2020-02-18	Europe|hCoV-19/England/NOTT-1134FE/2020|EPI ISL 549509|B.1.177|United Kingdom|2020-09-19	0.0007397595	Europe
Europe|hCoV-19/England/20086030304/2020|EPI ISL 464179|B.40|United Kingdom|2020-02-19	Europe|hCoV-19/England/NOTT-1134FE/2020|EPI ISL 549509|B.1.177|United Kingdom|2020-09-19	0.0007504090	Europe
Europe|hCoV-19/Italy/LOM-ASST-CDG1/2020|EPI ISL 412973|B.1.5|Italy|2020-02-20	Europe|hCoV-19/England/NOTT-1134FE/2020|EPI ISL 549509|B.1.177|United Kingdom|2020-09-19	0.0004366731	Europe
Europe|hCoV-19/England/20088028304/2020|EPI ISL 464180|B.40|United Kingdom|2020-02-20	Europe|hCoV-19/England/NOTT-1134FE/2020|EPI ISL 549509|B.1.177|United Kingdom|2020-09-19	0.0007407311	Europe
Europe|hCoV-19/Italy/LOM-ASST-19/2020|EPI ISL 486656|B.1|Italy|2020-02-20	Europe|hCoV-19/England/NOTT-1134FE/2020|EPI ISL 549509|B.1.177|United Kingdom|2020-09-19	0.0004884339	Europe
Europe|hCoV-19/Italy/LOM-INMI-5314-B/2020|EPI ISL 451306|B.1.5|Italy|2020-02-21	Europe|hCoV-19/England/NOTT-1134FE/2020|EPI ISL 549509|B.1.177|United Kingdom|2020-09-19	0.0004366736	Europe
Europe|hCoV-19/France/HDF-1465/2020|EPI ISL 418218|B.1|France|2020-02-21	Europe|hCoV-19/England/NOTT-1134FE/2020|EPI ISL 549509|B.1.177|United Kingdom|2020-09-19	0.0005039793	Europe
Europe|hCoV-19/Italy/LOM-INMI-BG-5825/2020|EPI ISL 460079|B.1|Italy|2020-02-22	Europe|hCoV-19/England/NOTT-1134FE/2020|EPI ISL 549509|B.1.177|United Kingdom|2020-09-19	0.0004702846	Europe
Europe|hCoV-19/Italy/PIE-SLL-MS46/2020|EPI ISL 569867|B.1.5|Italy|2020-02-22	Europe|hCoV-19/England/NOTT-1134FE/2020|EPI ISL 549509|B.1.177|United Kingdom|2020-09-19	0.0004702846	Europe
Europe|hCoV-19/Italy/LOM-INMI-5925/2020|EPI ISL 460091|B.1.5|Italy|2020-02-22	Europe|hCoV-19/England/NOTT-1134FE/2020|EPI ISL 549509|B.1.177|United Kingdom|2020-09-19	0.0004366734	Europe
Europe|hCoV-19/Italy/LOM-ASST-3/2020|EPI ISL 486659|B.1.5|Italy|2020-02-22	Europe|hCoV-19/England/NOTT-1134FE/2020|EPI ISL 549509|B.1.177|United Kingdom|2020-09-19	0.0004366881	Europe
Europe|hCoV-19/Italy/EMR-AMVRC-206/2020|EPI ISL 457699|B.1.5|Italy|2020-02-22	Europe|hCoV-19/England/NOTT-1134FE/2020|EPI ISL 549509|B.1.177|United Kingdom|2020-09-19	0.0004370845	Europe
Europe|hCoV-19/Italy/LOM-UniMI-L250/2020|EPI ISL 542222|B.1.5|Italy|2020-02-22	Europe|hCoV-19/England/NOTT-1134FE/2020|EPI ISL 549509|B.1.177|United Kingdom|2020-09-19	0.0004732578	Europe
Europe|hCoV-19/Italy/LOM-UniMI-L251/2020|EPI ISL 542223|B.1.5|Italy|2020-02-22	Europe|hCoV-19/England/NOTT-1134FE/2020|EPI ISL 549509|B.1.177|United Kingdom|2020-09-19	0.0004394340	Europe
Europe|hCoV-19/Italy/LOM-UniMI-L249/2020|EPI ISL 542221|B.1.5|Italy|2020-02-22	Europe|hCoV-19/England/NOTT-1134FE/2020|EPI ISL 549509|B.1.177|United Kingdom|2020-09-19	0.0004732456	Europe
Europe|hCoV-19/Italy/LOM-ASST-4/2020|EPI ISL 486660|B.1.5|Italy|2020-02-23	Europe|hCoV-19/England/NOTT-1134FE/2020|EPI ISL 549509|B.1.177|United Kingdom|2020-09-19	0.0004366733	Europe
Europe|hCoV-19/Italy/LOM-UniMI-L253/2020|EPI ISL 542225|B.1.5|Italy|2020-02-23	Europe|hCoV-19/England/NOTT-1134FE/2020|EPI ISL 549509|B.1.177|United Kingdom|2020-09-19	0.0004387368	Europe
Europe|hCoV-19/Italy/LOM-UniMI-L257/2020|EPI ISL 542228|B.1|Italy|2020-02-23	Europe|hCoV-19/England/NOTT-1134FE/2020|EPI ISL 549509|B.1.177|United Kingdom|2020-09-19	0.0004731298	Europe
Europe|hCoV-19/Italy/LOM-UniMI-L230/2020|EPI ISL 542217|B.1.5|Italy|2020-02-23	Europe|hCoV-19/England/NOTT-1134FE/2020|EPI ISL 549509|B.1.177|United Kingdom|2020-09-19	0.0004732578	Europe
Europe|hCoV-19/Italy/LOM-UniMI-L254/2020|EPI ISL 542226|B.1.5|Italy|2020-02-23	Europe|hCoV-19/England/NOTT-1134FE/2020|EPI ISL 549509|B.1.177|United Kingdom|2020-09-19	0.0004732578	Europe
Europe|hCoV-19/Italy/LOM-UniMI-L256/2020|EPI ISL 542227|B.1.131|Italy|2020-02-23	Europe|hCoV-19/England/NOTT-1134FE/2020|EPI ISL 549509|B.1.177|United Kingdom|2020-09-19	0.0005136526	Europe
Europe|hCoV-19/England/20130071804/2020|EPI ISL 423662|B.1.1|United Kingdom|2020-02-23	Europe|hCoV-19/England/NOTT-1134FE/2020|EPI ISL 549509|B.1.177|United Kingdom|2020-09-19	0.0005575501	Europe
Europe|hCoV-19/Italy/LOM-INMI-10734/2020|EPI ISL 568579|B.1|Italy|2020-02-24	Europe|hCoV-19/England/NOTT-1134FE/2020|EPI ISL 549509|B.1.177|United Kingdom|2020-09-19	0.0004702848	Europe
Europe|hCoV-19/Italy/LOM-UniMI01/2020|EPI ISL 417445|B.1.5|Italy|2020-02-24	Europe|hCoV-19/England/NOTT-1134FE/2020|EPI ISL 549509|B.1.177|United Kingdom|2020-09-19	0.0006720672	Europe
Europe|hCoV-19/Italy/LOM-UniMI02/2020|EPI ISL 417446|B.1.5|Italy|2020-02-24	Europe|hCoV-19/England/NOTT-1134FE/2020|EPI ISL 549509|B.1.177|United Kingdom|2020-09-19	0.0009750312	Europe
Europe|hCoV-19/Switzerland/TI-SNRCI-29919486/2020|EPI ISL 413996|B.1.5|Switzerland|2020-02-24	Europe|hCoV-19/England/NOTT-1134FE/2020|EPI ISL 549509|B.1.177|United Kingdom|2020-09-19	0.0004702846	Europe
Europe|hCoV-19/Italy/LOM-UniMI03/2020|EPI ISL 417447|B.1.5|Italy|2020-02-24	Europe|hCoV-19/England/NOTT-1134FE/2020|EPI ISL 549509|B.1.177|United Kingdom|2020-09-19	0.0004366734	Europe
Europe|hCoV-19/Spain/CN-ISCIII-201048/2020|EPI ISL 539531|B.1|Spain|2020-02-24	Europe|hCoV-19/England/NOTT-1134FE/2020|EPI ISL 549509|B.1.177|United Kingdom|2020-09-19	0.0007392693	Europe
Europe|hCoV-19/Austria/CeMM0045/2020|EPI ISL 437932|B.1.1|Austria|2020-02-24	Europe|hCoV-19/England/NOTT-1134FE/2020|EPI ISL 549509|B.1.177|United Kingdom|2020-09-19	0.0005375434	Europe
Europe|hCoV-19/Italy/LOM-INMI-BG-7158/2020|EPI ISL 460081|B.1.1|Italy|2020-02-24	Europe|hCoV-19/England/NOTT-1134FE/2020|EPI ISL 549509|B.1.177|United Kingdom|2020-09-19	0.0005379411	Europe
Europe|hCoV-19/Italy/LOM-UniMI-L267/2020|EPI ISL 542233|B.1.5|Italy|2020-02-24	Europe|hCoV-19/England/NOTT-1134FE/2020|EPI ISL 549509|B.1.177|United Kingdom|2020-09-19	0.0004383226	Europe
Europe|hCoV-19/England/20092000704/2020|EPI ISL 464181|B|United Kingdom|2020-02-24	Europe|hCoV-19/England/NOTT-1134FE/2020|EPI ISL 549509|B.1.177|United Kingdom|2020-09-19	0.0006055980	Europe
Europe|hCoV-19/England/20092000804/2020|EPI ISL 464182|B|United Kingdom|2020-02-24	Europe|hCoV-19/England/NOTT-1134FE/2020|EPI ISL 549509|B.1.177|United Kingdom|2020-09-19	0.0006058019	Europe
Europe|hCoV-19/England/200920118/2020|EPI ISL 485604|B.1|United Kingdom|2020-02-24	Europe|hCoV-19/England/NOTT-1134FE/2020|EPI ISL 549509|B.1.177|United Kingdom|2020-09-19	0.0006402786	Europe
Europe|hCoV-19/Italy/PIE-SLL-MS45/2020|EPI ISL 569866|B.1.5|Italy|2020-02-25	Europe|hCoV-19/England/NOTT-1134FE/2020|EPI ISL 549509|B.1.177|United Kingdom|2020-09-19	0.0005038945	Europe
Europe|hCoV-19/Italy/LOM-INMI-8058/2020|EPI ISL 460094|B.1|Italy|2020-02-25	Europe|hCoV-19/England/NOTT-1134FE/2020|EPI ISL 549509|B.1.177|United Kingdom|2020-09-19	0.0004702846	Europe
Europe|hCoV-19/France/GES-1583-2/2020|EPI ISL 414623|A.2|France|2020-02-25	Europe|hCoV-19/England/NOTT-1134FE/2020|EPI ISL 549509|B.1.177|United Kingdom|2020-09-19	0.0008400405	Europe
Europe|hCoV-19/Germany/BW-ChVir-1577/2020|EPI ISL 412912|B.1.1|Germany|2020-02-25	Europe|hCoV-19/England/NOTT-1134FE/2020|EPI ISL 549509|B.1.177|United Kingdom|2020-09-19	0.0005717800	Europe
Europe|hCoV-19/Spain/MD-ISCIII-201105/2020|EPI ISL 418251|B.1.5|Spain|2020-02-25	Europe|hCoV-19/England/NOTT-1134FE/2020|EPI ISL 549509|B.1.177|United Kingdom|2020-09-19	0.0005384696	Europe
Europe|hCoV-19/England/200960515/2020|EPI ISL 414009|B|United Kingdom|2020-02-25	Europe|hCoV-19/England/NOTT-1134FE/2020|EPI ISL 549509|B.1.177|United Kingdom|2020-09-19	0.0006719627	Europe
Europe|hCoV-19/England/20094061404/2020|EPI ISL 464185|B|United Kingdom|2020-02-25	Europe|hCoV-19/England/NOTT-1134FE/2020|EPI ISL 549509|B.1.177|United Kingdom|2020-09-19	0.0006047639	Europe
Europe|hCoV-19/England/200940527/2020|EPI ISL 414005|B.40|United Kingdom|2020-02-25	Europe|hCoV-19/England/NOTT-1134FE/2020|EPI ISL 549509|B.1.177|United Kingdom|2020-09-19	0.0007392307	Europe
Europe|hCoV-19/Germany/NW-HHU-02-1/2020|EPI ISL 414497|B.3|Germany|2020-02-25	Europe|hCoV-19/England/NOTT-1134FE/2020|EPI ISL 549509|B.1.177|United Kingdom|2020-09-19	0.0006384007	Europe
Europe|hCoV-19/England/20094061504/2020|EPI ISL 464186|B|United Kingdom|2020-02-25	Europe|hCoV-19/England/NOTT-1134FE/2020|EPI ISL 549509|B.1.177|United Kingdom|2020-09-19	0.0006048248	Europe
Europe|hCoV-19/Italy/LOM-UniMI-L274/2020|EPI ISL 542240|B.1|Italy|2020-02-25	Europe|hCoV-19/England/NOTT-1134FE/2020|EPI ISL 549509|B.1.177|United Kingdom|2020-09-19	0.0005069214	Europe
Europe|hCoV-19/England/20098017604/2020|EPI ISL 464195|B.1.5|United Kingdom|2020-02-26	Europe|hCoV-19/England/NOTT-1134FE/2020|EPI ISL 549509|B.1.177|United Kingdom|2020-09-19	0.0004702725	Europe
Europe|hCoV-19/Italy/LOM-INMI-9206/2020|EPI ISL 460087|B.1.5|Italy|2020-02-26	Europe|hCoV-19/England/NOTT-1134FE/2020|EPI ISL 549509|B.1.177|United Kingdom|2020-09-19	0.0004366734	Europe
Europe|hCoV-19/Italy/LOM-INMI-9214/2020|EPI ISL 460088|B.1.5|Italy|2020-02-26	Europe|hCoV-19/England/NOTT-1134FE/2020|EPI ISL 549509|B.1.177|United Kingdom|2020-09-19	0.0004702725	Europe
Europe|hCoV-19/Switzerland/GE-SNRCI-29933895/2020|EPI ISL 413997|B.1.1|Switzerland|2020-02-26	Europe|hCoV-19/England/NOTT-1134FE/2020|EPI ISL 549509|B.1.177|United Kingdom|2020-09-19	0.0005711314	Europe
Europe|hCoV-19/France/GES-1583/2020|EPI ISL 414600|A.2|France|2020-02-26	Europe|hCoV-19/England/NOTT-1134FE/2020|EPI ISL 549509|B.1.177|United Kingdom|2020-09-19	0.0008400405	Europe
Europe|hCoV-19/Switzerland/ZH-UZH-1000477102/2020|EPI ISL 413019|B|Switzerland|2020-02-26	Europe|hCoV-19/England/NOTT-1134FE/2020|EPI ISL 549509|B.1.177|United Kingdom|2020-09-19	0.0007728081	Europe
Europe|hCoV-19/France/NOR-N1620/2020|EPI ISL 414624|B.1.5|France|2020-02-26	Europe|hCoV-19/England/NOTT-1134FE/2020|EPI ISL 549509|B.1.177|United Kingdom|2020-09-19	0.0005038859	Europe
Europe|hCoV-19/Italy/LOM-INMI-BG-9209/2020|EPI ISL 460082|B.1.5|Italy|2020-02-26	Europe|hCoV-19/England/NOTT-1134FE/2020|EPI ISL 549509|B.1.177|United Kingdom|2020-09-19	0.0004702846	Europe
Europe|hCoV-19/Italy/LOM-INMI-BG-9225/2020|EPI ISL 460083|B.1|Italy|2020-02-26	Europe|hCoV-19/England/NOTT-1134FE/2020|EPI ISL 549509|B.1.177|United Kingdom|2020-09-19	0.0004702846	Europe
Europe|hCoV-19/Austria/CeMM0003/2020|EPI ISL 419656|B.1.1|Austria|2020-02-26	Europe|hCoV-19/England/NOTT-1134FE/2020|EPI ISL 549509|B.1.177|United Kingdom|2020-09-19	0.0005711461	Europe
Europe|hCoV-19/Italy/LOM-INMI-9675/2020|EPI ISL 460095|B.1.5|Italy|2020-02-26	Europe|hCoV-19/England/NOTT-1134FE/2020|EPI ISL 549509|B.1.177|United Kingdom|2020-09-19	0.0005038859	Europe
Europe|hCoV-19/Netherlands/NoordHolland 10001/2020|EPI ISL 454750|B.1.1|Netherlands|2020-02-27	Europe|hCoV-19/England/NOTT-1134FE/2020|EPI ISL 549509|B.1.177|United Kingdom|2020-09-19	0.0005711314	Europe
Europe|hCoV-19/Switzerland/BL-SNRCI-29950902/2020|EPI ISL 414021|B.1.1|Switzerland|2020-02-27	Europe|hCoV-19/England/NOTT-1134FE/2020|EPI ISL 549509|B.1.177|United Kingdom|2020-09-19	0.0005711314	Europe
Europe|hCoV-19/Germany/NW-HHU-06/2020|EPI ISL 414505|B.3|Germany|2020-02-27	Europe|hCoV-19/England/NOTT-1134FE/2020|EPI ISL 549509|B.1.177|United Kingdom|2020-09-19	0.0006383364	Europe
Europe|hCoV-19/Italy/ABR-IZSGC-484/2020|EPI ISL 457749|B.1|Italy|2020-02-27	Europe|hCoV-19/England/NOTT-1134FE/2020|EPI ISL 549509|B.1.177|United Kingdom|2020-09-19	0.0004702846	Europe
Europe|hCoV-19/Switzerland/GE-SNRCI-29943121/2020|EPI ISL 414019|B.1.5|Switzerland|2020-02-27	Europe|hCoV-19/England/NOTT-1134FE/2020|EPI ISL 549509|B.1.177|United Kingdom|2020-09-19	0.0004702846	Europe
Europe|hCoV-19/England/200990723/2020|EPI ISL 414012|B.1.1|United Kingdom|2020-02-27	Europe|hCoV-19/England/NOTT-1134FE/2020|EPI ISL 549509|B.1.177|United Kingdom|2020-09-19	0.0005711461	Europe
Europe|hCoV-19/Sweden/20-04631/2020|EPI ISL 430847|B.4|Sweden|2020-02-27	Europe|hCoV-19/England/NOTT-1134FE/2020|EPI ISL 549509|B.1.177|United Kingdom|2020-09-19	0.0008064858	Europe
Europe|hCoV-19/Wales/PHW1/2020|EPI ISL 413555|B.1.5|United Kingdom|2020-02-27	Europe|hCoV-19/England/NOTT-1134FE/2020|EPI ISL 549509|B.1.177|United Kingdom|2020-09-19	0.0004366734	Europe
Europe|hCoV-19/Switzerland/GR-HUG-2988/2020|EPI ISL 415698|B.1.1|Switzerland|2020-02-27	Europe|hCoV-19/England/NOTT-1134FE/2020|EPI ISL 549509|B.1.177|United Kingdom|2020-09-19	0.0005711314	Europe
Europe|hCoV-19/England/200990660/2020|EPI ISL 414523|B.1.98|United Kingdom|2020-02-27	Europe|hCoV-19/England/NOTT-1134FE/2020|EPI ISL 549509|B.1.177|United Kingdom|2020-09-19	0.0004702725	Europe
Europe|hCoV-19/Switzerland/AG-SNRCI-29940361/2020|EPI ISL 413999|B.1.5|Switzerland|2020-02-27	Europe|hCoV-19/England/NOTT-1134FE/2020|EPI ISL 549509|B.1.177|United Kingdom|2020-09-19	0.0005038988	Europe
Europe|hCoV-19/Italy/LOM-INMI-BG-11639/2020|EPI ISL 460080|B.1.1|Italy|2020-02-28	Europe|hCoV-19/England/NOTT-1134FE/2020|EPI ISL 549509|B.1.177|United Kingdom|2020-09-19	0.0005711461	Europe
Europe|hCoV-19/France/HDF-1645/2020|EPI ISL 418220|B.1|France|2020-02-28	Europe|hCoV-19/England/NOTT-1134FE/2020|EPI ISL 549509|B.1.177|United Kingdom|2020-09-19	0.0005038946	Europe
Europe|hCoV-19/Italy/LOM-INMI-11951/2020|EPI ISL 460092|B.1.5|Italy|2020-02-28	Europe|hCoV-19/England/NOTT-1134FE/2020|EPI ISL 549509|B.1.177|United Kingdom|2020-09-19	0.0004702846	Europe
Europe|hCoV-19/Austria/CeMM0146/2020|EPI ISL 437994|B.1.1|Austria|2020-02-28	Europe|hCoV-19/England/NOTT-1134FE/2020|EPI ISL 549509|B.1.177|United Kingdom|2020-09-19	0.0005711461	Europe
Europe|hCoV-19/Sweden/20-04850/2020|EPI ISL 475545|B.4|Sweden|2020-02-28	Europe|hCoV-19/England/NOTT-1134FE/2020|EPI ISL 549509|B.1.177|United Kingdom|2020-09-19	0.0007728344	Europe
Europe|hCoV-19/Netherlands/NoordHolland 10002/2020|EPI ISL 454751|B.1.1|Netherlands|2020-02-28	Europe|hCoV-19/England/NOTT-1134FE/2020|EPI ISL 549509|B.1.177|United Kingdom|2020-09-19	0.0007056473	Europe
Europe|hCoV-19/Spain/AN-ISCIII-201257/2020|EPI ISL 455314|B|Spain|2020-02-28	Europe|hCoV-19/England/NOTT-1134FE/2020|EPI ISL 549509|B.1.177|United Kingdom|2020-09-19	0.0008737561	Europe
Europe|hCoV-19/Spain/EX-ISCIII-201248/2020|EPI ISL 539558|B|Spain|2020-02-28	Europe|hCoV-19/England/NOTT-1134FE/2020|EPI ISL 549509|B.1.177|United Kingdom|2020-09-19	0.0008736434	Europe
Europe|hCoV-19/Denmark/SSI-02/2020|EPI ISL 416143|B.1.5|Denmark|2020-02-28	Europe|hCoV-19/England/NOTT-1134FE/2020|EPI ISL 549509|B.1.177|United Kingdom|2020-09-19	0.0004702927	Europe
Europe|hCoV-19/England/20099071804/2020|EPI ISL 464219|B.1|United Kingdom|2020-02-28	Europe|hCoV-19/England/NOTT-1134FE/2020|EPI ISL 549509|B.1.177|United Kingdom|2020-09-19	0.0004702846	Europe
Europe|hCoV-19/Italy/LOM-INMI-11550/2020|EPI ISL 460090|B.1.5|Italy|2020-02-28	Europe|hCoV-19/England/NOTT-1134FE/2020|EPI ISL 549509|B.1.177|United Kingdom|2020-09-19	0.0004702725	Europe
Europe|hCoV-19/Austria/CeMM0401/2020|EPI ISL 475836|B.1.1|Austria|2020-02-28	Europe|hCoV-19/England/NOTT-1134FE/2020|EPI ISL 549509|B.1.177|United Kingdom|2020-09-19	0.0006047544	Europe
Europe|hCoV-19/Italy/LOM-INMI-BS-12256/2020|EPI ISL 460084|B.1.5|Italy|2020-02-29	Europe|hCoV-19/England/NOTT-1134FE/2020|EPI ISL 549509|B.1.177|United Kingdom|2020-09-19	0.0004702846	Europe
Europe|hCoV-19/Spain/PV-ISCIII-201385/2020|EPI ISL 455350|A.2|Spain|2020-02-29	Europe|hCoV-19/England/NOTT-1134FE/2020|EPI ISL 549509|B.1.177|United Kingdom|2020-09-19	0.0010420188	Europe
Europe|hCoV-19/England/20099068604/2020|EPI ISL 464212|B.4|United Kingdom|2020-02-29	Europe|hCoV-19/England/NOTT-1134FE/2020|EPI ISL 549509|B.1.177|United Kingdom|2020-09-19	0.0008737859	Europe
Europe|hCoV-19/Greece/127 HPI/2020|EPI ISL 430469|B.1.5|Greece|2020-02-29	Europe|hCoV-19/England/NOTT-1134FE/2020|EPI ISL 549509|B.1.177|United Kingdom|2020-09-19	0.0004366734	Europe
Europe|hCoV-19/France/HDF-1684/2020|EPI ISL 414626|B.1|France|2020-02-29	Europe|hCoV-19/England/NOTT-1134FE/2020|EPI ISL 549509|B.1.177|United Kingdom|2020-09-19	0.0005038946	Europe
Europe|hCoV-19/Switzerland/ZH-UZH-1000477797/2020|EPI ISL 413023|B.1.1|Switzerland|2020-02-29	Europe|hCoV-19/England/NOTT-1134FE/2020|EPI ISL 549509|B.1.177|United Kingdom|2020-09-19	0.0006047648	Europe
Europe|hCoV-19/Switzerland/GE-HUG-VD0503/2020|EPI ISL 415459|B.1.1|Switzerland|2020-02-29	Europe|hCoV-19/England/NOTT-1134FE/2020|EPI ISL 549509|B.1.177|United Kingdom|2020-09-19	0.0005711560	Europe
Europe|hCoV-19/Norway/1493/2020|EPI ISL 417488|B|Norway|2020-02-29	Europe|hCoV-19/England/NOTT-1134FE/2020|EPI ISL 549509|B.1.177|United Kingdom|2020-09-19	0.0006719978	Europe
Europe|hCoV-19/Switzerland/AG-HUG-7120/2020|EPI ISL 415457|B.1.1|Switzerland|2020-02-29	Europe|hCoV-19/England/NOTT-1134FE/2020|EPI ISL 549509|B.1.177|United Kingdom|2020-09-19	0.0005711314	Europe
Europe|hCoV-19/Belgium/BA-02291/2020|EPI ISL 415159|B.1|Belgium|2020-02-29	Europe|hCoV-19/England/NOTT-1134FE/2020|EPI ISL 549509|B.1.177|United Kingdom|2020-09-19	0.0005374977	Europe
Europe|hCoV-19/Czech Republic/ChVir1630/2020|EPI ISL 416742|B.1.5|Czech Republic|2020-02-29	Europe|hCoV-19/England/NOTT-1134FE/2020|EPI ISL 549509|B.1.177|United Kingdom|2020-09-19	0.0004366734	Europe
Europe|hCoV-19/England/20099069504/2020|EPI ISL 464215|B.1.98|United Kingdom|2020-02-29	Europe|hCoV-19/England/NOTT-1134FE/2020|EPI ISL 549509|B.1.177|United Kingdom|2020-09-19	0.0004702725	Europe
Europe|hCoV-19/Belgium/SH-03014/2020|EPI ISL 415156|B.1.5|Belgium|2020-03-01	Europe|hCoV-19/England/NOTT-1134FE/2020|EPI ISL 549509|B.1.177|United Kingdom|2020-09-19	0.0004702927	Europe
Europe|hCoV-19/France/BRE-2334/2020|EPI ISL 416503|B|France|2020-03-01	Europe|hCoV-19/England/NOTT-1134FE/2020|EPI ISL 549509|B.1.177|United Kingdom|2020-09-19	0.0007392446	Europe
Europe|hCoV-19/Switzerland/VD-SNRCI-29965615/2020|EPI ISL 414023|B.1.1|Switzerland|2020-03-01	Europe|hCoV-19/England/NOTT-1134FE/2020|EPI ISL 549509|B.1.177|United Kingdom|2020-09-19	0.0005711560	Europe
Europe|hCoV-19/Italy/FVG-ICGEB-S1/2020|EPI ISL 417418|B.1.5|Italy|2020-03-01	Europe|hCoV-19/England/NOTT-1134FE/2020|EPI ISL 549509|B.1.177|United Kingdom|2020-09-19	0.0004366734	Europe
Europe|hCoV-19/Switzerland/SZ-HUG-1417/2020|EPI ISL 415702|B.1.1|Switzerland|2020-03-02	Europe|hCoV-19/England/NOTT-1134FE/2020|EPI ISL 549509|B.1.177|United Kingdom|2020-09-19	0.0006047648	Europe
Europe|hCoV-19/Switzerland/BS-HUG-0914/2020|EPI ISL 415701|B.1.1|Switzerland|2020-03-02	Europe|hCoV-19/England/NOTT-1134FE/2020|EPI ISL 549509|B.1.177|United Kingdom|2020-09-19	0.0005711314	Europe
Europe|hCoV-19/Belgium/DB-03023/2020|EPI ISL 416470|B.1|Belgium|2020-03-02	Europe|hCoV-19/England/NOTT-1134FE/2020|EPI ISL 549509|B.1.177|United Kingdom|2020-09-19	0.0005710922	Europe
Europe|hCoV-19/Sweden/20-50052/2020|EPI ISL 454868|B.1.1|Sweden|2020-03-02	Europe|hCoV-19/England/NOTT-1134FE/2020|EPI ISL 549509|B.1.177|United Kingdom|2020-09-19	0.0005375253	Europe
Europe|hCoV-19/Sweden/20-50104/2020|EPI ISL 454880|B.1.5|Sweden|2020-03-03	Europe|hCoV-19/England/NOTT-1134FE/2020|EPI ISL 549509|B.1.177|United Kingdom|2020-09-19	0.0004366734	Europe
Europe|hCoV-19/Denmark/SSI-101/2020|EPI ISL 415646|B.1|Denmark|2020-03-03	Europe|hCoV-19/England/NOTT-1134FE/2020|EPI ISL 549509|B.1.177|United Kingdom|2020-09-19	0.0005038946	Europe
Europe|hCoV-19/Sweden/20-50105/2020|EPI ISL 455855|B.1|Sweden|2020-03-03	Europe|hCoV-19/England/NOTT-1134FE/2020|EPI ISL 549509|B.1.177|United Kingdom|2020-09-19	0.0004702725	Europe
Europe|hCoV-19/Switzerland/ZH-UZH-1000478309/2020|EPI ISL 524477|B.1.1|Switzerland|2020-03-03	Europe|hCoV-19/England/NOTT-1134FE/2020|EPI ISL 549509|B.1.177|United Kingdom|2020-09-19	0.0005375253	Europe
Europe|hCoV-19/Austria/CeMM0157/2020|EPI ISL 438003|B.1.1|Austria|2020-03-04	Europe|hCoV-19/England/NOTT-1134FE/2020|EPI ISL 549509|B.1.177|United Kingdom|2020-09-19	0.0005711461	Europe
Europe|hCoV-19/France/NOR-N2223/2020|EPI ISL 416494|B.1.5|France|2020-03-04	Europe|hCoV-19/England/NOTT-1134FE/2020|EPI ISL 549509|B.1.177|United Kingdom|2020-09-19	0.0004702846	Europe
Europe|hCoV-19/Spain/AR-ISCIII-201664/2020|EPI ISL 539505|B|Spain|2020-03-04	Europe|hCoV-19/England/NOTT-1134FE/2020|EPI ISL 549509|B.1.177|United Kingdom|2020-09-19	0.0006383584	Europe
Europe|hCoV-19/France/HDF-1995/2020|EPI ISL 414638|B.1|France|2020-03-04	Europe|hCoV-19/England/NOTT-1134FE/2020|EPI ISL 549509|B.1.177|United Kingdom|2020-09-19	0.0005374977	Europe
Europe|hCoV-19/Sweden/20-08089/2020|EPI ISL 469079|B.1.1|Sweden|2020-03-05	Europe|hCoV-19/England/NOTT-1134FE/2020|EPI ISL 549509|B.1.177|United Kingdom|2020-09-19	0.0006383913	Europe
Europe|hCoV-19/Austria/CeMM0161/2020|EPI ISL 438007|B.1.1|Austria|2020-03-05	Europe|hCoV-19/England/NOTT-1134FE/2020|EPI ISL 549509|B.1.177|United Kingdom|2020-09-19	0.0006383913	Europe
Europe|hCoV-19/Sweden/20-08084/2020|EPI ISL 454458|B.1.1|Sweden|2020-03-05	Europe|hCoV-19/England/NOTT-1134FE/2020|EPI ISL 549509|B.1.177|United Kingdom|2020-09-19	0.0005711314	Europe
Europe|hCoV-19/Scotland/CVR76/2020|EPI ISL 425806|B.1.5|United Kingdom|2020-03-05	Europe|hCoV-19/England/NOTT-1134FE/2020|EPI ISL 549509|B.1.177|United Kingdom|2020-09-19	0.0005375160	Europe
Europe|hCoV-19/Sweden/20-08093/2020|EPI ISL 454465|B.1|Sweden|2020-03-06	Europe|hCoV-19/England/NOTT-1134FE/2020|EPI ISL 549509|B.1.177|United Kingdom|2020-09-19	0.0005710922	Europe
Europe|hCoV-19/England/20109093606/2020|EPI ISL 417285|B|United Kingdom|2020-03-06	Europe|hCoV-19/England/NOTT-1134FE/2020|EPI ISL 549509|B.1.177|United Kingdom|2020-09-19	0.0007392744	Europe
Europe|hCoV-19/Sweden/20-08096/2020|EPI ISL 454468|B.1.1|Sweden|2020-03-06	Europe|hCoV-19/England/NOTT-1134FE/2020|EPI ISL 549509|B.1.177|United Kingdom|2020-09-19	0.0006047648	Europe
Europe|hCoV-19/England/SHEF-BFCEE/2020|EPI ISL 416733|B.39|United Kingdom|2020-03-07	Europe|hCoV-19/England/NOTT-1134FE/2020|EPI ISL 549509|B.1.177|United Kingdom|2020-09-19	0.0007728279	Europe
Europe|hCoV-19/Sweden/20-50238/2020|EPI ISL 455880|B.1.1|Sweden|2020-03-07	Europe|hCoV-19/England/NOTT-1134FE/2020|EPI ISL 549509|B.1.177|United Kingdom|2020-09-19	0.0006720035	Europe
Europe|hCoV-19/Sweden/20-50220/2020|EPI ISL 454890|B.1.1|Sweden|2020-03-07	Europe|hCoV-19/England/NOTT-1134FE/2020|EPI ISL 549509|B.1.177|United Kingdom|2020-09-19	0.0006047388	Europe
Europe|hCoV-19/Austria/CeMM0168/2020|EPI ISL 438013|B.1.1|Austria|2020-03-07	Europe|hCoV-19/England/NOTT-1134FE/2020|EPI ISL 549509|B.1.177|United Kingdom|2020-09-19	0.0005711461	Europe
Europe|hCoV-19/Denmark/ALAB-SSI-138/2020|EPI ISL 437650|B.1|Denmark|2020-03-08	Europe|hCoV-19/England/NOTT-1134FE/2020|EPI ISL 549509|B.1.177|United Kingdom|2020-09-19	0.0006047493	Europe
Europe|hCoV-19/Ireland/CO-NVRL-22361/2020|EPI ISL 418580|B.1.1|Ireland|2020-03-08	Europe|hCoV-19/England/NOTT-1134FE/2020|EPI ISL 549509|B.1.177|United Kingdom|2020-09-19	0.0006047699	Europe
Europe|hCoV-19/Sweden/20-08179/2020|EPI ISL 455845|B.1|Sweden|2020-03-08	Europe|hCoV-19/England/NOTT-1134FE/2020|EPI ISL 549509|B.1.177|United Kingdom|2020-09-19	0.0005375208	Europe
Europe|hCoV-19/Austria/CeMM0176/2020|EPI ISL 438019|B.1.1|Austria|2020-03-08	Europe|hCoV-19/England/NOTT-1134FE/2020|EPI ISL 549509|B.1.177|United Kingdom|2020-09-19	0.0005711461	Europe
Europe|hCoV-19/Iceland/82/2020|EPI ISL 417867|B.1.1|Iceland|2020-03-09	Europe|hCoV-19/England/NOTT-1134FE/2020|EPI ISL 549509|B.1.177|United Kingdom|2020-09-19	0.0006047388	Europe
Europe|hCoV-19/England/201160912/2020|EPI ISL 464807|B|United Kingdom|2020-03-09	Europe|hCoV-19/England/NOTT-1134FE/2020|EPI ISL 549509|B.1.177|United Kingdom|2020-09-19	0.0007728413	Europe
Europe|hCoV-19/Spain/GA-ISCIII-201794/2020|EPI ISL 539563|A.2|Spain|2020-03-09	Europe|hCoV-19/England/NOTT-1134FE/2020|EPI ISL 549509|B.1.177|United Kingdom|2020-09-19	0.0008123827	Europe
Europe|hCoV-19/Denmark/ALAB-SSI-1268/2020|EPI ISL 444838|B.1|Denmark|2020-03-09	Europe|hCoV-19/England/NOTT-1134FE/2020|EPI ISL 549509|B.1.177|United Kingdom|2020-09-19	0.0005374977	Europe
Europe|hCoV-19/Northern Ireland/NIRE-1023D7/2020|EPI ISL 441410|B.1.1|United Kingdom|2020-03-10	Europe|hCoV-19/England/NOTT-1134FE/2020|EPI ISL 549509|B.1.177|United Kingdom|2020-09-19	0.0005375253	Europe
Europe|hCoV-19/Sweden/20-50234/2020|EPI ISL 429157|B.1.1|Sweden|2020-03-10	Europe|hCoV-19/England/NOTT-1134FE/2020|EPI ISL 549509|B.1.177|United Kingdom|2020-09-19	0.0005711560	Europe
Europe|hCoV-19/Netherlands/GE-RIVM-10095/2020|EPI ISL 547461|B.1|Netherlands|2020-03-10	Europe|hCoV-19/England/NOTT-1134FE/2020|EPI ISL 549509|B.1.177|United Kingdom|2020-09-19	0.0004702927	Europe
Europe|hCoV-19/Sweden/20-08129/2020|EPI ISL 454444|B.1.1|Sweden|2020-03-10	Europe|hCoV-19/England/NOTT-1134FE/2020|EPI ISL 549509|B.1.177|United Kingdom|2020-09-19	0.0006047388	Europe
Europe|hCoV-19/Germany/NW-HHU-14/2020|EPI ISL 417459|B.3|Germany|2020-03-11	Europe|hCoV-19/England/NOTT-1134FE/2020|EPI ISL 549509|B.1.177|United Kingdom|2020-09-19	0.0006383364	Europe
Europe|hCoV-19/Greece/251 32400/2020|EPI ISL 437901|B.1.1|Greece|2020-03-11	Europe|hCoV-19/England/NOTT-1134FE/2020|EPI ISL 549509|B.1.177|United Kingdom|2020-09-19	0.0005711461	Europe
Europe|hCoV-19/England/201161462/2020|EPI ISL 464843|B.1.5|United Kingdom|2020-03-11	Europe|hCoV-19/England/NOTT-1134FE/2020|EPI ISL 549509|B.1.177|United Kingdom|2020-09-19	0.0005039075	Europe
Europe|hCoV-19/Scotland/CVR29/2020|EPI ISL 425758|B.1|United Kingdom|2020-03-11	Europe|hCoV-19/England/NOTT-1134FE/2020|EPI ISL 549509|B.1.177|United Kingdom|2020-09-19	0.0005711413	Europe
Europe|hCoV-19/France/GES-2720/2020|EPI ISL 420039|B.1.5|France|2020-03-12	Europe|hCoV-19/England/NOTT-1134FE/2020|EPI ISL 549509|B.1.177|United Kingdom|2020-09-19	0.0004702725	Europe
Europe|hCoV-19/Spain/AN-IBV-006080/2020|EPI ISL 510424|B.1.5|Spain|2020-03-12	Europe|hCoV-19/England/NOTT-1134FE/2020|EPI ISL 549509|B.1.177|United Kingdom|2020-09-19	0.0005038988	Europe
Europe|hCoV-19/England/201180001/2020|EPI ISL 464874|B.1.5|United Kingdom|2020-03-12	Europe|hCoV-19/England/NOTT-1134FE/2020|EPI ISL 549509|B.1.177|United Kingdom|2020-09-19	0.0004702725	Europe
Europe|hCoV-19/Netherlands/Utrecht 10038/2020|EPI ISL 454787|B.1.1.1|Netherlands|2020-03-12	Europe|hCoV-19/England/NOTT-1134FE/2020|EPI ISL 549509|B.1.177|United Kingdom|2020-09-19	0.0007056049	Europe
Europe|hCoV-19/Switzerland/BS-UHB-42189866/2020|EPI ISL 528055|B|Switzerland|2020-03-13	Europe|hCoV-19/England/NOTT-1134FE/2020|EPI ISL 549509|B.1.177|United Kingdom|2020-09-19	0.0005710922	Europe
Europe|hCoV-19/England/LOND-1260476/2020|EPI ISL 524665|A.2|United Kingdom|2020-03-13	Europe|hCoV-19/England/NOTT-1134FE/2020|EPI ISL 549509|B.1.177|United Kingdom|2020-09-19	0.0008064236	Europe
Europe|hCoV-19/Moldova/ChVir7768/2020|EPI ISL 523960|B.1.5|Moldova|2020-03-13	Europe|hCoV-19/England/NOTT-1134FE/2020|EPI ISL 549509|B.1.177|United Kingdom|2020-09-19	0.0004702927	Europe
Europe|hCoV-19/Scotland/CVR20/2020|EPI ISL 425730|B|United Kingdom|2020-03-13	Europe|hCoV-19/England/NOTT-1134FE/2020|EPI ISL 549509|B.1.177|United Kingdom|2020-09-19	0.0005710922	Europe
Europe|hCoV-19/Switzerland/GE-SNRCI-6852/2020|EPI ISL 548180|B.1.5|Switzerland|2020-03-14	Europe|hCoV-19/England/NOTT-1134FE/2020|EPI ISL 549509|B.1.177|United Kingdom|2020-09-19	0.0005038859	Europe
Europe|hCoV-19/France/ARA-08938/2020|EPI ISL 508876|B.1|France|2020-03-14	Europe|hCoV-19/England/NOTT-1134FE/2020|EPI ISL 549509|B.1.177|United Kingdom|2020-09-19	0.0005038946	Europe
Europe|hCoV-19/England/20119031304/2020|EPI ISL 465043|B.1|United Kingdom|2020-03-14	Europe|hCoV-19/England/NOTT-1134FE/2020|EPI ISL 549509|B.1.177|United Kingdom|2020-09-19	0.0004702725	Europe
Europe|hCoV-19/Switzerland/BS-UHB-42190622/2020|EPI ISL 528074|B.1|Switzerland|2020-03-14	Europe|hCoV-19/England/NOTT-1134FE/2020|EPI ISL 549509|B.1.177|United Kingdom|2020-09-19	0.0005710776	Europe
Europe|hCoV-19/Luxembourg/LNS0366116/2020|EPI ISL 419564|B.1.94|Luxembourg|2020-03-15	Europe|hCoV-19/England/NOTT-1134FE/2020|EPI ISL 549509|B.1.177|United Kingdom|2020-09-19	0.0005375115	Europe
Europe|hCoV-19/Spain/PV-IBV-001500/2020|EPI ISL 467152|B.1.5|Spain|2020-03-15	Europe|hCoV-19/England/NOTT-1134FE/2020|EPI ISL 549509|B.1.177|United Kingdom|2020-09-19	0.0005375253	Europe
Europe|hCoV-19/Switzerland/ZH-UZH-1000482983/2020|EPI ISL 508865|B.1|Switzerland|2020-03-15	Europe|hCoV-19/England/NOTT-1134FE/2020|EPI ISL 549509|B.1.177|United Kingdom|2020-09-19	0.0005038729	Europe
Europe|hCoV-19/England/LOND-124D0A8/2020|EPI ISL 507052|B.1.1|United Kingdom|2020-03-15	Europe|hCoV-19/England/NOTT-1134FE/2020|EPI ISL 549509|B.1.177|United Kingdom|2020-09-19	0.0005711314	Europe
Europe|hCoV-19/Switzerland/BS-UHB-42193780/2020|EPI ISL 528151|B.1.1|Switzerland|2020-03-16	Europe|hCoV-19/England/NOTT-1134FE/2020|EPI ISL 549509|B.1.177|United Kingdom|2020-09-19	0.0006047388	Europe
Europe|hCoV-19/Austria/CeMM0221/2020|EPI ISL 438055|B.1.5|Austria|2020-03-16	Europe|hCoV-19/England/NOTT-1134FE/2020|EPI ISL 549509|B.1.177|United Kingdom|2020-09-19	0.0005039075	Europe
Europe|hCoV-19/Spain/CT-IBV-003167/2020|EPI ISL 510263|B.1|Spain|2020-03-16	Europe|hCoV-19/England/NOTT-1134FE/2020|EPI ISL 549509|B.1.177|United Kingdom|2020-09-19	0.0005375115	Europe
Europe|hCoV-19/Spain/PV-IBV-001455/2020|EPI ISL 467145|B.1|Spain|2020-03-17	Europe|hCoV-19/England/NOTT-1134FE/2020|EPI ISL 549509|B.1.177|United Kingdom|2020-09-19	0.0006047233	Europe
Europe|hCoV-19/France/GES-2843/2020|EPI ISL 420045|B.1|France|2020-03-17	Europe|hCoV-19/England/NOTT-1134FE/2020|EPI ISL 549509|B.1.177|United Kingdom|2020-09-19	0.0006383421	Europe
Europe|hCoV-19/Luxembourg/LNS2299410/2020|EPI ISL 421745|B.1|Luxembourg|2020-03-17	Europe|hCoV-19/England/NOTT-1134FE/2020|EPI ISL 549509|B.1.177|United Kingdom|2020-09-19	0.0005038729	Europe
Europe|hCoV-19/Luxembourg/LNS3404815/2020|EPI ISL 421738|B.1|Luxembourg|2020-03-17	Europe|hCoV-19/England/NOTT-1134FE/2020|EPI ISL 549509|B.1.177|United Kingdom|2020-09-19	0.0005711168	Europe
Europe|hCoV-19/England/NORT-281797/2020|EPI ISL 488818|B.1.1|United Kingdom|2020-03-18	Europe|hCoV-19/England/NOTT-1134FE/2020|EPI ISL 549509|B.1.177|United Kingdom|2020-09-19	0.0005711560	Europe
Europe|hCoV-19/Poland/Wro-02/2020|EPI ISL 437625|A.2|Poland|2020-03-18	Europe|hCoV-19/England/NOTT-1134FE/2020|EPI ISL 549509|B.1.177|United Kingdom|2020-09-19	0.0008064236	Europe
Europe|hCoV-19/Luxembourg/LNS0158952/2020|EPI ISL 417534|B.1|Luxembourg|2020-03-18	Europe|hCoV-19/England/NOTT-1134FE/2020|EPI ISL 549509|B.1.177|United Kingdom|2020-09-19	0.0005374977	Europe
Europe|hCoV-19/Iceland/310/2020|EPI ISL 417639|B.1.5|Iceland|2020-03-18	Europe|hCoV-19/England/NOTT-1134FE/2020|EPI ISL 549509|B.1.177|United Kingdom|2020-09-19	0.0005375346	Europe
Europe|hCoV-19/Germany/BY-UHR-3ZK/2020|EPI ISL 513300|B.1|Germany|2020-03-19	Europe|hCoV-19/England/NOTT-1134FE/2020|EPI ISL 549509|B.1.177|United Kingdom|2020-09-19	0.0005038946	Europe
Europe|hCoV-19/England/EKHU-260EF54/2020|EPI ISL 501614|B.1|United Kingdom|2020-03-19	Europe|hCoV-19/England/NOTT-1134FE/2020|EPI ISL 549509|B.1.177|United Kingdom|2020-09-19	0.0004702927	Europe
Europe|hCoV-19/Luxembourg/LNS9984061/2020|EPI ISL 429724|B.1.5|Luxembourg|2020-03-19	Europe|hCoV-19/England/NOTT-1134FE/2020|EPI ISL 549509|B.1.177|United Kingdom|2020-09-19	0.0005710922	Europe
Europe|hCoV-19/England/20128000604/2020|EPI ISL 423918|A.2|United Kingdom|2020-03-19	Europe|hCoV-19/England/NOTT-1134FE/2020|EPI ISL 549509|B.1.177|United Kingdom|2020-09-19	0.0009073170	Europe
Europe|hCoV-19/England/LEED-2A8633/2020|EPI ISL 539131|B.1.1|United Kingdom|2020-03-20	Europe|hCoV-19/England/NOTT-1134FE/2020|EPI ISL 549509|B.1.177|United Kingdom|2020-09-19	0.0005711560	Europe
Europe|hCoV-19/France/IDF-3163/2020|EPI ISL 420058|B.1.356|France|2020-03-20	Europe|hCoV-19/England/NOTT-1134FE/2020|EPI ISL 549509|B.1.177|United Kingdom|2020-09-19	0.0005711021	Europe
Europe|hCoV-19/Spain/VC-FISABIO-79/2020|EPI ISL 425203|B.1|Spain|2020-03-20	Europe|hCoV-19/England/NOTT-1134FE/2020|EPI ISL 549509|B.1.177|United Kingdom|2020-09-19	0.0007055505	Europe
Europe|hCoV-19/Scotland/CVR278/2020|EPI ISL 433279|B.40|United Kingdom|2020-03-20	Europe|hCoV-19/England/NOTT-1134FE/2020|EPI ISL 549509|B.1.177|United Kingdom|2020-09-19	0.0007728478	Europe
Europe|hCoV-19/England/LIVE-A57AE/2020|EPI ISL 500150|B.1|United Kingdom|2020-03-21	Europe|hCoV-19/England/NOTT-1134FE/2020|EPI ISL 549509|B.1.177|United Kingdom|2020-09-19	0.0005374977	Europe
Europe|hCoV-19/Spain/NC-IBV-001416/2020|EPI ISL 452485|B.1.5|Spain|2020-03-21	Europe|hCoV-19/England/NOTT-1134FE/2020|EPI ISL 549509|B.1.177|United Kingdom|2020-09-19	0.0005039075	Europe
Europe|hCoV-19/France/IDF-3165/2020|EPI ISL 420059|B.1.5|France|2020-03-21	Europe|hCoV-19/England/NOTT-1134FE/2020|EPI ISL 549509|B.1.177|United Kingdom|2020-09-19	0.0005038859	Europe
Europe|hCoV-19/England/NORT-281894/2020|EPI ISL 488811|B.3|United Kingdom|2020-03-21	Europe|hCoV-19/England/NOTT-1134FE/2020|EPI ISL 549509|B.1.177|United Kingdom|2020-09-19	0.0007056048	Europe
Europe|hCoV-19/Spain/VC-FISABIO-110/2020|EPI ISL 436205|B.1.5|Spain|2020-03-22	Europe|hCoV-19/England/NOTT-1134FE/2020|EPI ISL 549509|B.1.177|United Kingdom|2020-09-19	0.0005038859	Europe
Europe|hCoV-19/Belgium/MT-0322411/2020|EPI ISL 462265|B.1.8|Belgium|2020-03-22	Europe|hCoV-19/England/NOTT-1134FE/2020|EPI ISL 549509|B.1.177|United Kingdom|2020-09-19	0.0005374884	Europe
Europe|hCoV-19/Switzerland/BS-UHB-42202147/2020|EPI ISL 528319|B.1.8|Switzerland|2020-03-22	Europe|hCoV-19/England/NOTT-1134FE/2020|EPI ISL 549509|B.1.177|United Kingdom|2020-09-19	0.0005374884	Europe
Europe|hCoV-19/Switzerland/GE-HUG-0636/2020|EPI ISL 429199|B.1|Switzerland|2020-03-22	Europe|hCoV-19/England/NOTT-1134FE/2020|EPI ISL 549509|B.1.177|United Kingdom|2020-09-19	0.0005375208	Europe
Europe|hCoV-19/Hungary/MBL-002/2020|EPI ISL 435420|B.1.5|Hungary|2020-03-23	Europe|hCoV-19/England/NOTT-1134FE/2020|EPI ISL 549509|B.1.177|United Kingdom|2020-09-19	0.0005038988	Europe
Europe|hCoV-19/Belgium/EBN-0323116/2020|EPI ISL 420373|B.1|Belgium|2020-03-23	Europe|hCoV-19/England/NOTT-1134FE/2020|EPI ISL 549509|B.1.177|United Kingdom|2020-09-19	0.0005038729	Europe
Europe|hCoV-19/France/ARA-12630/2020|EPI ISL 420613|B.1|France|2020-03-23	Europe|hCoV-19/England/NOTT-1134FE/2020|EPI ISL 549509|B.1.177|United Kingdom|2020-09-19	0.0005711413	Europe
Europe|hCoV-19/England/LOND-124D1C3/2020|EPI ISL 507064|B.3|United Kingdom|2020-03-23	Europe|hCoV-19/England/NOTT-1134FE/2020|EPI ISL 549509|B.1.177|United Kingdom|2020-09-19	0.0006383364	Europe
Europe|hCoV-19/England/LIVE-A9C14/2020|EPI ISL 517338|B.1|United Kingdom|2020-03-24	Europe|hCoV-19/England/NOTT-1134FE/2020|EPI ISL 549509|B.1.177|United Kingdom|2020-09-19	0.0006047597	Europe
Europe|hCoV-19/England/OXON-B3585/2020|EPI ISL 534867|B.1.1|United Kingdom|2020-03-24	Europe|hCoV-19/England/NOTT-1134FE/2020|EPI ISL 549509|B.1.177|United Kingdom|2020-09-19	0.0005711560	Europe
Europe|hCoV-19/Belgium/DME-0324135/2020|EPI ISL 420392|B.38|Belgium|2020-03-24	Europe|hCoV-19/England/NOTT-1134FE/2020|EPI ISL 549509|B.1.177|United Kingdom|2020-09-19	0.0007728478	Europe
Europe|hCoV-19/Belgium/MS-0324134/2020|EPI ISL 420391|B.1|Belgium|2020-03-24	Europe|hCoV-19/England/NOTT-1134FE/2020|EPI ISL 549509|B.1.177|United Kingdom|2020-09-19	0.0005038946	Europe
Europe|hCoV-19/England/SHEF-C050D/2020|EPI ISL 420233|B.1|United Kingdom|2020-03-25	Europe|hCoV-19/England/NOTT-1134FE/2020|EPI ISL 549509|B.1.177|United Kingdom|2020-09-19	0.0005375115	Europe
Europe|hCoV-19/England/NORT-284B89/2020|EPI ISL 488675|B.1.1.1|United Kingdom|2020-03-25	Europe|hCoV-19/England/NOTT-1134FE/2020|EPI ISL 549509|B.1.177|United Kingdom|2020-09-19	0.0006720036	Europe
Europe|hCoV-19/Belgium/UGent-8/2020|EPI ISL 425052|B.1.1.75|Belgium|2020-03-25	Europe|hCoV-19/England/NOTT-1134FE/2020|EPI ISL 549509|B.1.177|United Kingdom|2020-09-19	0.0006383475	Europe
Europe|hCoV-19/England/LIVE-A9054/2020|EPI ISL 517252|B.1.98|United Kingdom|2020-03-25	Europe|hCoV-19/England/NOTT-1134FE/2020|EPI ISL 549509|B.1.177|United Kingdom|2020-09-19	0.0004702725	Europe
Europe|hCoV-19/Spain/VC-FISABIO-551/2020|EPI ISL 447493|B.1|Spain|2020-03-26	Europe|hCoV-19/England/NOTT-1134FE/2020|EPI ISL 549509|B.1.177|United Kingdom|2020-09-19	0.0005039075	Europe
Europe|hCoV-19/Scotland/CVR752/2020|EPI ISL 433334|B.1|United Kingdom|2020-03-26	Europe|hCoV-19/England/NOTT-1134FE/2020|EPI ISL 549509|B.1.177|United Kingdom|2020-09-19	0.0005374977	Europe
Europe|hCoV-19/Belgium/RR-0326315/2020|EPI ISL 462169|B.1|Belgium|2020-03-26	Europe|hCoV-19/England/NOTT-1134FE/2020|EPI ISL 549509|B.1.177|United Kingdom|2020-09-19	0.0005038946	Europe
Europe|hCoV-19/Sweden/20-50482/2020|EPI ISL 475142|B.1|Sweden|2020-03-26	Europe|hCoV-19/England/NOTT-1134FE/2020|EPI ISL 549509|B.1.177|United Kingdom|2020-09-19	0.0005711512	Europe
Europe|hCoV-19/Hungary/SRC-00620/2020|EPI ISL 435416|B.3|Hungary|2020-03-27	Europe|hCoV-19/England/NOTT-1134FE/2020|EPI ISL 549509|B.1.177|United Kingdom|2020-09-19	0.0008401414	Europe
Europe|hCoV-19/England/SHEF-C0321/2020|EPI ISL 420181|B.1.1.1|United Kingdom|2020-03-27	Europe|hCoV-19/England/NOTT-1134FE/2020|EPI ISL 549509|B.1.177|United Kingdom|2020-09-19	0.0006720035	Europe
Europe|hCoV-19/Austria/CeMM0572/2020|EPI ISL 475921|B.1.160.1|Austria|2020-03-27	Europe|hCoV-19/England/NOTT-1134FE/2020|EPI ISL 549509|B.1.177|United Kingdom|2020-09-19	0.0006047598	Europe
Europe|hCoV-19/Scotland/EDB283/2020|EPI ISL 425963|B.1.147|United Kingdom|2020-03-27	Europe|hCoV-19/England/NOTT-1134FE/2020|EPI ISL 549509|B.1.177|United Kingdom|2020-09-19	0.0004702725	Europe
Europe|hCoV-19/Scotland/EDB328/2020|EPI ISL 433198|B|United Kingdom|2020-03-28	Europe|hCoV-19/England/NOTT-1134FE/2020|EPI ISL 549509|B.1.177|United Kingdom|2020-09-19	0.0005710922	Europe
Europe|hCoV-19/England/SHEF-C028E/2020|EPI ISL 420194|B.1.1|United Kingdom|2020-03-28	Europe|hCoV-19/England/NOTT-1134FE/2020|EPI ISL 549509|B.1.177|United Kingdom|2020-09-19	0.0005711314	Europe
Europe|hCoV-19/Iceland/568/2020|EPI ISL 424588|B.1.5|Iceland|2020-03-28	Europe|hCoV-19/England/NOTT-1134FE/2020|EPI ISL 549509|B.1.177|United Kingdom|2020-09-19	0.0005375253	Europe
Europe|hCoV-19/England/20144023004/2020|EPI ISL 465993|B.1.1|United Kingdom|2020-03-28	Europe|hCoV-19/England/NOTT-1134FE/2020|EPI ISL 549509|B.1.177|United Kingdom|2020-09-19	0.0007056170	Europe
Europe|hCoV-19/Belgium/Rega-0329245/2020|EPI ISL 458215|B.1|Belgium|2020-03-29	Europe|hCoV-19/England/NOTT-1134FE/2020|EPI ISL 549509|B.1.177|United Kingdom|2020-09-19	0.0005375115	Europe
Europe|hCoV-19/England/NORT-294F4E/2020|EPI ISL 488593|B.1.5|United Kingdom|2020-03-29	Europe|hCoV-19/England/NOTT-1134FE/2020|EPI ISL 549509|B.1.177|United Kingdom|2020-09-19	0.0004702846	Europe
Europe|hCoV-19/England/CAMB-74711/2020|EPI ISL 425327|B.1|United Kingdom|2020-03-29	Europe|hCoV-19/England/NOTT-1134FE/2020|EPI ISL 549509|B.1.177|United Kingdom|2020-09-19	0.0004702927	Europe
Europe|hCoV-19/Belgium/Rega-0329217/2020|EPI ISL 458187|B.1.1|Belgium|2020-03-29	Europe|hCoV-19/England/NOTT-1134FE/2020|EPI ISL 549509|B.1.177|United Kingdom|2020-09-19	0.0006047388	Europe
Europe|hCoV-19/England/CAMB-7375E/2020|EPI ISL 425232|B.1.1|United Kingdom|2020-03-30	Europe|hCoV-19/England/NOTT-1134FE/2020|EPI ISL 549509|B.1.177|United Kingdom|2020-09-19	0.0006383474	Europe
Europe|hCoV-19/France/CVL-8265/2020|EPI ISL 560570|B.1.1|France|2020-03-30	Europe|hCoV-19/England/NOTT-1134FE/2020|EPI ISL 549509|B.1.177|United Kingdom|2020-09-19	0.0006720035	Europe
Europe|hCoV-19/Scotland/EDB409/2020|EPI ISL 426001|B.40|United Kingdom|2020-03-30	Europe|hCoV-19/England/NOTT-1134FE/2020|EPI ISL 549509|B.1.177|United Kingdom|2020-09-19	0.0007728280	Europe
Europe|hCoV-19/Hungary/SRC-00827/2020|EPI ISL 435414|B.1|Hungary|2020-03-30	Europe|hCoV-19/England/NOTT-1134FE/2020|EPI ISL 549509|B.1.177|United Kingdom|2020-09-19	0.0005375115	Europe
Europe|hCoV-19/Scotland/EDB6724/2020|EPI ISL 491574|B|United Kingdom|2020-03-31	Europe|hCoV-19/England/NOTT-1134FE/2020|EPI ISL 549509|B.1.177|United Kingdom|2020-09-19	0.0006383680	Europe
Europe|hCoV-19/Belgium/ULG-10045/2020|EPI ISL 421212|B.1.1|Belgium|2020-03-31	Europe|hCoV-19/England/NOTT-1134FE/2020|EPI ISL 549509|B.1.177|United Kingdom|2020-09-19	0.0006383639	Europe
Europe|hCoV-19/Croatia/8U-S17new/2020|EPI ISL 454605|B.1|Croatia|2020-03-31	Europe|hCoV-19/England/NOTT-1134FE/2020|EPI ISL 549509|B.1.177|United Kingdom|2020-09-19	0.0005711168	Europe
Europe|hCoV-19/France/ARA-17410/2020|EPI ISL 509013|B.1.5|France|2020-03-31	Europe|hCoV-19/England/NOTT-1134FE/2020|EPI ISL 549509|B.1.177|United Kingdom|2020-09-19	0.0005038859	Europe
Europe|hCoV-19/Italy/PIE-SLL-NZ141/2020|EPI ISL 569881|B.1.1.1|Italy|2020-04-01	Europe|hCoV-19/England/NOTT-1134FE/2020|EPI ISL 549509|B.1.177|United Kingdom|2020-09-19	0.0007392381	Europe
Europe|hCoV-19/Scotland/CVR1377/2020|EPI ISL 433561|B|United Kingdom|2020-04-01	Europe|hCoV-19/England/NOTT-1134FE/2020|EPI ISL 549509|B.1.177|United Kingdom|2020-09-19	0.0008064929	Europe
Europe|hCoV-19/Luxembourg/LNS6969569/2020|EPI ISL 428943|B.1.94|Luxembourg|2020-04-01	Europe|hCoV-19/England/NOTT-1134FE/2020|EPI ISL 549509|B.1.177|United Kingdom|2020-09-19	0.0005375115	Europe
Europe|hCoV-19/England/NORT-29599A/2020|EPI ISL 488721|B.39|United Kingdom|2020-04-01	Europe|hCoV-19/England/NOTT-1134FE/2020|EPI ISL 549509|B.1.177|United Kingdom|2020-09-19	0.0008064651	Europe
Europe|hCoV-19/Belgium/DRR-0401366/2020|EPI ISL 462220|B.1|Belgium|2020-04-01	Europe|hCoV-19/England/NOTT-1134FE/2020|EPI ISL 549509|B.1.177|United Kingdom|2020-09-19	0.0005375115	Europe
Europe|hCoV-19/Sweden/20-08715/2020|EPI ISL 450836|B.1|Sweden|2020-04-02	Europe|hCoV-19/England/NOTT-1134FE/2020|EPI ISL 549509|B.1.177|United Kingdom|2020-09-19	0.0004702927	Europe
Europe|hCoV-19/Spain/VC-IBV-98003444/2020|EPI ISL 539253|B.1.1|Spain|2020-04-02	Europe|hCoV-19/England/NOTT-1134FE/2020|EPI ISL 549509|B.1.177|United Kingdom|2020-09-19	0.0007729208	Europe
Europe|hCoV-19/Scotland/EDB582/2020|EPI ISL 433204|B|United Kingdom|2020-04-02	Europe|hCoV-19/England/NOTT-1134FE/2020|EPI ISL 549509|B.1.177|United Kingdom|2020-09-19	0.0006046972	Europe
Europe|hCoV-19/Hungary/SRC-01136/2020|EPI ISL 435418|B.1.5|Hungary|2020-04-02	Europe|hCoV-19/England/NOTT-1134FE/2020|EPI ISL 549509|B.1.177|United Kingdom|2020-09-19	0.0005375160	Europe
Europe|hCoV-19/Luxembourg/LNS3702558/2020|EPI ISL 428945|B.1|Luxembourg|2020-04-03	Europe|hCoV-19/England/NOTT-1134FE/2020|EPI ISL 549509|B.1.177|United Kingdom|2020-09-19	0.0004702927	Europe
Europe|hCoV-19/Austria/Graz-MUG6/2020|EPI ISL 437202|B.1.160.1|Austria|2020-04-03	Europe|hCoV-19/England/NOTT-1134FE/2020|EPI ISL 549509|B.1.177|United Kingdom|2020-09-19	0.0006383696	Europe
Europe|hCoV-19/Scotland/EDB3032/2020|EPI ISL 489038|B.1.5|United Kingdom|2020-04-03	Europe|hCoV-19/England/NOTT-1134FE/2020|EPI ISL 549509|B.1.177|United Kingdom|2020-09-19	0.0005375022	Europe
Europe|hCoV-19/Wales/PHWC-2A03D/2020|EPI ISL 432237|B.1.1.1|United Kingdom|2020-04-03	Europe|hCoV-19/England/NOTT-1134FE/2020|EPI ISL 549509|B.1.177|United Kingdom|2020-09-19	0.0007056171	Europe
Europe|hCoV-19/England/BRIS-12FC15/2020|EPI ISL 492580|B.1.5|United Kingdom|2020-04-04	Europe|hCoV-19/England/NOTT-1134FE/2020|EPI ISL 549509|B.1.177|United Kingdom|2020-09-19	0.0004702846	Europe
Europe|hCoV-19/Belgium/ULG-10086/2020|EPI ISL 424644|B.1|Belgium|2020-04-04	Europe|hCoV-19/England/NOTT-1134FE/2020|EPI ISL 549509|B.1.177|United Kingdom|2020-09-19	0.0005374746	Europe
Europe|hCoV-19/England/BRIS-12FBCD/2020|EPI ISL 492636|B.1.1|United Kingdom|2020-04-04	Europe|hCoV-19/England/NOTT-1134FE/2020|EPI ISL 549509|B.1.177|United Kingdom|2020-09-19	0.0005711314	Europe
Europe|hCoV-19/Wales/PHWC-29DCE/2020|EPI ISL 432215|B.1.1|United Kingdom|2020-04-04	Europe|hCoV-19/England/NOTT-1134FE/2020|EPI ISL 549509|B.1.177|United Kingdom|2020-09-19	0.0006383639	Europe
Europe|hCoV-19/England/CAMB-786A7/2020|EPI ISL 433762|B.1|United Kingdom|2020-04-05	Europe|hCoV-19/England/NOTT-1134FE/2020|EPI ISL 549509|B.1.177|United Kingdom|2020-09-19	0.0005711267	Europe
Europe|hCoV-19/Austria/CeMM0532/2020|EPI ISL 475897|B.1|Austria|2020-04-05	Europe|hCoV-19/England/NOTT-1134FE/2020|EPI ISL 549509|B.1.177|United Kingdom|2020-09-19	0.0005375115	Europe
Europe|hCoV-19/Scotland/EDB914/2020|EPI ISL 432877|B.1.5|United Kingdom|2020-04-05	Europe|hCoV-19/England/NOTT-1134FE/2020|EPI ISL 549509|B.1.177|United Kingdom|2020-09-19	0.0004702846	Europe
Europe|hCoV-19/Belgium/ULG-10057/2020|EPI ISL 424654|B.1.1|Belgium|2020-04-05	Europe|hCoV-19/England/NOTT-1134FE/2020|EPI ISL 549509|B.1.177|United Kingdom|2020-09-19	0.0005375253	Europe
Europe|hCoV-19/England/OXON-AFB4E/2020|EPI ISL 478807|B.1|United Kingdom|2020-04-06	Europe|hCoV-19/England/NOTT-1134FE/2020|EPI ISL 549509|B.1.177|United Kingdom|2020-09-19	0.0006719747	Europe
Europe|hCoV-19/Austria/CeMM0351/2020|EPI ISL 475810|B.1|Austria|2020-04-06	Europe|hCoV-19/England/NOTT-1134FE/2020|EPI ISL 549509|B.1.177|United Kingdom|2020-09-19	0.0005711413	Europe
Europe|hCoV-19/Scotland/EDB1062/2020|EPI ISL 433379|B.1.147|United Kingdom|2020-04-06	Europe|hCoV-19/England/NOTT-1134FE/2020|EPI ISL 549509|B.1.177|United Kingdom|2020-09-19	0.0004702725	Europe
Europe|hCoV-19/England/OXON-AC631/2020|EPI ISL 448470|B.1.1|United Kingdom|2020-04-06	Europe|hCoV-19/England/NOTT-1134FE/2020|EPI ISL 549509|B.1.177|United Kingdom|2020-09-19	0.0006383749	Europe
Europe|hCoV-19/England/LOND-124D2FD/2020|EPI ISL 507082|B.3|United Kingdom|2020-04-07	Europe|hCoV-19/England/NOTT-1134FE/2020|EPI ISL 549509|B.1.177|United Kingdom|2020-09-19	0.0007728543	Europe
Europe|hCoV-19/England/OXON-B389B/2020|EPI ISL 534892|B.1.1|United Kingdom|2020-04-07	Europe|hCoV-19/England/NOTT-1134FE/2020|EPI ISL 549509|B.1.177|United Kingdom|2020-09-19	0.0006047803	Europe
Europe|hCoV-19/Wales/PHWC-2A932/2020|EPI ISL 445638|B.1.1.1|United Kingdom|2020-04-07	Europe|hCoV-19/England/NOTT-1134FE/2020|EPI ISL 549509|B.1.177|United Kingdom|2020-09-19	0.0007056474	Europe
Europe|hCoV-19/Spain/PV-IBV-004274/2020|EPI ISL 510393|B.1.1|Spain|2020-04-07	Europe|hCoV-19/England/NOTT-1134FE/2020|EPI ISL 549509|B.1.177|United Kingdom|2020-09-19	0.0006047388	Europe
Europe|hCoV-19/Bosnia and Herzegovina/04-Sarajevo/2020|EPI ISL 467300|B.1|Bosnia and Herzegovina|2020-04-08	Europe|hCoV-19/England/NOTT-1134FE/2020|EPI ISL 549509|B.1.177|United Kingdom|2020-09-19	0.0006383584	Europe
Europe|hCoV-19/Wales/PHWC-2B1FD/2020|EPI ISL 432246|B.1.1|United Kingdom|2020-04-08	Europe|hCoV-19/England/NOTT-1134FE/2020|EPI ISL 549509|B.1.177|United Kingdom|2020-09-19	0.0005375253	Europe
Europe|hCoV-19/Scotland/EDB1105/2020|EPI ISL 433396|B.1.5|United Kingdom|2020-04-08	Europe|hCoV-19/England/NOTT-1134FE/2020|EPI ISL 549509|B.1.177|United Kingdom|2020-09-19	0.0005038859	Europe
Europe|hCoV-19/England/NORW-E82CC/2020|EPI ISL 449136|B.1.1|United Kingdom|2020-04-08	Europe|hCoV-19/England/NOTT-1134FE/2020|EPI ISL 549509|B.1.177|United Kingdom|2020-09-19	0.0005711314	Europe
Europe|hCoV-19/England/CAMB-7F85F/2020|EPI ISL 470478|B.1.178|United Kingdom|2020-04-09	Europe|hCoV-19/England/NOTT-1134FE/2020|EPI ISL 549509|B.1.177|United Kingdom|2020-09-19	0.0005382030	Europe
Europe|hCoV-19/England/LEED-2A9FFB/2020|EPI ISL 538767|B.1|United Kingdom|2020-04-09	Europe|hCoV-19/England/NOTT-1134FE/2020|EPI ISL 549509|B.1.177|United Kingdom|2020-09-19	0.0006383312	Europe
Europe|hCoV-19/England/SHEF-D0CF6/2020|EPI ISL 442479|B.1.5|United Kingdom|2020-04-09	Europe|hCoV-19/England/NOTT-1134FE/2020|EPI ISL 549509|B.1.177|United Kingdom|2020-09-19	0.0005038859	Europe
Europe|hCoV-19/Spain/AN-IBV-98001689/2020|EPI ISL 538128|B.1.5|Spain|2020-04-09	Europe|hCoV-19/England/NOTT-1134FE/2020|EPI ISL 549509|B.1.177|United Kingdom|2020-09-19	0.0005375115	Europe
Europe|hCoV-19/Scotland/EDB3424/2020|EPI ISL 487826|B.1.5|United Kingdom|2020-04-10	Europe|hCoV-19/England/NOTT-1134FE/2020|EPI ISL 549509|B.1.177|United Kingdom|2020-09-19	0.0005038729	Europe
Europe|hCoV-19/England/EXET-1363DA/2020|EPI ISL 457225|B.1.1|United Kingdom|2020-04-10	Europe|hCoV-19/England/NOTT-1134FE/2020|EPI ISL 549509|B.1.177|United Kingdom|2020-09-19	0.0006047544	Europe
Europe|hCoV-19/Russia/StPetersburg-RII5029S/2020|EPI ISL 430085|B.1.1|Russia|2020-04-10	Europe|hCoV-19/England/NOTT-1134FE/2020|EPI ISL 549509|B.1.177|United Kingdom|2020-09-19	0.0006047388	Europe
Europe|hCoV-19/Russia/StPetersburg-RII5244S/2020|EPI ISL 430090|B.1.5|Russia|2020-04-10	Europe|hCoV-19/England/NOTT-1134FE/2020|EPI ISL 549509|B.1.177|United Kingdom|2020-09-19	0.0005038859	Europe
Europe|hCoV-19/Italy/APU-UniMI-5409/2020|EPI ISL 525560|B.1.1|Italy|2020-04-11	Europe|hCoV-19/England/NOTT-1134FE/2020|EPI ISL 549509|B.1.177|United Kingdom|2020-09-19	0.0006047388	Europe
Europe|hCoV-19/Belgium/rega-0411472/2020|EPI ISL 476982|B.1.1|Belgium|2020-04-11	Europe|hCoV-19/England/NOTT-1134FE/2020|EPI ISL 549509|B.1.177|United Kingdom|2020-09-19	0.0006047388	Europe
Europe|hCoV-19/England/BRIS-130419/2020|EPI ISL 492712|B.1.1.8|United Kingdom|2020-04-11	Europe|hCoV-19/England/NOTT-1134FE/2020|EPI ISL 549509|B.1.177|United Kingdom|2020-09-19	0.0006383475	Europe
Europe|hCoV-19/England/BRIS-130446/2020|EPI ISL 492543|B.1|United Kingdom|2020-04-11	Europe|hCoV-19/England/NOTT-1134FE/2020|EPI ISL 549509|B.1.177|United Kingdom|2020-09-19	0.0005711267	Europe
Europe|hCoV-19/England/LEED-2A974E/2020|EPI ISL 538752|B.1|United Kingdom|2020-04-12	Europe|hCoV-19/England/NOTT-1134FE/2020|EPI ISL 549509|B.1.177|United Kingdom|2020-09-19	0.0005710922	Europe
Europe|hCoV-19/England/BRIS-130622/2020|EPI ISL 492680|B.52|United Kingdom|2020-04-12	Europe|hCoV-19/England/NOTT-1134FE/2020|EPI ISL 549509|B.1.177|United Kingdom|2020-09-19	0.0008065118	Europe
Europe|hCoV-19/Scotland/EDB1526/2020|EPI ISL 433072|B.1.5|United Kingdom|2020-04-12	Europe|hCoV-19/England/NOTT-1134FE/2020|EPI ISL 549509|B.1.177|United Kingdom|2020-09-19	0.0005038859	Europe
Europe|hCoV-19/Wales/PHWC-3159E/2020|EPI ISL 446464|B.1.1|United Kingdom|2020-04-12	Europe|hCoV-19/England/NOTT-1134FE/2020|EPI ISL 549509|B.1.177|United Kingdom|2020-09-19	0.0006047544	Europe
Europe|hCoV-19/Scotland/EDB3543/2020|EPI ISL 487972|B|United Kingdom|2020-04-13	Europe|hCoV-19/England/NOTT-1134FE/2020|EPI ISL 549509|B.1.177|United Kingdom|2020-09-19	0.0007055989	Europe
Europe|hCoV-19/Russia/StPetersburg-RII5942S/2020|EPI ISL 430099|B.1.5|Russia|2020-04-13	Europe|hCoV-19/England/NOTT-1134FE/2020|EPI ISL 549509|B.1.177|United Kingdom|2020-09-19	0.0004702846	Europe
Europe|hCoV-19/England/PORT-2D183B/2020|EPI ISL 484423|B.1|United Kingdom|2020-04-13	Europe|hCoV-19/England/NOTT-1134FE/2020|EPI ISL 549509|B.1.177|United Kingdom|2020-09-19	0.0005038946	Europe
Europe|hCoV-19/Wales/PHWC-2B746/2020|EPI ISL 445755|B.1|United Kingdom|2020-04-13	Europe|hCoV-19/England/NOTT-1134FE/2020|EPI ISL 549509|B.1.177|United Kingdom|2020-09-19	0.0005374884	Europe
Europe|hCoV-19/Sweden/20-07243/2020|EPI ISL 445232|B.1|Sweden|2020-04-14	Europe|hCoV-19/England/NOTT-1134FE/2020|EPI ISL 549509|B.1.177|United Kingdom|2020-09-19	0.0005711267	Europe
Europe|hCoV-19/Russia/Moscow-GCBL3/2020|EPI ISL 436717|B.1.1|Russia|2020-04-14	Europe|hCoV-19/England/NOTT-1134FE/2020|EPI ISL 549509|B.1.177|United Kingdom|2020-09-19	0.0007056474	Europe
Europe|hCoV-19/Denmark/ALAB-HH-163/2020|EPI ISL 452035|B.1.1.1|Denmark|2020-04-14	Europe|hCoV-19/England/NOTT-1134FE/2020|EPI ISL 549509|B.1.177|United Kingdom|2020-09-19	0.0006719747	Europe
Europe|hCoV-19/England/OXON-B2076/2020|EPI ISL 479110|B.1.1.273|United Kingdom|2020-04-14	Europe|hCoV-19/England/NOTT-1134FE/2020|EPI ISL 549509|B.1.177|United Kingdom|2020-09-19	0.0006384024	Europe
Europe|hCoV-19/Russia/StPetersburg-RII6065S/2020|EPI ISL 430110|B.1.1|Russia|2020-04-15	Europe|hCoV-19/England/NOTT-1134FE/2020|EPI ISL 549509|B.1.177|United Kingdom|2020-09-19	0.0005375253	Europe
Europe|hCoV-19/Russia/StPetersburg-RII6055S/2020|EPI ISL 430105|B.1|Russia|2020-04-15	Europe|hCoV-19/England/NOTT-1134FE/2020|EPI ISL 549509|B.1.177|United Kingdom|2020-09-19	0.0004702927	Europe
Europe|hCoV-19/Scotland/CVR2498/2020|EPI ISL 477957|B.1|United Kingdom|2020-04-15	Europe|hCoV-19/England/NOTT-1134FE/2020|EPI ISL 549509|B.1.177|United Kingdom|2020-09-19	0.0005038946	Europe
Europe|hCoV-19/Sweden/20-07382/2020|EPI ISL 475540|B.1.1|Sweden|2020-04-15	Europe|hCoV-19/England/NOTT-1134FE/2020|EPI ISL 549509|B.1.177|United Kingdom|2020-09-19	0.0006047699	Europe
Europe|hCoV-19/England/OXON-AFA50/2020|EPI ISL 478799|B.1.1|United Kingdom|2020-04-16	Europe|hCoV-19/England/NOTT-1134FE/2020|EPI ISL 549509|B.1.177|United Kingdom|2020-09-19	0.0005711461	Europe
Europe|hCoV-19/England/BRIS-128177/2020|EPI ISL 469581|B.1|United Kingdom|2020-04-16	Europe|hCoV-19/England/NOTT-1134FE/2020|EPI ISL 549509|B.1.177|United Kingdom|2020-09-19	0.0005374977	Europe
Europe|hCoV-19/England/LOND-D8AE5/2020|EPI ISL 492760|B.1|United Kingdom|2020-04-16	Europe|hCoV-19/England/NOTT-1134FE/2020|EPI ISL 549509|B.1.177|United Kingdom|2020-09-19	0.0006047753	Europe
Europe|hCoV-19/Scotland/CVR2647/2020|EPI ISL 473528|B.1.222|United Kingdom|2020-04-16	Europe|hCoV-19/England/NOTT-1134FE/2020|EPI ISL 549509|B.1.177|United Kingdom|2020-09-19	0.0005039162	Europe
Europe|hCoV-19/England/EXET-135FD7/2020|EPI ISL 457187|B.1.1|United Kingdom|2020-04-17	Europe|hCoV-19/England/NOTT-1134FE/2020|EPI ISL 549509|B.1.177|United Kingdom|2020-09-19	0.0005713765	Europe
Europe|hCoV-19/Scotland/CVR2684/2020|EPI ISL 484638|B.1.1|United Kingdom|2020-04-17	Europe|hCoV-19/England/NOTT-1134FE/2020|EPI ISL 549509|B.1.177|United Kingdom|2020-09-19	0.0006047649	Europe
Europe|hCoV-19/England/20169006104/2020|EPI ISL 465186|B.1.1|United Kingdom|2020-04-17	Europe|hCoV-19/England/NOTT-1134FE/2020|EPI ISL 549509|B.1.177|United Kingdom|2020-09-19	0.0005711559	Europe
Europe|hCoV-19/Scotland/CVR2683/2020|EPI ISL 484637|B.1.1|United Kingdom|2020-04-17	Europe|hCoV-19/England/NOTT-1134FE/2020|EPI ISL 549509|B.1.177|United Kingdom|2020-09-19	0.0007056474	Europe
Europe|hCoV-19/England/BRIS-12CBDF/2020|EPI ISL 481818|B.1.1|United Kingdom|2020-04-18	Europe|hCoV-19/England/NOTT-1134FE/2020|EPI ISL 549509|B.1.177|United Kingdom|2020-09-19	0.0006383749	Europe
Europe|hCoV-19/England/OXON-B23D7/2020|EPI ISL 479140|B.1.1|United Kingdom|2020-04-18	Europe|hCoV-19/England/NOTT-1134FE/2020|EPI ISL 549509|B.1.177|United Kingdom|2020-09-19	0.0005711314	Europe
Europe|hCoV-19/England/OXON-B00F0/2020|EPI ISL 478855|B.1.1.220|United Kingdom|2020-04-18	Europe|hCoV-19/England/NOTT-1134FE/2020|EPI ISL 549509|B.1.177|United Kingdom|2020-09-19	0.0006719862	Europe
Europe|hCoV-19/England/NORT-28B1F9/2020|EPI ISL 469302|B.1.1|United Kingdom|2020-04-18	Europe|hCoV-19/England/NOTT-1134FE/2020|EPI ISL 549509|B.1.177|United Kingdom|2020-09-19	0.0005713188	Europe
Europe|hCoV-19/England/OXON-B0AF2/2020|EPI ISL 478936|B.1.1|United Kingdom|2020-04-19	Europe|hCoV-19/England/NOTT-1134FE/2020|EPI ISL 549509|B.1.177|United Kingdom|2020-09-19	0.0005711314	Europe
Europe|hCoV-19/Wales/PHWC-160270/2020|EPI ISL 472913|B.31|United Kingdom|2020-04-19	Europe|hCoV-19/England/NOTT-1134FE/2020|EPI ISL 549509|B.1.177|United Kingdom|2020-09-19	0.0008737412	Europe
Europe|hCoV-19/England/OXON-B2717/2020|EPI ISL 479170|B.1.5|United Kingdom|2020-04-19	Europe|hCoV-19/England/NOTT-1134FE/2020|EPI ISL 549509|B.1.177|United Kingdom|2020-09-19	0.0004702725	Europe
Europe|hCoV-19/England/BRIS-12DF87/2020|EPI ISL 481977|B.1.1|United Kingdom|2020-04-19	Europe|hCoV-19/England/NOTT-1134FE/2020|EPI ISL 549509|B.1.177|United Kingdom|2020-09-19	0.0007056171	Europe
Europe|hCoV-19/England/CAMB-1AB297/2020|EPI ISL 470118|B.1.1|United Kingdom|2020-04-20	Europe|hCoV-19/England/NOTT-1134FE/2020|EPI ISL 549509|B.1.177|United Kingdom|2020-09-19	0.0006383639	Europe
Europe|hCoV-19/Scotland/CVR2782/2020|EPI ISL 473563|B.1|United Kingdom|2020-04-20	Europe|hCoV-19/England/NOTT-1134FE/2020|EPI ISL 549509|B.1.177|United Kingdom|2020-09-19	0.0005039075	Europe
Europe|hCoV-19/England/BRIS-12E548/2020|EPI ISL 488304|B|United Kingdom|2020-04-20	Europe|hCoV-19/England/NOTT-1134FE/2020|EPI ISL 549509|B.1.177|United Kingdom|2020-09-19	0.0006720540	Europe
Europe|hCoV-19/England/BRIS-12ED7D/2020|EPI ISL 488263|B.1.1.8|United Kingdom|2020-04-20	Europe|hCoV-19/England/NOTT-1134FE/2020|EPI ISL 549509|B.1.177|United Kingdom|2020-09-19	0.0006383475	Europe
Europe|hCoV-19/Hungary/UD-10168/2020|EPI ISL 477008|B.1|Hungary|2020-04-21	Europe|hCoV-19/England/NOTT-1134FE/2020|EPI ISL 549509|B.1.177|United Kingdom|2020-09-19	0.0006383638	Europe
Europe|hCoV-19/Scotland/CVR2808/2020|EPI ISL 473575|B.1.1.20|United Kingdom|2020-04-21	Europe|hCoV-19/England/NOTT-1134FE/2020|EPI ISL 549509|B.1.177|United Kingdom|2020-09-19	0.0006383913	Europe
Europe|hCoV-19/England/201720576/2020|EPI ISL 526755|B.1.1|United Kingdom|2020-04-21	Europe|hCoV-19/England/NOTT-1134FE/2020|EPI ISL 549509|B.1.177|United Kingdom|2020-09-19	0.0005711314	Europe
Europe|hCoV-19/England/NORW-E6E42/2020|EPI ISL 448983|B.1.75|United Kingdom|2020-04-21	Europe|hCoV-19/England/NOTT-1134FE/2020|EPI ISL 549509|B.1.177|United Kingdom|2020-09-19	0.0005711021	Europe
Europe|hCoV-19/England/EXET-13705A/2020|EPI ISL 471946|B.1.98|United Kingdom|2020-04-22	Europe|hCoV-19/England/NOTT-1134FE/2020|EPI ISL 549509|B.1.177|United Kingdom|2020-09-19	0.0005038729	Europe
Europe|hCoV-19/England/SHEF-D1F65/2020|EPI ISL 453769|B.1.1|United Kingdom|2020-04-22	Europe|hCoV-19/England/NOTT-1134FE/2020|EPI ISL 549509|B.1.177|United Kingdom|2020-09-19	0.0005711314	Europe
Europe|hCoV-19/Scotland/EDB2403/2020|EPI ISL 439200|B.1|United Kingdom|2020-04-22	Europe|hCoV-19/England/NOTT-1134FE/2020|EPI ISL 549509|B.1.177|United Kingdom|2020-09-19	0.0005711314	Europe
Europe|hCoV-19/England/NORW-E960B/2020|EPI ISL 448322|B.1.1|United Kingdom|2020-04-22	Europe|hCoV-19/England/NOTT-1134FE/2020|EPI ISL 549509|B.1.177|United Kingdom|2020-09-19	0.0005711461	Europe
Europe|hCoV-19/England/PORT-2D0F64/2020|EPI ISL 475310|B.1.1|United Kingdom|2020-04-23	Europe|hCoV-19/England/NOTT-1134FE/2020|EPI ISL 549509|B.1.177|United Kingdom|2020-09-19	0.0005711314	Europe
Europe|hCoV-19/England/OXON-B12EA/2020|EPI ISL 479003|B.1.1|United Kingdom|2020-04-23	Europe|hCoV-19/England/NOTT-1134FE/2020|EPI ISL 549509|B.1.177|United Kingdom|2020-09-19	0.0006047388	Europe
Europe|hCoV-19/France/GES-8524/2020|EPI ISL 560586|B.1|France|2020-04-23	Europe|hCoV-19/England/NOTT-1134FE/2020|EPI ISL 549509|B.1.177|United Kingdom|2020-09-19	0.0006047337	Europe
Europe|hCoV-19/England/SHEF-C3C7E/2020|EPI ISL 453707|B.1.1.1|United Kingdom|2020-04-23	Europe|hCoV-19/England/NOTT-1134FE/2020|EPI ISL 549509|B.1.177|United Kingdom|2020-09-19	0.0006720035	Europe
Europe|hCoV-19/England/NORT-297A59/2020|EPI ISL 488114|B.1|United Kingdom|2020-04-24	Europe|hCoV-19/England/NOTT-1134FE/2020|EPI ISL 549509|B.1.177|United Kingdom|2020-09-19	0.0005374884	Europe
Europe|hCoV-19/England/BRIS-12CEA9/2020|EPI ISL 481939|B.1.1|United Kingdom|2020-04-24	Europe|hCoV-19/England/NOTT-1134FE/2020|EPI ISL 549509|B.1.177|United Kingdom|2020-09-19	0.0006383749	Europe
Europe|hCoV-19/England/20179043604/2020|EPI ISL 527346|B.1.5|United Kingdom|2020-04-24	Europe|hCoV-19/England/NOTT-1134FE/2020|EPI ISL 549509|B.1.177|United Kingdom|2020-09-19	0.0005374884	Europe
Europe|hCoV-19/England/OXON-B1AE2/2020|EPI ISL 479071|B.1.1|United Kingdom|2020-04-24	Europe|hCoV-19/England/NOTT-1134FE/2020|EPI ISL 549509|B.1.177|United Kingdom|2020-09-19	0.0006047544	Europe
Europe|hCoV-19/England/OXON-B3558/2020|EPI ISL 534866|B.1.1.10|United Kingdom|2020-04-25	Europe|hCoV-19/England/NOTT-1134FE/2020|EPI ISL 549509|B.1.177|United Kingdom|2020-09-19	0.0007056579	Europe
Europe|hCoV-19/England/BRIS-12D109/2020|EPI ISL 481920|B.3|United Kingdom|2020-04-25	Europe|hCoV-19/England/NOTT-1134FE/2020|EPI ISL 549509|B.1.177|United Kingdom|2020-09-19	0.0007728344	Europe
Europe|hCoV-19/Scotland/EDB2620/2020|EPI ISL 439244|B.1.1.4|United Kingdom|2020-04-25	Europe|hCoV-19/England/NOTT-1134FE/2020|EPI ISL 549509|B.1.177|United Kingdom|2020-09-19	0.0006383639	Europe
Europe|hCoV-19/England/NORW-E9085/2020|EPI ISL 453580|B.1.5|United Kingdom|2020-04-25	Europe|hCoV-19/England/NOTT-1134FE/2020|EPI ISL 549509|B.1.177|United Kingdom|2020-09-19	0.0005038859	Europe
Europe|hCoV-19/England/CAMB-1ADD94/2020|EPI ISL 459459|B.1.5|United Kingdom|2020-04-26	Europe|hCoV-19/England/NOTT-1134FE/2020|EPI ISL 549509|B.1.177|United Kingdom|2020-09-19	0.0005038859	Europe
Europe|hCoV-19/Bulgaria/16/2020|EPI ISL 480299|B.1.1|Bulgaria|2020-04-26	Europe|hCoV-19/England/NOTT-1134FE/2020|EPI ISL 549509|B.1.177|United Kingdom|2020-09-19	0.0006047648	Europe
Europe|hCoV-19/Russia/StPetersburg-RII10128S/2020|EPI ISL 507225|B.1.5|Russia|2020-04-26	Europe|hCoV-19/England/NOTT-1134FE/2020|EPI ISL 549509|B.1.177|United Kingdom|2020-09-19	0.0005375253	Europe
Europe|hCoV-19/Russia/SPE-RII-10152V/2020|EPI ISL 523995|B.1|Russia|2020-04-26	Europe|hCoV-19/England/NOTT-1134FE/2020|EPI ISL 549509|B.1.177|United Kingdom|2020-09-19	0.0005374977	Europe
Europe|hCoV-19/England/OXON-B4724/2020|EPI ISL 534970|B.1.1|United Kingdom|2020-04-27	Europe|hCoV-19/England/NOTT-1134FE/2020|EPI ISL 549509|B.1.177|United Kingdom|2020-09-19	0.0006383749	Europe
Europe|hCoV-19/Bucuresti/ChVir7244/2020|EPI ISL 467778|B.1.5|Romania|2020-04-27	Europe|hCoV-19/England/NOTT-1134FE/2020|EPI ISL 549509|B.1.177|United Kingdom|2020-09-19	0.0006047388	Europe
Europe|hCoV-19/England/BRIS-1853E90/2020|EPI ISL 492270|B.1.1|United Kingdom|2020-04-27	Europe|hCoV-19/England/NOTT-1134FE/2020|EPI ISL 549509|B.1.177|United Kingdom|2020-09-19	0.0006719574	Europe
Europe|hCoV-19/Sweden/20-51023/2020|EPI ISL 450830|B.1.1.64|Sweden|2020-04-27	Europe|hCoV-19/England/NOTT-1134FE/2020|EPI ISL 549509|B.1.177|United Kingdom|2020-09-19	0.0005711560	Europe
Europe|hCoV-19/Northern Ireland/NIRE-FCE85/2020|EPI ISL 489231|B.1.1|United Kingdom|2020-04-28	Europe|hCoV-19/England/NOTT-1134FE/2020|EPI ISL 549509|B.1.177|United Kingdom|2020-09-19	0.0006385036	Europe
Europe|hCoV-19/Scotland/CVR3251/2020|EPI ISL 449258|B.1.1.1|United Kingdom|2020-04-28	Europe|hCoV-19/England/NOTT-1134FE/2020|EPI ISL 549509|B.1.177|United Kingdom|2020-09-19	0.0006719747	Europe
Europe|hCoV-19/Denmark/ALAB-HH-227/2020|EPI ISL 452075|B.1|Denmark|2020-04-28	Europe|hCoV-19/England/NOTT-1134FE/2020|EPI ISL 549509|B.1.177|United Kingdom|2020-09-19	0.0006719690	Europe
Europe|hCoV-19/Northern Ireland/NIRE-101253/2020|EPI ISL 482115|B.1|United Kingdom|2020-04-28	Europe|hCoV-19/England/NOTT-1134FE/2020|EPI ISL 549509|B.1.177|United Kingdom|2020-09-19	0.0006047597	Europe
Europe|hCoV-19/England/CAMB-1AE908/2020|EPI ISL 524587|B.1.1.1|United Kingdom|2020-04-29	Europe|hCoV-19/England/NOTT-1134FE/2020|EPI ISL 549509|B.1.177|United Kingdom|2020-09-19	0.0008064306	Europe
Europe|hCoV-19/England/CAMB-1AEA50/2020|EPI ISL 524603|B|United Kingdom|2020-04-29	Europe|hCoV-19/England/NOTT-1134FE/2020|EPI ISL 549509|B.1.177|United Kingdom|2020-09-19	0.0009746545	Europe
Europe|hCoV-19/Bosnia and Herzegovina/02-Banja Luka/2020|EPI ISL 462990|B.1.1|Bosnia and Herzegovina|2020-04-29	Europe|hCoV-19/England/NOTT-1134FE/2020|EPI ISL 549509|B.1.177|United Kingdom|2020-09-19	0.0010083689	Europe
Europe|hCoV-19/England/NORT-297F2D/2020|EPI ISL 488153|B.1.1|United Kingdom|2020-04-29	Europe|hCoV-19/England/NOTT-1134FE/2020|EPI ISL 549509|B.1.177|United Kingdom|2020-09-19	0.0006720152	Europe
Europe|hCoV-19/Belgium/UGent-140/2020|EPI ISL 481231|B.1|Belgium|2020-04-29	Europe|hCoV-19/England/NOTT-1134FE/2020|EPI ISL 549509|B.1.177|United Kingdom|2020-09-19	0.0005711314	Europe
Europe|hCoV-19/England/NORW-E9C54/2020|EPI ISL 448357|B.1|United Kingdom|2020-04-30	Europe|hCoV-19/England/NOTT-1134FE/2020|EPI ISL 549509|B.1.177|United Kingdom|2020-09-19	0.0005711021	Europe
Europe|hCoV-19/England/WSFT-25C0DA0/2020|EPI ISL 492909|B.1.1.71|United Kingdom|2020-04-30	Europe|hCoV-19/England/NOTT-1134FE/2020|EPI ISL 549509|B.1.177|United Kingdom|2020-09-19	0.0006383475	Europe
Europe|hCoV-19/England/NORW-EAF4B/2020|EPI ISL 457395|B|United Kingdom|2020-04-30	Europe|hCoV-19/England/NOTT-1134FE/2020|EPI ISL 549509|B.1.177|United Kingdom|2020-09-19	0.0007392048	Europe
Europe|hCoV-19/England/NORW-EAF69/2020|EPI ISL 457397|B|United Kingdom|2020-04-30	Europe|hCoV-19/England/NOTT-1134FE/2020|EPI ISL 549509|B.1.177|United Kingdom|2020-09-19	0.0008064583	Europe
Europe|hCoV-19/England/NORW-E9CEB/2020|EPI ISL 448360|B.1.1.64|United Kingdom|2020-04-30	Europe|hCoV-19/England/NOTT-1134FE/2020|EPI ISL 549509|B.1.177|United Kingdom|2020-09-19	0.0006720152	Europe
Europe|hCoV-19/England/NORW-EB52A/2020|EPI ISL 457440|B.1.1|United Kingdom|2020-05-01	Europe|hCoV-19/England/NOTT-1134FE/2020|EPI ISL 549509|B.1.177|United Kingdom|2020-09-19	0.0006047699	Europe
Europe|hCoV-19/England/NORW-EAE3F/2020|EPI ISL 457383|B.1.1.10|United Kingdom|2020-05-01	Europe|hCoV-19/England/NOTT-1134FE/2020|EPI ISL 549509|B.1.177|United Kingdom|2020-09-19	0.0006047648	Europe
Europe|hCoV-19/Scotland/EDB3892/2020|EPI ISL 439357|B.1.1.4|United Kingdom|2020-05-01	Europe|hCoV-19/England/NOTT-1134FE/2020|EPI ISL 549509|B.1.177|United Kingdom|2020-09-19	0.0007056171	Europe
Europe|hCoV-19/England/OXON-B2049/2020|EPI ISL 479108|B.1.1|United Kingdom|2020-05-01	Europe|hCoV-19/England/NOTT-1134FE/2020|EPI ISL 549509|B.1.177|United Kingdom|2020-09-19	0.0006383475	Europe
Europe|hCoV-19/England/NORW-E9EA9/2020|EPI ISL 448377|B.1|United Kingdom|2020-05-02	Europe|hCoV-19/England/NOTT-1134FE/2020|EPI ISL 549509|B.1.177|United Kingdom|2020-09-19	0.0006047803	Europe
Europe|hCoV-19/Northern Ireland/NIRE-106564/2020|EPI ISL 501050|B.1.1|United Kingdom|2020-05-02	Europe|hCoV-19/England/NOTT-1134FE/2020|EPI ISL 549509|B.1.177|United Kingdom|2020-09-19	0.0005711560	Europe
Europe|hCoV-19/England/OXON-B2CBE/2020|EPI ISL 534805|B.1.1|United Kingdom|2020-05-02	Europe|hCoV-19/England/NOTT-1134FE/2020|EPI ISL 549509|B.1.177|United Kingdom|2020-09-19	0.0006047648	Europe
Europe|hCoV-19/Northern Ireland/NIRE-10634C/2020|EPI ISL 501030|B.1|United Kingdom|2020-05-02	Europe|hCoV-19/England/NOTT-1134FE/2020|EPI ISL 549509|B.1.177|United Kingdom|2020-09-19	0.0005711266	Europe
Europe|hCoV-19/England/NORW-EB34E/2020|EPI ISL 457420|B.1.1|United Kingdom|2020-05-03	Europe|hCoV-19/England/NOTT-1134FE/2020|EPI ISL 549509|B.1.177|United Kingdom|2020-09-19	0.0006047544	Europe
Europe|hCoV-19/England/LIVE-9F26A/2020|EPI ISL 453441|B.1.1|United Kingdom|2020-05-03	Europe|hCoV-19/England/NOTT-1134FE/2020|EPI ISL 549509|B.1.177|United Kingdom|2020-09-19	0.0006719863	Europe
Europe|hCoV-19/England/OXON-B4D31/2020|EPI ISL 535009|B.1|United Kingdom|2020-05-03	Europe|hCoV-19/England/NOTT-1134FE/2020|EPI ISL 549509|B.1.177|United Kingdom|2020-09-19	0.0007055990	Europe
Europe|hCoV-19/England/NORW-E744F/2020|EPI ISL 449036|B.1.1|United Kingdom|2020-05-03	Europe|hCoV-19/England/NOTT-1134FE/2020|EPI ISL 549509|B.1.177|United Kingdom|2020-09-19	0.0006719863	Europe
Europe|hCoV-19/Sweden/20-51275/2020|EPI ISL 510821|B.1|Sweden|2020-05-04	Europe|hCoV-19/England/NOTT-1134FE/2020|EPI ISL 549509|B.1.177|United Kingdom|2020-09-19	0.0006383695	Europe
Europe|hCoV-19/England/BRIS-12D3A9/2020|EPI ISL 481840|B.1.1.1|United Kingdom|2020-05-04	Europe|hCoV-19/England/NOTT-1134FE/2020|EPI ISL 549509|B.1.177|United Kingdom|2020-09-19	0.0007392319	Europe
Europe|hCoV-19/England/NORW-E7737/2020|EPI ISL 449066|B.1.1|United Kingdom|2020-05-04	Europe|hCoV-19/England/NOTT-1134FE/2020|EPI ISL 549509|B.1.177|United Kingdom|2020-09-19	0.0006047388	Europe
Europe|hCoV-19/Russia/Novosibirsk-RII27316S/2020|EPI ISL 507210|B.1|Russia|2020-05-04	Europe|hCoV-19/England/NOTT-1134FE/2020|EPI ISL 549509|B.1.177|United Kingdom|2020-09-19	0.0005711021	Europe
Europe|hCoV-19/England/NORT-291D74/2020|EPI ISL 489153|B.1.1.1|United Kingdom|2020-05-05	Europe|hCoV-19/England/NOTT-1134FE/2020|EPI ISL 549509|B.1.177|United Kingdom|2020-09-19	0.0008402138	Europe
Europe|hCoV-19/Scotland/EDB6009/2020|EPI ISL 487731|B.1.98|United Kingdom|2020-05-05	Europe|hCoV-19/England/NOTT-1134FE/2020|EPI ISL 549509|B.1.177|United Kingdom|2020-09-19	0.0006047493	Europe
Europe|hCoV-19/England/HECH-2599C76/2020|EPI ISL 482079|B.1.1|United Kingdom|2020-05-05	Europe|hCoV-19/England/NOTT-1134FE/2020|EPI ISL 549509|B.1.177|United Kingdom|2020-09-19	0.0005711560	Europe
Europe|hCoV-19/Belgium/rega-0505428/2020|EPI ISL 477001|B.1.1.220|Belgium|2020-05-05	Europe|hCoV-19/England/NOTT-1134FE/2020|EPI ISL 549509|B.1.177|United Kingdom|2020-09-19	0.0007056293	Europe
Europe|hCoV-19/England/NORT-29DD96/2020|EPI ISL 488133|B.1.1|United Kingdom|2020-05-06	Europe|hCoV-19/England/NOTT-1134FE/2020|EPI ISL 549509|B.1.177|United Kingdom|2020-09-19	0.0006719863	Europe
Europe|hCoV-19/Russia/SPE-RII-11688V/2020|EPI ISL 523999|B.1.1|Russia|2020-05-06	Europe|hCoV-19/England/NOTT-1134FE/2020|EPI ISL 549509|B.1.177|United Kingdom|2020-09-19	0.0007056596	Europe
Europe|hCoV-19/Northern Ireland/NIRE-1065FB/2020|EPI ISL 501012|B.1.1|United Kingdom|2020-05-06	Europe|hCoV-19/England/NOTT-1134FE/2020|EPI ISL 549509|B.1.177|United Kingdom|2020-09-19	0.0006047908	Europe
Europe|hCoV-19/England/BRIS-12C568/2020|EPI ISL 469466|B.1.1.1|United Kingdom|2020-05-06	Europe|hCoV-19/England/NOTT-1134FE/2020|EPI ISL 549509|B.1.177|United Kingdom|2020-09-19	0.0007056171	Europe
Europe|hCoV-19/England/PORT-2CFCDA/2020|EPI ISL 461987|B.1.1|United Kingdom|2020-05-07	Europe|hCoV-19/England/NOTT-1134FE/2020|EPI ISL 549509|B.1.177|United Kingdom|2020-09-19	0.0006047648	Europe
Europe|hCoV-19/Belgium/SG-0507420/2020|EPI ISL 462274|B.1.1.1|Belgium|2020-05-07	Europe|hCoV-19/England/NOTT-1134FE/2020|EPI ISL 549509|B.1.177|United Kingdom|2020-09-19	0.0006719747	Europe
Europe|hCoV-19/Latvia/031/2020|EPI ISL 486414|B.1.1.102|Latvia|2020-05-07	Europe|hCoV-19/England/NOTT-1134FE/2020|EPI ISL 549509|B.1.177|United Kingdom|2020-09-19	0.0007392636	Europe
Europe|hCoV-19/England/NORT-2921FF/2020|EPI ISL 489103|B.1.1.1|United Kingdom|2020-05-07	Europe|hCoV-19/England/NOTT-1134FE/2020|EPI ISL 549509|B.1.177|United Kingdom|2020-09-19	0.0006719747	Europe
Europe|hCoV-19/England/NORW-EBDE6/2020|EPI ISL 457511|B.1.201|United Kingdom|2020-05-08	Europe|hCoV-19/England/NOTT-1134FE/2020|EPI ISL 549509|B.1.177|United Kingdom|2020-09-19	0.0006047233	Europe
Europe|hCoV-19/Scotland/EDB4671/2020|EPI ISL 449319|B.1.5|United Kingdom|2020-05-08	Europe|hCoV-19/England/NOTT-1134FE/2020|EPI ISL 549509|B.1.177|United Kingdom|2020-09-19	0.0005038859	Europe
Europe|hCoV-19/England/BRIS-12D6CE/2020|EPI ISL 481787|B.1.1|United Kingdom|2020-05-08	Europe|hCoV-19/England/NOTT-1134FE/2020|EPI ISL 549509|B.1.177|United Kingdom|2020-09-19	0.0005711559	Europe
Europe|hCoV-19/England/NORW-EBCF8/2020|EPI ISL 457500|B.1.201|United Kingdom|2020-05-08	Europe|hCoV-19/England/NOTT-1134FE/2020|EPI ISL 549509|B.1.177|United Kingdom|2020-09-19	0.0005374977	Europe
Europe|hCoV-19/England/NORW-EABDE/2020|EPI ISL 457360|B.1.1|United Kingdom|2020-05-09	Europe|hCoV-19/England/NOTT-1134FE/2020|EPI ISL 549509|B.1.177|United Kingdom|2020-09-19	0.0005711461	Europe
Europe|hCoV-19/England/NORW-EAB38/2020|EPI ISL 457354|B.1.1|United Kingdom|2020-05-09	Europe|hCoV-19/England/NOTT-1134FE/2020|EPI ISL 549509|B.1.177|United Kingdom|2020-09-19	0.0008064999	Europe
Europe|hCoV-19/England/BIRM-5F785/2020|EPI ISL 473328|B.1.1|United Kingdom|2020-05-09	Europe|hCoV-19/England/NOTT-1134FE/2020|EPI ISL 549509|B.1.177|United Kingdom|2020-09-19	0.0006719863	Europe
Europe|hCoV-19/Denmark/ALAB-HH-267/2020|EPI ISL 452098|B.1.5|Denmark|2020-05-09	Europe|hCoV-19/England/NOTT-1134FE/2020|EPI ISL 549509|B.1.177|United Kingdom|2020-09-19	0.0006384393	Europe
Europe|hCoV-19/England/WSFT-25C1A8A/2020|EPI ISL 495093|B.1.1|United Kingdom|2020-05-10	Europe|hCoV-19/England/NOTT-1134FE/2020|EPI ISL 549509|B.1.177|United Kingdom|2020-09-19	0.0006719747	Europe
Europe|hCoV-19/Northern Ireland/NIRE-10686B/2020|EPI ISL 501044|B.1.1|United Kingdom|2020-05-10	Europe|hCoV-19/England/NOTT-1134FE/2020|EPI ISL 549509|B.1.177|United Kingdom|2020-09-19	0.0006047544	Europe
Europe|hCoV-19/England/NORW-EAB47/2020|EPI ISL 457355|B.1.1|United Kingdom|2020-05-10	Europe|hCoV-19/England/NOTT-1134FE/2020|EPI ISL 549509|B.1.177|United Kingdom|2020-09-19	0.0008401199	Europe
Europe|hCoV-19/Sweden/20-14518/2020|EPI ISL 475516|B.1.1|Sweden|2020-05-10	Europe|hCoV-19/England/NOTT-1134FE/2020|EPI ISL 549509|B.1.177|United Kingdom|2020-09-19	0.0005375253	Europe
Europe|hCoV-19/England/QEUH-554C9B/2020|EPI ISL 532143|B.1.1|United Kingdom|2020-05-11	Europe|hCoV-19/England/NOTT-1134FE/2020|EPI ISL 549509|B.1.177|United Kingdom|2020-09-19	0.0006047648	Europe
Europe|hCoV-19/England/BRIS-12C38C/2020|EPI ISL 469417|B.1.1.1|United Kingdom|2020-05-11	Europe|hCoV-19/England/NOTT-1134FE/2020|EPI ISL 549509|B.1.177|United Kingdom|2020-09-19	0.0007729144	Europe
Europe|hCoV-19/England/SHEF-D03B5/2020|EPI ISL 479270|B.1.1.1|United Kingdom|2020-05-11	Europe|hCoV-19/England/NOTT-1134FE/2020|EPI ISL 549509|B.1.177|United Kingdom|2020-09-19	0.0007728811	Europe
Europe|hCoV-19/England/QEUH-556C99/2020|EPI ISL 532206|B.1.1|United Kingdom|2020-05-11	Europe|hCoV-19/England/NOTT-1134FE/2020|EPI ISL 549509|B.1.177|United Kingdom|2020-09-19	0.0006047544	Europe
Europe|hCoV-19/England/NORW-EC802/2020|EPI ISL 457565|B.1|United Kingdom|2020-05-12	Europe|hCoV-19/England/NOTT-1134FE/2020|EPI ISL 549509|B.1.177|United Kingdom|2020-09-19	0.0005711560	Europe
Europe|hCoV-19/Russia/SPE-RII-13784V/2020|EPI ISL 524006|B.1.1|Russia|2020-05-12	Europe|hCoV-19/England/NOTT-1134FE/2020|EPI ISL 549509|B.1.177|United Kingdom|2020-09-19	0.0006047388	Europe
Europe|hCoV-19/Scotland/QEUH-553BEA/2020|EPI ISL 532214|B.1.222|United Kingdom|2020-05-12	Europe|hCoV-19/England/NOTT-1134FE/2020|EPI ISL 549509|B.1.177|United Kingdom|2020-09-19	0.0006047232	Europe
Europe|hCoV-19/England/PORT-2CF6DC/2020|EPI ISL 461975|B.1|United Kingdom|2020-05-12	Europe|hCoV-19/England/NOTT-1134FE/2020|EPI ISL 549509|B.1.177|United Kingdom|2020-09-19	0.0006046973	Europe
Europe|hCoV-19/Wales/PHWC-15DC87/2020|EPI ISL 472769|B.1.1|United Kingdom|2020-05-13	Europe|hCoV-19/England/NOTT-1134FE/2020|EPI ISL 549509|B.1.177|United Kingdom|2020-09-19	0.0005711560	Europe
Europe|hCoV-19/England/QEUH-541EB9/2020|EPI ISL 532165|B.1.1|United Kingdom|2020-05-13	Europe|hCoV-19/England/NOTT-1134FE/2020|EPI ISL 549509|B.1.177|United Kingdom|2020-09-19	0.0006047544	Europe
Europe|hCoV-19/England/MILK-488CBD/2020|EPI ISL 559662|B.1.1.1|United Kingdom|2020-05-13	Europe|hCoV-19/England/NOTT-1134FE/2020|EPI ISL 549509|B.1.177|United Kingdom|2020-09-19	0.0008401054	Europe
Europe|hCoV-19/Bulgaria/15/2020|EPI ISL 480298|B.3|Bulgaria|2020-05-13	Europe|hCoV-19/England/NOTT-1134FE/2020|EPI ISL 549509|B.1.177|United Kingdom|2020-09-19	0.0007728677	Europe
Europe|hCoV-19/England/WSFT-25C0F31/2020|EPI ISL 492857|B.1.1|United Kingdom|2020-05-14	Europe|hCoV-19/England/NOTT-1134FE/2020|EPI ISL 549509|B.1.177|United Kingdom|2020-09-19	0.0006719747	Europe
Europe|hCoV-19/Romania/284508/2020|EPI ISL 455471|B.1.5|Romania|2020-05-14	Europe|hCoV-19/England/NOTT-1134FE/2020|EPI ISL 549509|B.1.177|United Kingdom|2020-09-19	0.0005038946	Europe
Europe|hCoV-19/Sweden/20-51474/2020|EPI ISL 455111|B.1.1|Sweden|2020-05-14	Europe|hCoV-19/England/NOTT-1134FE/2020|EPI ISL 549509|B.1.177|United Kingdom|2020-09-19	0.0006383749	Europe
Europe|hCoV-19/England/BRIS-12BC37/2020|EPI ISL 469355|B.1.1.1|United Kingdom|2020-05-15	Europe|hCoV-19/England/NOTT-1134FE/2020|EPI ISL 549509|B.1.177|United Kingdom|2020-09-19	0.0006383639	Europe
Europe|hCoV-19/Wales/PHWC-15E327/2020|EPI ISL 472805|B.1.1.264|United Kingdom|2020-05-15	Europe|hCoV-19/England/NOTT-1134FE/2020|EPI ISL 549509|B.1.177|United Kingdom|2020-09-19	0.0008065760	Europe
Europe|hCoV-19/England/OXON-B3084/2020|EPI ISL 534836|B.1.1.10|United Kingdom|2020-05-15	Europe|hCoV-19/England/NOTT-1134FE/2020|EPI ISL 549509|B.1.177|United Kingdom|2020-09-19	0.0007056171	Europe
Europe|hCoV-19/England/NORT-28C7AB/2020|EPI ISL 469325|B.1|United Kingdom|2020-05-15	Europe|hCoV-19/England/NOTT-1134FE/2020|EPI ISL 549509|B.1.177|United Kingdom|2020-09-19	0.0005711021	Europe
Europe|hCoV-19/Scotland/CVR3793/2020|EPI ISL 478121|B.1.1.10|United Kingdom|2020-05-16	Europe|hCoV-19/England/NOTT-1134FE/2020|EPI ISL 549509|B.1.177|United Kingdom|2020-09-19	0.0008065414	Europe
Europe|hCoV-19/England/WSFT-25C0FD7/2020|EPI ISL 492838|B.1.1.71|United Kingdom|2020-05-16	Europe|hCoV-19/England/NOTT-1134FE/2020|EPI ISL 549509|B.1.177|United Kingdom|2020-09-19	0.0006719574	Europe
Europe|hCoV-19/Belgium/ULG-10228/2020|EPI ISL 498134|B.1.9|Belgium|2020-05-16	Europe|hCoV-19/England/NOTT-1134FE/2020|EPI ISL 549509|B.1.177|United Kingdom|2020-09-19	0.0007055627	Europe
Europe|hCoV-19/Northern Ireland/NIRE-1069B3/2020|EPI ISL 500964|B.1.1|United Kingdom|2020-05-16	Europe|hCoV-19/England/NOTT-1134FE/2020|EPI ISL 549509|B.1.177|United Kingdom|2020-09-19	0.0006383475	Europe
Europe|hCoV-19/England/BRIS-12B9C7/2020|EPI ISL 469413|B.1.1.1|United Kingdom|2020-05-17	Europe|hCoV-19/England/NOTT-1134FE/2020|EPI ISL 549509|B.1.177|United Kingdom|2020-09-19	0.0007729144	Europe
Europe|hCoV-19/England/BHRT-24B36E2/2020|EPI ISL 528796|B.1.1|United Kingdom|2020-05-17	Europe|hCoV-19/England/NOTT-1134FE/2020|EPI ISL 549509|B.1.177|United Kingdom|2020-09-19	0.0006383967	Europe
Europe|hCoV-19/Wales/PHWC-165DA7/2020|EPI ISL 490800|B.1|United Kingdom|2020-05-17	Europe|hCoV-19/England/NOTT-1134FE/2020|EPI ISL 549509|B.1.177|United Kingdom|2020-09-19	0.0006047232	Europe
Europe|hCoV-19/England/NORW-EC8C6/2020|EPI ISL 457570|B.1.1.10|United Kingdom|2020-05-17	Europe|hCoV-19/England/NOTT-1134FE/2020|EPI ISL 549509|B.1.177|United Kingdom|2020-09-19	0.0006719863	Europe
Europe|hCoV-19/England/BRIS-12B8D9/2020|EPI ISL 469347|B.1.1.1|United Kingdom|2020-05-18	Europe|hCoV-19/England/NOTT-1134FE/2020|EPI ISL 549509|B.1.177|United Kingdom|2020-09-19	0.0007056171	Europe
Europe|hCoV-19/England/HECH-259A097/2020|EPI ISL 482093|B.1.1|United Kingdom|2020-05-18	Europe|hCoV-19/England/NOTT-1134FE/2020|EPI ISL 549509|B.1.177|United Kingdom|2020-09-19	0.0005711314	Europe
Europe|hCoV-19/Northern Ireland/NIRE-106C23/2020|EPI ISL 501063|B.1.1|United Kingdom|2020-05-18	Europe|hCoV-19/England/NOTT-1134FE/2020|EPI ISL 549509|B.1.177|United Kingdom|2020-09-19	0.0005711461	Europe
Europe|hCoV-19/England/NORT-29A8E3/2020|EPI ISL 492453|B.1.1.1|United Kingdom|2020-05-19	Europe|hCoV-19/England/NOTT-1134FE/2020|EPI ISL 549509|B.1.177|United Kingdom|2020-09-19	0.0007056171	Europe
Europe|hCoV-19/England/ALDP-49E07C/2020|EPI ISL 559492|B.1.1|United Kingdom|2020-05-19	Europe|hCoV-19/England/NOTT-1134FE/2020|EPI ISL 549509|B.1.177|United Kingdom|2020-09-19	0.0006047544	Europe
Europe|hCoV-19/Northern Ireland/NIRE-106D02/2020|EPI ISL 501065|B.1.1|United Kingdom|2020-05-19	Europe|hCoV-19/England/NOTT-1134FE/2020|EPI ISL 549509|B.1.177|United Kingdom|2020-09-19	0.0006384023	Europe
Europe|hCoV-19/Sweden/20-51737/2020|EPI ISL 510840|B.1|Sweden|2020-05-19	Europe|hCoV-19/England/NOTT-1134FE/2020|EPI ISL 549509|B.1.177|United Kingdom|2020-09-19	0.0006047598	Europe
Europe|hCoV-19/England/OXON-B31DC/2020|EPI ISL 534842|B.1.1|United Kingdom|2020-05-20	Europe|hCoV-19/England/NOTT-1134FE/2020|EPI ISL 549509|B.1.177|United Kingdom|2020-09-19	0.0007392446	Europe
Europe|hCoV-19/England/ALDP-49E980/2020|EPI ISL 559541|B.1|United Kingdom|2020-05-20	Europe|hCoV-19/England/NOTT-1134FE/2020|EPI ISL 549509|B.1.177|United Kingdom|2020-09-19	0.0007392066	Europe
Europe|hCoV-19/Germany/BW-UT-025/2020|EPI ISL 508700|B.1.126|Germany|2020-05-20	Europe|hCoV-19/England/NOTT-1134FE/2020|EPI ISL 549509|B.1.177|United Kingdom|2020-09-19	0.0005375253	Europe
Europe|hCoV-19/England/ALDP-49E4DA/2020|EPI ISL 559441|B.1.1|United Kingdom|2020-05-20	Europe|hCoV-19/England/NOTT-1134FE/2020|EPI ISL 549509|B.1.177|United Kingdom|2020-09-19	0.0005711314	Europe
Europe|hCoV-19/England/BRIS-1333BF/2020|EPI ISL 495099|B.1|United Kingdom|2020-05-21	Europe|hCoV-19/England/NOTT-1134FE/2020|EPI ISL 549509|B.1.177|United Kingdom|2020-09-19	0.0005375208	Europe
Europe|hCoV-19/Scotland/CVR3816/2020|EPI ISL 478142|B.1.1.1|United Kingdom|2020-05-21	Europe|hCoV-19/England/NOTT-1134FE/2020|EPI ISL 549509|B.1.177|United Kingdom|2020-09-19	0.0007057774	Europe
Europe|hCoV-19/England/ALDP-4A229D/2020|EPI ISL 559375|B.1|United Kingdom|2020-05-21	Europe|hCoV-19/England/NOTT-1134FE/2020|EPI ISL 549509|B.1.177|United Kingdom|2020-09-19	0.0005038946	Europe
Europe|hCoV-19/England/ALDP-4A25FE/2020|EPI ISL 559429|B.1|United Kingdom|2020-05-21	Europe|hCoV-19/England/NOTT-1134FE/2020|EPI ISL 549509|B.1.177|United Kingdom|2020-09-19	0.0007392702	Europe
Europe|hCoV-19/Sweden/20-51744/2020|EPI ISL 548251|B.1.1|Sweden|2020-05-22	Europe|hCoV-19/England/NOTT-1134FE/2020|EPI ISL 549509|B.1.177|United Kingdom|2020-09-19	0.0007393191	Europe
Europe|hCoV-19/England/MILK-467F7F/2020|EPI ISL 559726|B.1.1|United Kingdom|2020-05-22	Europe|hCoV-19/England/NOTT-1134FE/2020|EPI ISL 549509|B.1.177|United Kingdom|2020-09-19	0.0006383803	Europe
Europe|hCoV-19/England/OXON-B428D/2020|EPI ISL 534943|B.1.1|United Kingdom|2020-05-22	Europe|hCoV-19/England/NOTT-1134FE/2020|EPI ISL 549509|B.1.177|United Kingdom|2020-09-19	0.0006383749	Europe
Europe|hCoV-19/Lithuania/C20-05-R15/2020|EPI ISL 560394|B.1.1|Lithuania|2020-05-22	Europe|hCoV-19/England/NOTT-1134FE/2020|EPI ISL 549509|B.1.177|United Kingdom|2020-09-19	0.0006383475	Europe
Europe|hCoV-19/Russia/OMS-ORINFI-543S/2020|EPI ISL 569751|B.1.1|Russia|2020-05-23	Europe|hCoV-19/England/NOTT-1134FE/2020|EPI ISL 549509|B.1.177|United Kingdom|2020-09-19	0.0005711314	Europe
Europe|hCoV-19/Sweden/20-08906/2020|EPI ISL 510813|B.1|Sweden|2020-05-23	Europe|hCoV-19/England/NOTT-1134FE/2020|EPI ISL 549509|B.1.177|United Kingdom|2020-09-19	0.0006047337	Europe
Europe|hCoV-19/England/ALDP-4A30B0/2020|EPI ISL 559424|B.1.98|United Kingdom|2020-05-23	Europe|hCoV-19/England/NOTT-1134FE/2020|EPI ISL 549509|B.1.177|United Kingdom|2020-09-19	0.0005374977	Europe
Europe|hCoV-19/Belgium/ULG-10200/2020|EPI ISL 471435|B.1.9|Belgium|2020-05-23	Europe|hCoV-19/England/NOTT-1134FE/2020|EPI ISL 549509|B.1.177|United Kingdom|2020-09-19	0.0006719229	Europe
Europe|hCoV-19/England/OXON-B3FC3/2020|EPI ISL 534921|B.1|United Kingdom|2020-05-24	Europe|hCoV-19/England/NOTT-1134FE/2020|EPI ISL 549509|B.1.177|United Kingdom|2020-09-19	0.0005711267	Europe
Europe|hCoV-19/Russia/SPE-RII-17217V/2020|EPI ISL 524013|B.1.1|Russia|2020-05-24	Europe|hCoV-19/England/NOTT-1134FE/2020|EPI ISL 549509|B.1.177|United Kingdom|2020-09-19	0.0006383913	Europe
Europe|hCoV-19/England/MILK-469766/2020|EPI ISL 559725|B.1.1.1|United Kingdom|2020-05-24	Europe|hCoV-19/England/NOTT-1134FE/2020|EPI ISL 549509|B.1.177|United Kingdom|2020-09-19	0.0008065346	Europe
Europe|hCoV-19/Russia/OMS-ORINFI-1296S/2020|EPI ISL 569758|B.1.1|Russia|2020-05-24	Europe|hCoV-19/England/NOTT-1134FE/2020|EPI ISL 549509|B.1.177|United Kingdom|2020-09-19	0.0006384077	Europe
Europe|hCoV-19/England/SHEF-10B2FD0/2020|EPI ISL 537257|B.1.160.1|United Kingdom|2020-05-25	Europe|hCoV-19/England/NOTT-1134FE/2020|EPI ISL 549509|B.1.177|United Kingdom|2020-09-19	0.0007728414	Europe
Europe|hCoV-19/England/LIVE-A0521/2020|EPI ISL 472118|B.1.1.1|United Kingdom|2020-05-25	Europe|hCoV-19/England/NOTT-1134FE/2020|EPI ISL 549509|B.1.177|United Kingdom|2020-09-19	0.0007392509	Europe
Europe|hCoV-19/England/ALDP-4984B2/2020|EPI ISL 559431|B.1.1|United Kingdom|2020-05-25	Europe|hCoV-19/England/NOTT-1134FE/2020|EPI ISL 549509|B.1.177|United Kingdom|2020-09-19	0.0005711461	Europe
Europe|hCoV-19/Portugal/IGC3484/2020|EPI ISL 491189|B.1.1|Portugal|2020-05-25	Europe|hCoV-19/England/NOTT-1134FE/2020|EPI ISL 549509|B.1.177|United Kingdom|2020-09-19	0.0005711559	Europe
Europe|hCoV-19/England/ALDP-499B9E/2020|EPI ISL 559433|B.1.1.1|United Kingdom|2020-05-26	Europe|hCoV-19/England/NOTT-1134FE/2020|EPI ISL 549509|B.1.177|United Kingdom|2020-09-19	0.0009075410	Europe
Europe|hCoV-19/England/OXON-B4144/2020|EPI ISL 534932|B.1.1.220|United Kingdom|2020-05-26	Europe|hCoV-19/England/NOTT-1134FE/2020|EPI ISL 549509|B.1.177|United Kingdom|2020-09-19	0.0006383474	Europe
Europe|hCoV-19/England/LIVE-A05D6/2020|EPI ISL 478385|B.1.1|United Kingdom|2020-05-26	Europe|hCoV-19/England/NOTT-1134FE/2020|EPI ISL 549509|B.1.177|United Kingdom|2020-09-19	0.0007056171	Europe
Europe|hCoV-19/England/BRIS-12B47B/2020|EPI ISL 487571|B.1.1.1|United Kingdom|2020-05-26	Europe|hCoV-19/England/NOTT-1134FE/2020|EPI ISL 549509|B.1.177|United Kingdom|2020-09-19	0.0008401054	Europe
Europe|hCoV-19/Russia/StPetersburg-RII18088S/2020|EPI ISL 507284|B.1.1|Russia|2020-05-27	Europe|hCoV-19/England/NOTT-1134FE/2020|EPI ISL 549509|B.1.177|United Kingdom|2020-09-19	0.0006383749	Europe
Europe|hCoV-19/England/ALDP-499624/2020|EPI ISL 559384|B.1.1|United Kingdom|2020-05-27	Europe|hCoV-19/England/NOTT-1134FE/2020|EPI ISL 549509|B.1.177|United Kingdom|2020-09-19	0.0006720324	Europe
Europe|hCoV-19/Scotland/CVR3729/2020|EPI ISL 473769|B.1.1|United Kingdom|2020-05-27	Europe|hCoV-19/England/NOTT-1134FE/2020|EPI ISL 549509|B.1.177|United Kingdom|2020-09-19	0.0006720440	Europe
Europe|hCoV-19/Russia/SPE-RII-17684V/2020|EPI ISL 524015|B.4|Russia|2020-05-27	Europe|hCoV-19/England/NOTT-1134FE/2020|EPI ISL 549509|B.1.177|United Kingdom|2020-09-19	0.0009746126	Europe
Europe|hCoV-19/Sweden/20-19194/2020|EPI ISL 475525|B.1.1|Sweden|2020-05-28	Europe|hCoV-19/England/NOTT-1134FE/2020|EPI ISL 549509|B.1.177|United Kingdom|2020-09-19	0.0008402283	Europe
Europe|hCoV-19/England/NORT-29B1BA/2020|EPI ISL 493491|B.1.1.1|United Kingdom|2020-05-28	Europe|hCoV-19/England/NOTT-1134FE/2020|EPI ISL 549509|B.1.177|United Kingdom|2020-09-19	0.0006383913	Europe
Europe|hCoV-19/Russia/OMS-ORINFI-2306S/2020|EPI ISL 569760|B.1.1|Russia|2020-05-28	Europe|hCoV-19/England/NOTT-1134FE/2020|EPI ISL 549509|B.1.177|United Kingdom|2020-09-19	0.0005711559	Europe
Europe|hCoV-19/Latvia/054/2020|EPI ISL 486438|B.1.1|Latvia|2020-05-28	Europe|hCoV-19/England/NOTT-1134FE/2020|EPI ISL 549509|B.1.177|United Kingdom|2020-09-19	0.0006383749	Europe
Europe|hCoV-19/Russia/SPE-RII-18663V/2020|EPI ISL 524021|B.1.1|Russia|2020-05-29	Europe|hCoV-19/England/NOTT-1134FE/2020|EPI ISL 549509|B.1.177|United Kingdom|2020-09-19	0.0005375253	Europe
Europe|hCoV-19/England/BIRM-5FAC8/2020|EPI ISL 473371|B.1.1.1|United Kingdom|2020-05-29	Europe|hCoV-19/England/NOTT-1134FE/2020|EPI ISL 549509|B.1.177|United Kingdom|2020-09-19	0.0007729342	Europe
Europe|hCoV-19/Wales/PHWC-163116/2020|EPI ISL 473249|B.1.1.1|United Kingdom|2020-05-29	Europe|hCoV-19/England/NOTT-1134FE/2020|EPI ISL 549509|B.1.177|United Kingdom|2020-09-19	0.0006383913	Europe
Europe|hCoV-19/Russia/OMS-ORINFI-2854S/2020|EPI ISL 569761|B.1.1|Russia|2020-05-29	Europe|hCoV-19/England/NOTT-1134FE/2020|EPI ISL 549509|B.1.177|United Kingdom|2020-09-19	0.0007056474	Europe
Europe|hCoV-19/England/BRIS-12DE5D/2020|EPI ISL 482002|B.1.1.1|United Kingdom|2020-05-30	Europe|hCoV-19/England/NOTT-1134FE/2020|EPI ISL 549509|B.1.177|United Kingdom|2020-09-19	0.0007729144	Europe
Europe|hCoV-19/Scotland/CVR3878/2020|EPI ISL 484667|B.1.1.10|United Kingdom|2020-05-30	Europe|hCoV-19/England/NOTT-1134FE/2020|EPI ISL 549509|B.1.177|United Kingdom|2020-09-19	0.0008065414	Europe
Europe|hCoV-19/Italy/CAM-CEINGE-1/2020|EPI ISL 477204|B.1.1|Italy|2020-05-30	Europe|hCoV-19/England/NOTT-1134FE/2020|EPI ISL 549509|B.1.177|United Kingdom|2020-09-19	0.0006047648	Europe
Europe|hCoV-19/Spain/AS-MG-68-19/2020|EPI ISL 462996|B.1.5|Spain|2020-05-30	Europe|hCoV-19/England/NOTT-1134FE/2020|EPI ISL 549509|B.1.177|United Kingdom|2020-09-19	0.0005038858	Europe
Europe|hCoV-19/Portugal/IGC4024/2020|EPI ISL 491224|B.1.1|Portugal|2020-05-31	Europe|hCoV-19/England/NOTT-1134FE/2020|EPI ISL 549509|B.1.177|United Kingdom|2020-09-19	0.0005711559	Europe
Europe|hCoV-19/England/BRIS-12DD9C/2020|EPI ISL 481975|B.1.1.1|United Kingdom|2020-05-31	Europe|hCoV-19/England/NOTT-1134FE/2020|EPI ISL 549509|B.1.177|United Kingdom|2020-09-19	0.0008401777	Europe
Europe|hCoV-19/England/BRIS-12DE02/2020|EPI ISL 482011|B.1.1.1|United Kingdom|2020-05-31	Europe|hCoV-19/England/NOTT-1134FE/2020|EPI ISL 549509|B.1.177|United Kingdom|2020-09-19	0.0008401922	Europe
Europe|hCoV-19/England/MILK-45C21A/2020|EPI ISL 559708|B.1.1|United Kingdom|2020-05-31	Europe|hCoV-19/England/NOTT-1134FE/2020|EPI ISL 549509|B.1.177|United Kingdom|2020-09-19	0.0006720152	Europe
Europe|hCoV-19/Belgium/UGent-122/2020|EPI ISL 475082|B.1.178|Belgium|2020-06-01	Europe|hCoV-19/England/NOTT-1134FE/2020|EPI ISL 549509|B.1.177|United Kingdom|2020-09-19	0.0005711216	Europe
Europe|hCoV-19/Russia/OMS-ORINFI-5900S/2020|EPI ISL 569772|B.1.1|Russia|2020-06-01	Europe|hCoV-19/England/NOTT-1134FE/2020|EPI ISL 549509|B.1.177|United Kingdom|2020-09-19	0.0005711461	Europe
Europe|hCoV-19/England/ALDP-52B90F/2020|EPI ISL 559069|B.1.1|United Kingdom|2020-06-01	Europe|hCoV-19/England/NOTT-1134FE/2020|EPI ISL 549509|B.1.177|United Kingdom|2020-09-19	0.0006047908	Europe
Europe|hCoV-19/England/BRIS-12DDC9/2020|EPI ISL 482026|B.1.1.1|United Kingdom|2020-06-01	Europe|hCoV-19/England/NOTT-1134FE/2020|EPI ISL 549509|B.1.177|United Kingdom|2020-09-19	0.0008065346	Europe
Europe|hCoV-19/England/BRIS-12DB1A/2020|EPI ISL 481768|B.1.1.1|United Kingdom|2020-06-01	Europe|hCoV-19/England/NOTT-1134FE/2020|EPI ISL 549509|B.1.177|United Kingdom|2020-09-19	0.0007728811	Europe
Europe|hCoV-19/England/NORT-29B660/2020|EPI ISL 493497|B.1.1|United Kingdom|2020-06-02	Europe|hCoV-19/England/NOTT-1134FE/2020|EPI ISL 549509|B.1.177|United Kingdom|2020-09-19	0.0008064445	Europe
Europe|hCoV-19/England/ALDP-520C10/2020|EPI ISL 559090|B.1.1|United Kingdom|2020-06-02	Europe|hCoV-19/England/NOTT-1134FE/2020|EPI ISL 549509|B.1.177|United Kingdom|2020-09-19	0.0005711560	Europe
Europe|hCoV-19/England/LIVE-A0293/2020|EPI ISL 472098|B.1.1|United Kingdom|2020-06-02	Europe|hCoV-19/England/NOTT-1134FE/2020|EPI ISL 549509|B.1.177|United Kingdom|2020-09-19	0.0007056171	Europe
Europe|hCoV-19/England/ALDP-5200E7/2020|EPI ISL 558907|B.1.1|United Kingdom|2020-06-02	Europe|hCoV-19/England/NOTT-1134FE/2020|EPI ISL 549509|B.1.177|United Kingdom|2020-09-19	0.0006047388	Europe
Europe|hCoV-19/Russia/SPE-RII-19578V/2020|EPI ISL 524026|B.1.1.71|Russia|2020-06-03	Europe|hCoV-19/England/NOTT-1134FE/2020|EPI ISL 549509|B.1.177|United Kingdom|2020-09-19	0.0008401775	Europe
Europe|hCoV-19/England/EXET-1375F1/2020|EPI ISL 471979|A.2|United Kingdom|2020-06-03	Europe|hCoV-19/England/NOTT-1134FE/2020|EPI ISL 549509|B.1.177|United Kingdom|2020-09-19	0.0010755693	Europe
Europe|hCoV-19/Russia/SPE-RII-19422V/2020|EPI ISL 524024|B.1.1|Russia|2020-06-03	Europe|hCoV-19/England/NOTT-1134FE/2020|EPI ISL 549509|B.1.177|United Kingdom|2020-09-19	0.0006047544	Europe
Europe|hCoV-19/England/20238034404/2020|EPI ISL 471513|B|United Kingdom|2020-06-03	Europe|hCoV-19/England/NOTT-1134FE/2020|EPI ISL 549509|B.1.177|United Kingdom|2020-09-19	0.0007061076	Europe
Europe|hCoV-19/England/MILK-4BE1DD/2020|EPI ISL 559223|B.1.1|United Kingdom|2020-06-04	Europe|hCoV-19/England/NOTT-1134FE/2020|EPI ISL 549509|B.1.177|United Kingdom|2020-09-19	0.0007728678	Europe
Europe|hCoV-19/England/LIVE-A00D5/2020|EPI ISL 478375|B.1.1|United Kingdom|2020-06-04	Europe|hCoV-19/England/NOTT-1134FE/2020|EPI ISL 549509|B.1.177|United Kingdom|2020-09-19	0.0006719747	Europe
Europe|hCoV-19/England/MILK-4B620F/2020|EPI ISL 559283|B.1.1|United Kingdom|2020-06-04	Europe|hCoV-19/England/NOTT-1134FE/2020|EPI ISL 549509|B.1.177|United Kingdom|2020-09-19	0.0006719747	Europe
Europe|hCoV-19/Sweden/20-51900/2020|EPI ISL 475533|B.1|Sweden|2020-06-04	Europe|hCoV-19/England/NOTT-1134FE/2020|EPI ISL 549509|B.1.177|United Kingdom|2020-09-19	0.0006047753	Europe
Europe|hCoV-19/Spain/PV-HUB-50388391/2020|EPI ISL 490204|B.1|Spain|2020-06-05	Europe|hCoV-19/England/NOTT-1134FE/2020|EPI ISL 549509|B.1.177|United Kingdom|2020-09-19	0.0005710922	Europe
Europe|hCoV-19/England/MILK-956A31/2020|EPI ISL 554191|B.1.1.123|United Kingdom|2020-06-05	Europe|hCoV-19/England/NOTT-1134FE/2020|EPI ISL 549509|B.1.177|United Kingdom|2020-09-19	0.0006719863	Europe
Europe|hCoV-19/Scotland/CVR3926/2020|EPI ISL 512470|B.1.1.10|United Kingdom|2020-06-05	Europe|hCoV-19/England/NOTT-1134FE/2020|EPI ISL 549509|B.1.177|United Kingdom|2020-09-19	0.0008065414	Europe
Europe|hCoV-19/Sweden/20-51952/2020|EPI ISL 560974|B.1.1|Sweden|2020-06-05	Europe|hCoV-19/England/NOTT-1134FE/2020|EPI ISL 549509|B.1.177|United Kingdom|2020-09-19	0.0006047648	Europe
Europe|hCoV-19/England/MILK-956B6B/2020|EPI ISL 554163|B.1.1|United Kingdom|2020-06-06	Europe|hCoV-19/England/NOTT-1134FE/2020|EPI ISL 549509|B.1.177|United Kingdom|2020-09-19	0.0006383749	Europe
Europe|hCoV-19/Russia/StPetersburg-RII21769S/2020|EPI ISL 507288|B.1.1|Russia|2020-06-06	Europe|hCoV-19/England/NOTT-1134FE/2020|EPI ISL 549509|B.1.177|United Kingdom|2020-09-19	0.0005375253	Europe
Europe|hCoV-19/North Macedonia/2499/2020|EPI ISL 516413|B.1|North Macedonia|2020-06-06	Europe|hCoV-19/England/NOTT-1134FE/2020|EPI ISL 549509|B.1.177|United Kingdom|2020-09-19	0.0005711021	Europe
Europe|hCoV-19/England/MILK-4C4DC1/2020|EPI ISL 559241|B.1.1.1|United Kingdom|2020-06-06	Europe|hCoV-19/England/NOTT-1134FE/2020|EPI ISL 549509|B.1.177|United Kingdom|2020-09-19	0.0008737637	Europe
Europe|hCoV-19/England/ALDP-9446BA/2020|EPI ISL 554640|B.1.1|United Kingdom|2020-06-07	Europe|hCoV-19/England/NOTT-1134FE/2020|EPI ISL 549509|B.1.177|United Kingdom|2020-09-19	0.0007056292	Europe
Europe|hCoV-19/Poland/1154942/2020|EPI ISL 512299|B.1.1|Poland|2020-06-07	Europe|hCoV-19/England/NOTT-1134FE/2020|EPI ISL 549509|B.1.177|United Kingdom|2020-09-19	0.0006719747	Europe
Europe|hCoV-19/England/ALDP-944C8B/2020|EPI ISL 555638|B.1|United Kingdom|2020-06-07	Europe|hCoV-19/England/NOTT-1134FE/2020|EPI ISL 549509|B.1.177|United Kingdom|2020-09-19	0.0007055686	Europe
Europe|hCoV-19/England/ALDP-496A1C/2020|EPI ISL 559353|B.1.1.1|United Kingdom|2020-06-07	Europe|hCoV-19/England/NOTT-1134FE/2020|EPI ISL 549509|B.1.177|United Kingdom|2020-09-19	0.0007741444	Europe
Europe|hCoV-19/England/NORT-29BA0A/2020|EPI ISL 507121|B.1.1|United Kingdom|2020-06-08	Europe|hCoV-19/England/NOTT-1134FE/2020|EPI ISL 549509|B.1.177|United Kingdom|2020-09-19	0.0006720150	Europe
Europe|hCoV-19/Portugal/IGC4467/2020|EPI ISL 491254|B.1.1.198|Portugal|2020-06-08	Europe|hCoV-19/England/NOTT-1134FE/2020|EPI ISL 549509|B.1.177|United Kingdom|2020-09-19	0.0008401344	Europe
Europe|hCoV-19/England/NORT-29B9B2/2020|EPI ISL 507120|B.1.1.1|United Kingdom|2020-06-08	Europe|hCoV-19/England/NOTT-1134FE/2020|EPI ISL 549509|B.1.177|United Kingdom|2020-09-19	0.0007392508	Europe
Europe|hCoV-19/Spain/PV-HUB-56574605/2020|EPI ISL 483572|B.1|Spain|2020-06-08	Europe|hCoV-19/England/NOTT-1134FE/2020|EPI ISL 549509|B.1.177|United Kingdom|2020-09-19	0.0005710922	Europe
Europe|hCoV-19/England/MILK-958273/2020|EPI ISL 554682|B.1.1.1|United Kingdom|2020-06-09	Europe|hCoV-19/England/NOTT-1134FE/2020|EPI ISL 549509|B.1.177|United Kingdom|2020-09-19	0.0007393143	Europe
Europe|hCoV-19/England/MILK-957854/2020|EPI ISL 553897|B.1.1.247|United Kingdom|2020-06-09	Europe|hCoV-19/England/NOTT-1134FE/2020|EPI ISL 549509|B.1.177|United Kingdom|2020-09-19	0.0006720152	Europe
Europe|hCoV-19/England/MILK-9586FF/2020|EPI ISL 554831|B.1|United Kingdom|2020-06-09	Europe|hCoV-19/England/NOTT-1134FE/2020|EPI ISL 549509|B.1.177|United Kingdom|2020-09-19	0.0007392256	Europe
Europe|hCoV-19/England/MILK-957AC7/2020|EPI ISL 554223|B.1.1|United Kingdom|2020-06-09	Europe|hCoV-19/England/NOTT-1134FE/2020|EPI ISL 549509|B.1.177|United Kingdom|2020-09-19	0.0006383639	Europe
Europe|hCoV-19/England/MILK-9572DE/2020|EPI ISL 554208|B.1.1|United Kingdom|2020-06-10	Europe|hCoV-19/England/NOTT-1134FE/2020|EPI ISL 549509|B.1.177|United Kingdom|2020-09-19	0.0006047544	Europe
Europe|hCoV-19/England/ALDP-4AF166/2020|EPI ISL 559333|B.1.1|United Kingdom|2020-06-10	Europe|hCoV-19/England/NOTT-1134FE/2020|EPI ISL 549509|B.1.177|United Kingdom|2020-09-19	0.0007056474	Europe
Europe|hCoV-19/North Macedonia/2907/2020|EPI ISL 516418|B.1.9|North Macedonia|2020-06-10	Europe|hCoV-19/England/NOTT-1134FE/2020|EPI ISL 549509|B.1.177|United Kingdom|2020-09-19	0.0007056233	Europe
Europe|hCoV-19/France/OCC-25/2020|EPI ISL 482883|B.1.159|France|2020-06-10	Europe|hCoV-19/England/NOTT-1134FE/2020|EPI ISL 549509|B.1.177|United Kingdom|2020-09-19	0.0007056415	Europe
Europe|hCoV-19/England/ALDP-954B8B/2020|EPI ISL 553431|B.1.1|United Kingdom|2020-06-11	Europe|hCoV-19/England/NOTT-1134FE/2020|EPI ISL 549509|B.1.177|United Kingdom|2020-09-19	0.0006047648	Europe
Europe|hCoV-19/England/MILK-957274/2020|EPI ISL 554214|B.1.1|United Kingdom|2020-06-11	Europe|hCoV-19/England/NOTT-1134FE/2020|EPI ISL 549509|B.1.177|United Kingdom|2020-09-19	0.0007056292	Europe
Europe|hCoV-19/England/ALDP-95A727/2020|EPI ISL 553491|B.1.1|United Kingdom|2020-06-11	Europe|hCoV-19/England/NOTT-1134FE/2020|EPI ISL 549509|B.1.177|United Kingdom|2020-09-19	0.0006383475	Europe
Europe|hCoV-19/England/ALDP-94AA8B/2020|EPI ISL 556424|B.1.1.123|United Kingdom|2020-06-11	Europe|hCoV-19/England/NOTT-1134FE/2020|EPI ISL 549509|B.1.177|United Kingdom|2020-09-19	0.0007056171	Europe
Europe|hCoV-19/England/ALDP-94A405/2020|EPI ISL 556408|B.1.1.4|United Kingdom|2020-06-12	Europe|hCoV-19/England/NOTT-1134FE/2020|EPI ISL 549509|B.1.177|United Kingdom|2020-09-19	0.0008400692	Europe
Europe|hCoV-19/England/ALDP-954AE8/2020|EPI ISL 553487|B.1.1|United Kingdom|2020-06-12	Europe|hCoV-19/England/NOTT-1134FE/2020|EPI ISL 549509|B.1.177|United Kingdom|2020-09-19	0.0006720035	Europe
Europe|hCoV-19/England/ALDP-95A675/2020|EPI ISL 553433|B.1.1|United Kingdom|2020-06-12	Europe|hCoV-19/England/NOTT-1134FE/2020|EPI ISL 549509|B.1.177|United Kingdom|2020-09-19	0.0007392636	Europe
Europe|hCoV-19/England/ALDP-955319/2020|EPI ISL 553553|B.1|United Kingdom|2020-06-12	Europe|hCoV-19/England/NOTT-1134FE/2020|EPI ISL 549509|B.1.177|United Kingdom|2020-09-19	0.0005375253	Europe
Europe|hCoV-19/England/ALDP-951447/2020|EPI ISL 554426|B.1.1|United Kingdom|2020-06-13	Europe|hCoV-19/England/NOTT-1134FE/2020|EPI ISL 549509|B.1.177|United Kingdom|2020-09-19	0.0006719863	Europe
Europe|hCoV-19/England/MILK-957C76/2020|EPI ISL 554683|B.1.1.44|United Kingdom|2020-06-13	Europe|hCoV-19/England/NOTT-1134FE/2020|EPI ISL 549509|B.1.177|United Kingdom|2020-09-19	0.0009410118	Europe
Europe|hCoV-19/England/ALDP-95177B/2020|EPI ISL 554122|B.1.1|United Kingdom|2020-06-13	Europe|hCoV-19/England/NOTT-1134FE/2020|EPI ISL 549509|B.1.177|United Kingdom|2020-09-19	0.0005711314	Europe
Europe|hCoV-19/England/ALDP-95078B/2020|EPI ISL 554603|B.1.1|United Kingdom|2020-06-13	Europe|hCoV-19/England/NOTT-1134FE/2020|EPI ISL 549509|B.1.177|United Kingdom|2020-09-19	0.0005711314	Europe
Europe|hCoV-19/England/ALDP-9512A7/2020|EPI ISL 554354|B.1.1.1|United Kingdom|2020-06-14	Europe|hCoV-19/England/NOTT-1134FE/2020|EPI ISL 549509|B.1.177|United Kingdom|2020-09-19	0.0008737412	Europe
Europe|hCoV-19/Scotland/CVR3895/2020|EPI ISL 484677|B.1.1.10|United Kingdom|2020-06-14	Europe|hCoV-19/England/NOTT-1134FE/2020|EPI ISL 549509|B.1.177|United Kingdom|2020-09-19	0.0008065414	Europe
Europe|hCoV-19/England/ALDP-95083D/2020|EPI ISL 554359|B.1.1.1|United Kingdom|2020-06-14	Europe|hCoV-19/England/NOTT-1134FE/2020|EPI ISL 549509|B.1.177|United Kingdom|2020-09-19	0.0008067982	Europe
Europe|hCoV-19/England/ALDP-94D4E4/2020|EPI ISL 555061|B.1.1|United Kingdom|2020-06-14	Europe|hCoV-19/England/NOTT-1134FE/2020|EPI ISL 549509|B.1.177|United Kingdom|2020-09-19	0.0006720251	Europe
Europe|hCoV-19/England/ALDP-94CE32/2020|EPI ISL 555908|B.1.1|United Kingdom|2020-06-15	Europe|hCoV-19/England/NOTT-1134FE/2020|EPI ISL 549509|B.1.177|United Kingdom|2020-09-19	0.0006720035	Europe
Europe|hCoV-19/England/ALDP-94C728/2020|EPI ISL 555878|B.1.1.1|United Kingdom|2020-06-15	Europe|hCoV-19/England/NOTT-1134FE/2020|EPI ISL 549509|B.1.177|United Kingdom|2020-09-19	0.0008738742	Europe
Europe|hCoV-19/England/ALDP-94CBE0/2020|EPI ISL 555917|B.1.1.1|United Kingdom|2020-06-15	Europe|hCoV-19/England/NOTT-1134FE/2020|EPI ISL 549509|B.1.177|United Kingdom|2020-09-19	0.0007729340	Europe
Europe|hCoV-19/England/ALDP-94D61B/2020|EPI ISL 555099|B.1|United Kingdom|2020-06-15	Europe|hCoV-19/England/NOTT-1134FE/2020|EPI ISL 549509|B.1.177|United Kingdom|2020-09-19	0.0008064791	Europe
Europe|hCoV-19/Spain/PV-HUB-50378813/2020|EPI ISL 490202|B.1|Spain|2020-06-16	Europe|hCoV-19/England/NOTT-1134FE/2020|EPI ISL 549509|B.1.177|United Kingdom|2020-09-19	0.0005710922	Europe
Europe|hCoV-19/England/QEUH-5EDFDA/2020|EPI ISL 533238|B.1.1.1|United Kingdom|2020-06-16	Europe|hCoV-19/England/NOTT-1134FE/2020|EPI ISL 549509|B.1.177|United Kingdom|2020-09-19	0.0007392698	Europe
Europe|hCoV-19/England/QEUH-5F0AC4/2020|EPI ISL 533239|B.1.1.1|United Kingdom|2020-06-16	Europe|hCoV-19/England/NOTT-1134FE/2020|EPI ISL 549509|B.1.177|United Kingdom|2020-09-19	0.0008066107	Europe
Europe|hCoV-19/England/ALDP-95CF4B/2020|EPI ISL 553504|B.1.1.4|United Kingdom|2020-06-16	Europe|hCoV-19/England/NOTT-1134FE/2020|EPI ISL 549509|B.1.177|United Kingdom|2020-09-19	0.0008400692	Europe
Europe|hCoV-19/England/LIVE-A41CF/2020|EPI ISL 490407|B.1.1|United Kingdom|2020-06-17	Europe|hCoV-19/England/NOTT-1134FE/2020|EPI ISL 549509|B.1.177|United Kingdom|2020-09-19	0.0005718093	Europe
Europe|hCoV-19/England/ALDP-5AE96E/2020|EPI ISL 558759|B.1.1|United Kingdom|2020-06-17	Europe|hCoV-19/England/NOTT-1134FE/2020|EPI ISL 549509|B.1.177|United Kingdom|2020-09-19	0.0006719748	Europe
Europe|hCoV-19/England/ALDP-5B0F3A/2020|EPI ISL 558852|B.1.1|United Kingdom|2020-06-17	Europe|hCoV-19/England/NOTT-1134FE/2020|EPI ISL 549509|B.1.177|United Kingdom|2020-09-19	0.0007392447	Europe
Europe|hCoV-19/England/ALDP-94E410/2020|EPI ISL 555382|B.1.246|United Kingdom|2020-06-17	Europe|hCoV-19/England/NOTT-1134FE/2020|EPI ISL 549509|B.1.177|United Kingdom|2020-09-19	0.0006720079	Europe
Europe|hCoV-19/England/ALDP-94C834/2020|EPI ISL 555897|B.1.1|United Kingdom|2020-06-18	Europe|hCoV-19/England/NOTT-1134FE/2020|EPI ISL 549509|B.1.177|United Kingdom|2020-09-19	0.0007392955	Europe
Europe|hCoV-19/England/ALDP-95CF69/2020|EPI ISL 554942|B.1.1|United Kingdom|2020-06-18	Europe|hCoV-19/England/NOTT-1134FE/2020|EPI ISL 549509|B.1.177|United Kingdom|2020-09-19	0.0007392128	Europe
Europe|hCoV-19/Russia/MOW-RII-MH255S/2020|EPI ISL 566082|B.1.1|Russia|2020-06-18	Europe|hCoV-19/England/NOTT-1134FE/2020|EPI ISL 549509|B.1.177|United Kingdom|2020-09-19	0.0006047388	Europe
Europe|hCoV-19/England/ALDP-950633/2020|EPI ISL 555148|B.1.1|United Kingdom|2020-06-18	Europe|hCoV-19/England/NOTT-1134FE/2020|EPI ISL 549509|B.1.177|United Kingdom|2020-09-19	0.0006047388	Europe
Europe|hCoV-19/England/ALDP-5D33CC/2020|EPI ISL 558599|B.1.1|United Kingdom|2020-06-19	Europe|hCoV-19/England/NOTT-1134FE/2020|EPI ISL 549509|B.1.177|United Kingdom|2020-09-19	0.0009073481	Europe
Europe|hCoV-19/England/ALDP-94F251/2020|EPI ISL 555838|B.1.1.1|United Kingdom|2020-06-19	Europe|hCoV-19/England/NOTT-1134FE/2020|EPI ISL 549509|B.1.177|United Kingdom|2020-09-19	0.0009073871	Europe
Europe|hCoV-19/England/ALDP-5D1F15/2020|EPI ISL 558521|B.1.1|United Kingdom|2020-06-19	Europe|hCoV-19/England/NOTT-1134FE/2020|EPI ISL 549509|B.1.177|United Kingdom|2020-09-19	0.0006719863	Europe
Europe|hCoV-19/England/ALDP-5C9F5C/2020|EPI ISL 558607|B.1.1|United Kingdom|2020-06-19	Europe|hCoV-19/England/NOTT-1134FE/2020|EPI ISL 549509|B.1.177|United Kingdom|2020-09-19	0.0006383749	Europe
Europe|hCoV-19/England/ALDP-5D9A0D/2020|EPI ISL 558486|B.1.1|United Kingdom|2020-06-20	Europe|hCoV-19/England/NOTT-1134FE/2020|EPI ISL 549509|B.1.177|United Kingdom|2020-09-19	0.0008065134	Europe
Europe|hCoV-19/England/ALDP-95C60A/2020|EPI ISL 554885|B.1.1.4|United Kingdom|2020-06-20	Europe|hCoV-19/England/NOTT-1134FE/2020|EPI ISL 549509|B.1.177|United Kingdom|2020-09-19	0.0009073557	Europe
Europe|hCoV-19/England/ALDP-94ECEB/2020|EPI ISL 556385|B.1.1|United Kingdom|2020-06-20	Europe|hCoV-19/England/NOTT-1134FE/2020|EPI ISL 549509|B.1.177|United Kingdom|2020-09-19	0.0005375253	Europe
Europe|hCoV-19/England/ALDP-92EF7F/2020|EPI ISL 551386|B.1.1.4|United Kingdom|2020-06-20	Europe|hCoV-19/England/NOTT-1134FE/2020|EPI ISL 549509|B.1.177|United Kingdom|2020-09-19	0.0007392001	Europe
Europe|hCoV-19/England/ALDP-95C813/2020|EPI ISL 554889|B.1.1|United Kingdom|2020-06-21	Europe|hCoV-19/England/NOTT-1134FE/2020|EPI ISL 549509|B.1.177|United Kingdom|2020-09-19	0.0006047388	Europe
Europe|hCoV-19/England/MILK-93873E/2020|EPI ISL 552823|B.1.1.1|United Kingdom|2020-06-21	Europe|hCoV-19/England/NOTT-1134FE/2020|EPI ISL 549509|B.1.177|United Kingdom|2020-09-19	0.0007056049	Europe
Europe|hCoV-19/England/ALDP-95CAA4/2020|EPI ISL 554974|B.1.1.4|United Kingdom|2020-06-21	Europe|hCoV-19/England/NOTT-1134FE/2020|EPI ISL 549509|B.1.177|United Kingdom|2020-09-19	0.0009074261	Europe
Europe|hCoV-19/England/ALDP-9358C5/2020|EPI ISL 553003|B.1.1.1|United Kingdom|2020-06-21	Europe|hCoV-19/England/NOTT-1134FE/2020|EPI ISL 549509|B.1.177|United Kingdom|2020-09-19	0.0008737037	Europe
Europe|hCoV-19/England/ALDP-903505/2020|EPI ISL 552914|B.1.1.1|United Kingdom|2020-06-22	Europe|hCoV-19/England/NOTT-1134FE/2020|EPI ISL 549509|B.1.177|United Kingdom|2020-09-19	0.0008737787	Europe
Europe|hCoV-19/England/202881380/2020|EPI ISL 491715|B.1.1.70|United Kingdom|2020-06-22	Europe|hCoV-19/England/NOTT-1134FE/2020|EPI ISL 549509|B.1.177|United Kingdom|2020-09-19	0.0008401270	Europe
Europe|hCoV-19/Russia/OMS-ORINFI-9975S/2020|EPI ISL 569852|B.1.1.163|Russia|2020-06-22	Europe|hCoV-19/England/NOTT-1134FE/2020|EPI ISL 549509|B.1.177|United Kingdom|2020-09-19	0.0007392191	Europe
Europe|hCoV-19/England/ALDP-904C87/2020|EPI ISL 551575|B.1.1|United Kingdom|2020-06-22	Europe|hCoV-19/England/NOTT-1134FE/2020|EPI ISL 549509|B.1.177|United Kingdom|2020-09-19	0.0006064357	Europe
Europe|hCoV-19/England/ALDP-4FE678/2020|EPI ISL 559280|B.1.1|United Kingdom|2020-06-23	Europe|hCoV-19/England/NOTT-1134FE/2020|EPI ISL 549509|B.1.177|United Kingdom|2020-09-19	0.0008737562	Europe
Europe|hCoV-19/England/ALDP-9229AA/2020|EPI ISL 551451|B.1.1|United Kingdom|2020-06-23	Europe|hCoV-19/England/NOTT-1134FE/2020|EPI ISL 549509|B.1.177|United Kingdom|2020-09-19	0.0007392954	Europe
Europe|hCoV-19/England/ALDP-91F700/2020|EPI ISL 553316|B.1.1|United Kingdom|2020-06-23	Europe|hCoV-19/England/NOTT-1134FE/2020|EPI ISL 549509|B.1.177|United Kingdom|2020-09-19	0.0007055990	Europe
Europe|hCoV-19/Ukraine/203100319/2020|EPI ISL 512599|B.1.131|Ukraine|2020-06-23	Europe|hCoV-19/England/NOTT-1134FE/2020|EPI ISL 549509|B.1.177|United Kingdom|2020-09-19	0.0005711021	Europe
Europe|hCoV-19/England/ALDP-4F909D/2020|EPI ISL 559285|B.1.246|United Kingdom|2020-06-24	Europe|hCoV-19/England/NOTT-1134FE/2020|EPI ISL 549509|B.1.177|United Kingdom|2020-09-19	0.0006720368	Europe
Europe|hCoV-19/England/ALDP-8FCF99/2020|EPI ISL 551430|B.1.1.1|United Kingdom|2020-06-24	Europe|hCoV-19/England/NOTT-1134FE/2020|EPI ISL 549509|B.1.177|United Kingdom|2020-09-19	0.0007392319	Europe
Europe|hCoV-19/England/ALDP-4F7105/2020|EPI ISL 559219|B.1.1|United Kingdom|2020-06-24	Europe|hCoV-19/England/NOTT-1134FE/2020|EPI ISL 549509|B.1.177|United Kingdom|2020-09-19	0.0006047388	Europe
Europe|hCoV-19/Sweden/20-19745/2020|EPI ISL 539881|B.1.1|Sweden|2020-06-24	Europe|hCoV-19/England/NOTT-1134FE/2020|EPI ISL 549509|B.1.177|United Kingdom|2020-09-19	0.0007055990	Europe
Europe|hCoV-19/England/ALDP-50335A/2020|EPI ISL 559102|B.1.1|United Kingdom|2020-06-25	Europe|hCoV-19/England/NOTT-1134FE/2020|EPI ISL 549509|B.1.177|United Kingdom|2020-09-19	0.0006047388	Europe
Europe|hCoV-19/England/ALDP-508E81/2020|EPI ISL 559293|B.1.1|United Kingdom|2020-06-25	Europe|hCoV-19/England/NOTT-1134FE/2020|EPI ISL 549509|B.1.177|United Kingdom|2020-09-19	0.0006383475	Europe
Europe|hCoV-19/North Macedonia/ChVir7912/2020|EPI ISL 492082|B.1.1|North Macedonia|2020-06-25	Europe|hCoV-19/England/NOTT-1134FE/2020|EPI ISL 549509|B.1.177|United Kingdom|2020-09-19	0.0006720440	Europe
Europe|hCoV-19/England/ALDP-500469/2020|EPI ISL 559099|B.1.1.4|United Kingdom|2020-06-25	Europe|hCoV-19/England/NOTT-1134FE/2020|EPI ISL 549509|B.1.177|United Kingdom|2020-09-19	0.0008400692	Europe
Europe|hCoV-19/Scotland/QEUH-5FBE36/2020|EPI ISL 533256|B.1.1|United Kingdom|2020-06-26	Europe|hCoV-19/England/NOTT-1134FE/2020|EPI ISL 549509|B.1.177|United Kingdom|2020-09-19	0.0008738236	Europe
Europe|hCoV-19/Norway/2798/2020|EPI ISL 493364|B.1.1|Norway|2020-06-26	Europe|hCoV-19/England/NOTT-1134FE/2020|EPI ISL 549509|B.1.177|United Kingdom|2020-09-19	0.0007729475	Europe
Europe|hCoV-19/Norway/2806/2020|EPI ISL 493371|B.1.242|Norway|2020-06-26	Europe|hCoV-19/England/NOTT-1134FE/2020|EPI ISL 549509|B.1.177|United Kingdom|2020-09-19	0.0006047388	Europe
Europe|hCoV-19/Norway/2800/2020|EPI ISL 493366|B.1.242|Norway|2020-06-26	Europe|hCoV-19/England/NOTT-1134FE/2020|EPI ISL 549509|B.1.177|United Kingdom|2020-09-19	0.0006383639	Europe
Europe|hCoV-19/North Macedonia/ChVir7907/2020|EPI ISL 492078|B.1.1|North Macedonia|2020-06-27	Europe|hCoV-19/England/NOTT-1134FE/2020|EPI ISL 549509|B.1.177|United Kingdom|2020-09-19	0.0006383913	Europe
Europe|hCoV-19/Spain/PV-IBV-005174/2020|EPI ISL 509653|B.1.1.1|Spain|2020-06-27	Europe|hCoV-19/England/NOTT-1134FE/2020|EPI ISL 549509|B.1.177|United Kingdom|2020-09-19	0.0007055868	Europe
Europe|hCoV-19/England/ALDP-9051F0/2020|EPI ISL 551365|B.1.1|United Kingdom|2020-06-27	Europe|hCoV-19/England/NOTT-1134FE/2020|EPI ISL 549509|B.1.177|United Kingdom|2020-09-19	0.0006047543	Europe
Europe|hCoV-19/Scotland/QEUH-5FE932/2020|EPI ISL 533236|B.40|United Kingdom|2020-06-27	Europe|hCoV-19/England/NOTT-1134FE/2020|EPI ISL 549509|B.1.177|United Kingdom|2020-09-19	0.0007730618	Europe
Europe|hCoV-19/England/ALDP-8D452C/2020|EPI ISL 557036|B.1.1.1|United Kingdom|2020-06-28	Europe|hCoV-19/England/NOTT-1134FE/2020|EPI ISL 549509|B.1.177|United Kingdom|2020-09-19	0.0009073638	Europe
Europe|hCoV-19/England/ALDP-7215D6/2020|EPI ISL 557579|B.1.1|United Kingdom|2020-06-28	Europe|hCoV-19/England/NOTT-1134FE/2020|EPI ISL 549509|B.1.177|United Kingdom|2020-09-19	0.0007055990	Europe
Europe|hCoV-19/Scotland/QEUH-5FFF8A/2020|EPI ISL 533237|B.1.275|United Kingdom|2020-06-28	Europe|hCoV-19/England/NOTT-1134FE/2020|EPI ISL 549509|B.1.177|United Kingdom|2020-09-19	0.0008065485	Europe
Europe|hCoV-19/England/ALDP-8B9FD4/2020|EPI ISL 557138|B.1.1.1|United Kingdom|2020-06-28	Europe|hCoV-19/England/NOTT-1134FE/2020|EPI ISL 549509|B.1.177|United Kingdom|2020-09-19	0.0007056171	Europe
Europe|hCoV-19/England/ALDP-745448/2020|EPI ISL 557551|B.1.1|United Kingdom|2020-06-29	Europe|hCoV-19/England/NOTT-1134FE/2020|EPI ISL 549509|B.1.177|United Kingdom|2020-09-19	0.0006383639	Europe
Europe|hCoV-19/England/ALDP-6FD6B3/2020|EPI ISL 557419|B.1.1.303|United Kingdom|2020-06-29	Europe|hCoV-19/England/NOTT-1134FE/2020|EPI ISL 549509|B.1.177|United Kingdom|2020-09-19	0.0007392954	Europe
Europe|hCoV-19/Norway/2813/2020|EPI ISL 493378|B.1.242|Norway|2020-06-29	Europe|hCoV-19/England/NOTT-1134FE/2020|EPI ISL 549509|B.1.177|United Kingdom|2020-09-19	0.0006383475	Europe
Europe|hCoV-19/England/ALDP-6FD62C/2020|EPI ISL 557482|B.1.1.4|United Kingdom|2020-06-29	Europe|hCoV-19/England/NOTT-1134FE/2020|EPI ISL 549509|B.1.177|United Kingdom|2020-09-19	0.0007728147	Europe
Europe|hCoV-19/England/ALDP-70847E/2020|EPI ISL 557594|B.1.1|United Kingdom|2020-06-30	Europe|hCoV-19/England/NOTT-1134FE/2020|EPI ISL 549509|B.1.177|United Kingdom|2020-09-19	0.0007729675	Europe
Europe|hCoV-19/England/MILK-6938B9/2020|EPI ISL 551786|B.1.1|United Kingdom|2020-06-30	Europe|hCoV-19/England/NOTT-1134FE/2020|EPI ISL 549509|B.1.177|United Kingdom|2020-09-19	0.0007392954	Europe
Europe|hCoV-19/England/ALDP-7091C1/2020|EPI ISL 557682|B.1.1.1|United Kingdom|2020-06-30	Europe|hCoV-19/England/NOTT-1134FE/2020|EPI ISL 549509|B.1.177|United Kingdom|2020-09-19	0.0007729341	Europe
Europe|hCoV-19/England/ALDP-6FD756/2020|EPI ISL 557531|B.1.1.1|United Kingdom|2020-06-30	Europe|hCoV-19/England/NOTT-1134FE/2020|EPI ISL 549509|B.1.177|United Kingdom|2020-09-19	0.0007728478	Europe
Europe|hCoV-19/France/IDF-8697/2020|EPI ISL 560639|B.1.1.1|France|2020-06-30	Europe|hCoV-19/England/NOTT-1134FE/2020|EPI ISL 549509|B.1.177|United Kingdom|2020-09-19	0.0009074261	Europe
Europe|hCoV-19/England/ALDP-6C1B5F/2020|EPI ISL 557770|B.1.1.1|United Kingdom|2020-07-01	Europe|hCoV-19/England/NOTT-1134FE/2020|EPI ISL 549509|B.1.177|United Kingdom|2020-09-19	0.0009073091	Europe
Europe|hCoV-19/England/ALDP-6AEB2B/2020|EPI ISL 557772|B.1.1.1|United Kingdom|2020-07-01	Europe|hCoV-19/England/NOTT-1134FE/2020|EPI ISL 549509|B.1.177|United Kingdom|2020-09-19	0.0008738987	Europe
Europe|hCoV-19/Sweden/20-52280/2020|EPI ISL 560983|B.1.1|Sweden|2020-07-01	Europe|hCoV-19/England/NOTT-1134FE/2020|EPI ISL 549509|B.1.177|United Kingdom|2020-09-19	0.0006720324	Europe
Europe|hCoV-19/England/ALDP-6B2DD3/2020|EPI ISL 557839|B.1.1|United Kingdom|2020-07-01	Europe|hCoV-19/England/NOTT-1134FE/2020|EPI ISL 549509|B.1.177|United Kingdom|2020-09-19	0.0006047544	Europe
Europe|hCoV-19/England/ALDP-6D9161/2020|EPI ISL 556074|B.1.1|United Kingdom|2020-07-02	Europe|hCoV-19/England/NOTT-1134FE/2020|EPI ISL 549509|B.1.177|United Kingdom|2020-09-19	0.0005711314	Europe
Europe|hCoV-19/England/ALDP-6D29AC/2020|EPI ISL 556228|B.1.1|United Kingdom|2020-07-02	Europe|hCoV-19/England/NOTT-1134FE/2020|EPI ISL 549509|B.1.177|United Kingdom|2020-09-19	0.0005711560	Europe
Europe|hCoV-19/England/ALDP-682CB1/2020|EPI ISL 551749|B.1.1.1|United Kingdom|2020-07-02	Europe|hCoV-19/England/NOTT-1134FE/2020|EPI ISL 549509|B.1.177|United Kingdom|2020-09-19	0.0007392001	Europe
Europe|hCoV-19/England/ALDP-6901C0/2020|EPI ISL 558043|B.1.1.1|United Kingdom|2020-07-02	Europe|hCoV-19/England/NOTT-1134FE/2020|EPI ISL 549509|B.1.177|United Kingdom|2020-09-19	0.0008064859	Europe
Europe|hCoV-19/England/ALDP-66613C/2020|EPI ISL 555675|B.1.1.4|United Kingdom|2020-07-03	Europe|hCoV-19/England/NOTT-1134FE/2020|EPI ISL 549509|B.1.177|United Kingdom|2020-09-19	0.0008737109	Europe
Europe|hCoV-19/England/ALDP-664954/2020|EPI ISL 555737|B.1.1|United Kingdom|2020-07-03	Europe|hCoV-19/England/NOTT-1134FE/2020|EPI ISL 549509|B.1.177|United Kingdom|2020-09-19	0.0007392509	Europe
Europe|hCoV-19/England/ALDP-65858C/2020|EPI ISL 558048|B.1.1|United Kingdom|2020-07-03	Europe|hCoV-19/England/NOTT-1134FE/2020|EPI ISL 549509|B.1.177|United Kingdom|2020-09-19	0.0006720152	Europe
Europe|hCoV-19/England/ALDP-662DF0/2020|EPI ISL 555624|B.1.1.4|United Kingdom|2020-07-03	Europe|hCoV-19/England/NOTT-1134FE/2020|EPI ISL 549509|B.1.177|United Kingdom|2020-09-19	0.0009409550	Europe
Europe|hCoV-19/England/ALDP-652045/2020|EPI ISL 558212|B.1.1|United Kingdom|2020-07-04	Europe|hCoV-19/England/NOTT-1134FE/2020|EPI ISL 549509|B.1.177|United Kingdom|2020-09-19	0.0006383639	Europe
Europe|hCoV-19/England/ALDP-635251/2020|EPI ISL 556196|B.1.1|United Kingdom|2020-07-04	Europe|hCoV-19/England/NOTT-1134FE/2020|EPI ISL 549509|B.1.177|United Kingdom|2020-09-19	0.0005375253	Europe
Europe|hCoV-19/England/ALDP-6511BC/2020|EPI ISL 558044|B.1.1|United Kingdom|2020-07-04	Europe|hCoV-19/England/NOTT-1134FE/2020|EPI ISL 549509|B.1.177|United Kingdom|2020-09-19	0.0007056352	Europe
Europe|hCoV-19/England/MILK-64FFB7/2020|EPI ISL 558041|B.1.36.6|United Kingdom|2020-07-04	Europe|hCoV-19/England/NOTT-1134FE/2020|EPI ISL 549509|B.1.177|United Kingdom|2020-09-19	0.0006047078	Europe
Europe|hCoV-19/England/MILK-619095/2020|EPI ISL 557789|B.1.1|United Kingdom|2020-07-05	Europe|hCoV-19/England/NOTT-1134FE/2020|EPI ISL 549509|B.1.177|United Kingdom|2020-09-19	0.0005711314	Europe
Europe|hCoV-19/Spain/MD-IBV-99007106/2020|EPI ISL 541885|B.1.1|Spain|2020-07-05	Europe|hCoV-19/England/NOTT-1134FE/2020|EPI ISL 549509|B.1.177|United Kingdom|2020-09-19	0.0007404831	Europe
Europe|hCoV-19/Sweden/20-52279/2020|EPI ISL 560982|B.1.1|Sweden|2020-07-05	Europe|hCoV-19/England/NOTT-1134FE/2020|EPI ISL 549509|B.1.177|United Kingdom|2020-09-19	0.0008064793	Europe
Europe|hCoV-19/England/MILK-62AD4F/2020|EPI ISL 557800|B.1.1|United Kingdom|2020-07-05	Europe|hCoV-19/England/NOTT-1134FE/2020|EPI ISL 549509|B.1.177|United Kingdom|2020-09-19	0.0006047388	Europe
Europe|hCoV-19/England/MILK-615FF6/2020|EPI ISL 557830|B.1.1|United Kingdom|2020-07-06	Europe|hCoV-19/England/NOTT-1134FE/2020|EPI ISL 549509|B.1.177|United Kingdom|2020-09-19	0.0007056655	Europe
Europe|hCoV-19/Hungary/MH-13211/2020|EPI ISL 526225|B.1.5|Hungary|2020-07-06	Europe|hCoV-19/England/NOTT-1134FE/2020|EPI ISL 549509|B.1.177|United Kingdom|2020-09-19	0.0008401199	Europe
Europe|hCoV-19/England/NORT-293853/2020|EPI ISL 499783|B.1.1.1|United Kingdom|2020-07-06	Europe|hCoV-19/England/NOTT-1134FE/2020|EPI ISL 549509|B.1.177|United Kingdom|2020-09-19	0.0008737637	Europe
Europe|hCoV-19/Ireland/D-NVRL-71IRL06434/2020|EPI ISL 500580|B.1.1.71|Ireland|2020-07-06	Europe|hCoV-19/England/NOTT-1134FE/2020|EPI ISL 549509|B.1.177|United Kingdom|2020-09-19	0.0006383749	Europe
Europe|hCoV-19/Norway/2866/2020|EPI ISL 549122|B.1.160|Norway|2020-07-07	Europe|hCoV-19/England/NOTT-1134FE/2020|EPI ISL 549509|B.1.177|United Kingdom|2020-09-19	0.0007728414	Europe
Europe|hCoV-19/Latvia/062/2020|EPI ISL 492997|B.1|Latvia|2020-07-07	Europe|hCoV-19/England/NOTT-1134FE/2020|EPI ISL 549509|B.1.177|United Kingdom|2020-09-19	0.0006383585	Europe
Europe|hCoV-19/Switzerland/AG-ETHZ-190084/2020|EPI ISL 500940|B.1.1|Switzerland|2020-07-07	Europe|hCoV-19/England/NOTT-1134FE/2020|EPI ISL 549509|B.1.177|United Kingdom|2020-09-19	0.0007055686	Europe
Europe|hCoV-19/Latvia/060/2020|EPI ISL 492995|B.1.1|Latvia|2020-07-07	Europe|hCoV-19/England/NOTT-1134FE/2020|EPI ISL 549509|B.1.177|United Kingdom|2020-09-19	0.0006719747	Europe
Europe|hCoV-19/Russia/SVE-RII-MH187S/2020|EPI ISL 560310|B.1.1.40|Russia|2020-07-08	Europe|hCoV-19/England/NOTT-1134FE/2020|EPI ISL 549509|B.1.177|United Kingdom|2020-09-19	0.0007056293	Europe
Europe|hCoV-19/Russia/OMS-ORINFI-3951S/2020|EPI ISL 569850|B.1.1|Russia|2020-07-08	Europe|hCoV-19/England/NOTT-1134FE/2020|EPI ISL 549509|B.1.177|United Kingdom|2020-09-19	0.0006719574	Europe
Europe|hCoV-19/Latvia/058/2020|EPI ISL 492993|B.1.1|Latvia|2020-07-08	Europe|hCoV-19/England/NOTT-1134FE/2020|EPI ISL 549509|B.1.177|United Kingdom|2020-09-19	0.0006383639	Europe
Europe|hCoV-19/North Macedonia/6497/2020|EPI ISL 516428|B.1.5|North Macedonia|2020-07-08	Europe|hCoV-19/England/NOTT-1134FE/2020|EPI ISL 549509|B.1.177|United Kingdom|2020-09-19	0.0006383311	Europe
Europe|hCoV-19/Spain/AN-IBV-006123/2020|EPI ISL 510452|B.1.5|Spain|2020-07-09	Europe|hCoV-19/England/NOTT-1134FE/2020|EPI ISL 549509|B.1.177|United Kingdom|2020-09-19	0.0006383311	Europe
Europe|hCoV-19/Latvia/086/2020|EPI ISL 501929|B.1.1|Latvia|2020-07-09	Europe|hCoV-19/England/NOTT-1134FE/2020|EPI ISL 549509|B.1.177|United Kingdom|2020-09-19	0.0007055867	Europe
Europe|hCoV-19/Latvia/065/2020|EPI ISL 493000|B.1.1|Latvia|2020-07-09	Europe|hCoV-19/England/NOTT-1134FE/2020|EPI ISL 549509|B.1.177|United Kingdom|2020-09-19	0.0006383639	Europe
Europe|hCoV-19/England/NORT-293950/2020|EPI ISL 512348|B.1.1.1|United Kingdom|2020-07-09	Europe|hCoV-19/England/NOTT-1134FE/2020|EPI ISL 549509|B.1.177|United Kingdom|2020-09-19	0.0008064999	Europe
Europe|hCoV-19/Russia/OMS-ORINFI-4827S/2020|EPI ISL 569806|B.1.1.163|Russia|2020-07-10	Europe|hCoV-19/England/NOTT-1134FE/2020|EPI ISL 549509|B.1.177|United Kingdom|2020-09-19	0.0008737784	Europe
Europe|hCoV-19/Russia/OMS-ORINFI-4828S/2020|EPI ISL 569816|B.1.1|Russia|2020-07-10	Europe|hCoV-19/England/NOTT-1134FE/2020|EPI ISL 549509|B.1.177|United Kingdom|2020-09-19	0.0006047388	Europe
Europe|hCoV-19/Latvia/068/2020|EPI ISL 501284|B.1.1|Latvia|2020-07-10	Europe|hCoV-19/England/NOTT-1134FE/2020|EPI ISL 549509|B.1.177|United Kingdom|2020-09-19	0.0006383639	Europe
Europe|hCoV-19/Wales/PHWC-169338/2020|EPI ISL 499432|B.1.1.264|United Kingdom|2020-07-10	Europe|hCoV-19/England/NOTT-1134FE/2020|EPI ISL 549509|B.1.177|United Kingdom|2020-09-19	0.0009074494	Europe
Europe|hCoV-19/Russia/OMS-ORINFI-4832S/2020|EPI ISL 569784|B.1.1|Russia|2020-07-11	Europe|hCoV-19/England/NOTT-1134FE/2020|EPI ISL 549509|B.1.177|United Kingdom|2020-09-19	0.0005711559	Europe
Europe|hCoV-19/Serbia/KV57-12-07/2020|EPI ISL 514427|B.1.1.70|Serbia|2020-07-11	Europe|hCoV-19/England/NOTT-1134FE/2020|EPI ISL 549509|B.1.177|United Kingdom|2020-09-19	0.0008065206	Europe
Europe|hCoV-19/Belgium/ULG-10259/2020|EPI ISL 515066|B.1.1|Belgium|2020-07-11	Europe|hCoV-19/England/NOTT-1134FE/2020|EPI ISL 549509|B.1.177|United Kingdom|2020-09-19	0.0005711559	Europe
Europe|hCoV-19/Norway/2877/2020|EPI ISL 500796|B.1.1.1|Norway|2020-07-11	Europe|hCoV-19/England/NOTT-1134FE/2020|EPI ISL 549509|B.1.177|United Kingdom|2020-09-19	0.0008401199	Europe
Europe|hCoV-19/England/MILK-839CE4/2020|EPI ISL 557305|B.1.1.1|United Kingdom|2020-07-12	Europe|hCoV-19/England/NOTT-1134FE/2020|EPI ISL 549509|B.1.177|United Kingdom|2020-09-19	0.0010419202	Europe
Europe|hCoV-19/England/MILK-841C9E/2020|EPI ISL 557329|B.1.1.1|United Kingdom|2020-07-12	Europe|hCoV-19/England/NOTT-1134FE/2020|EPI ISL 549509|B.1.177|United Kingdom|2020-09-19	0.0008737412	Europe
Europe|hCoV-19/England/MILK-8313C9/2020|EPI ISL 557291|B.1.1|United Kingdom|2020-07-12	Europe|hCoV-19/England/NOTT-1134FE/2020|EPI ISL 549509|B.1.177|United Kingdom|2020-09-19	0.0006383913	Europe
Europe|hCoV-19/England/QEUH-7A9F8D/2020|EPI ISL 533223|B.1.1|United Kingdom|2020-07-12	Europe|hCoV-19/England/NOTT-1134FE/2020|EPI ISL 549509|B.1.177|United Kingdom|2020-09-19	0.0007728612	Europe
Europe|hCoV-19/England/MILK-820C4A/2020|EPI ISL 557242|B.1.1|United Kingdom|2020-07-13	Europe|hCoV-19/England/NOTT-1134FE/2020|EPI ISL 549509|B.1.177|United Kingdom|2020-09-19	0.0006047648	Europe
Europe|hCoV-19/England/CAMC-944F19/2020|EPI ISL 556982|B.1.1.1|United Kingdom|2020-07-13	Europe|hCoV-19/England/NOTT-1134FE/2020|EPI ISL 549509|B.1.177|United Kingdom|2020-09-19	0.0007056049	Europe
Europe|hCoV-19/Sweden/20-08933/2020|EPI ISL 534225|B.1.1|Sweden|2020-07-13	Europe|hCoV-19/England/NOTT-1134FE/2020|EPI ISL 549509|B.1.177|United Kingdom|2020-09-19	0.0008401631	Europe
Europe|hCoV-19/England/CAMC-945F54/2020|EPI ISL 556708|B.1.1.1|United Kingdom|2020-07-13	Europe|hCoV-19/England/NOTT-1134FE/2020|EPI ISL 549509|B.1.177|United Kingdom|2020-09-19	0.0010419470	Europe
Europe|hCoV-19/England/CAMC-94BC84/2020|EPI ISL 556769|B.1.1.4|United Kingdom|2020-07-14	Europe|hCoV-19/England/NOTT-1134FE/2020|EPI ISL 549509|B.1.177|United Kingdom|2020-09-19	0.0008737709	Europe
Europe|hCoV-19/Sweden/20-08936/2020|EPI ISL 560980|B.1.1|Sweden|2020-07-14	Europe|hCoV-19/England/NOTT-1134FE/2020|EPI ISL 549509|B.1.177|United Kingdom|2020-09-19	0.0007056170	Europe
Europe|hCoV-19/Serbia/NP07-15-07/2020|EPI ISL 514429|B.1.1.70|Serbia|2020-07-14	Europe|hCoV-19/England/NOTT-1134FE/2020|EPI ISL 549509|B.1.177|United Kingdom|2020-09-19	0.0008064513	Europe
Europe|hCoV-19/England/CAMC-94BE15/2020|EPI ISL 556676|B.1|United Kingdom|2020-07-14	Europe|hCoV-19/England/NOTT-1134FE/2020|EPI ISL 549509|B.1.177|United Kingdom|2020-09-19	0.0007392256	Europe
Europe|hCoV-19/England/QEUH-78E777/2020|EPI ISL 533155|B.1.1.70|United Kingdom|2020-07-15	Europe|hCoV-19/England/NOTT-1134FE/2020|EPI ISL 549509|B.1.177|United Kingdom|2020-09-19	0.0008737485	Europe
Europe|hCoV-19/England/CAMC-945947/2020|EPI ISL 556801|B.1.1|United Kingdom|2020-07-15	Europe|hCoV-19/England/NOTT-1134FE/2020|EPI ISL 549509|B.1.177|United Kingdom|2020-09-19	0.0007055686	Europe
Europe|hCoV-19/England/QEUH-76D073/2020|EPI ISL 533159|B.1.1|United Kingdom|2020-07-15	Europe|hCoV-19/England/NOTT-1134FE/2020|EPI ISL 549509|B.1.177|United Kingdom|2020-09-19	0.0006383639	Europe
Europe|hCoV-19/Switzerland/GE-ETHZ-200067/2020|EPI ISL 510748|B.1|Switzerland|2020-07-15	Europe|hCoV-19/England/NOTT-1134FE/2020|EPI ISL 549509|B.1.177|United Kingdom|2020-09-19	0.0007391811	Europe
Europe|hCoV-19/England/CAMC-94881A/2020|EPI ISL 556810|B.1.1|United Kingdom|2020-07-16	Europe|hCoV-19/England/NOTT-1134FE/2020|EPI ISL 549509|B.1.177|United Kingdom|2020-09-19	0.0008737412	Europe
Europe|hCoV-19/England/MILK-808AF3/2020|EPI ISL 557333|B.1.1|United Kingdom|2020-07-16	Europe|hCoV-19/England/NOTT-1134FE/2020|EPI ISL 549509|B.1.177|United Kingdom|2020-09-19	0.0007728811	Europe
Europe|hCoV-19/England/MILK-83B7B4/2020|EPI ISL 557343|B.1.275|United Kingdom|2020-07-16	Europe|hCoV-19/England/NOTT-1134FE/2020|EPI ISL 549509|B.1.177|United Kingdom|2020-09-19	0.0006383970	Europe
Europe|hCoV-19/England/QEUH-7631F2/2020|EPI ISL 532993|B.1.1.1|United Kingdom|2020-07-17	Europe|hCoV-19/England/NOTT-1134FE/2020|EPI ISL 549509|B.1.177|United Kingdom|2020-09-19	0.0008401415	Europe
Europe|hCoV-19/Scotland/QEUH-87C2F2/2020|EPI ISL 532705|B.1.1|United Kingdom|2020-07-17	Europe|hCoV-19/England/NOTT-1134FE/2020|EPI ISL 549509|B.1.177|United Kingdom|2020-09-19	0.0008064999	Europe
Europe|hCoV-19/Russia/SVE-RII-MH198S/2020|EPI ISL 560312|B.1.1|Russia|2020-07-17	Europe|hCoV-19/England/NOTT-1134FE/2020|EPI ISL 549509|B.1.177|United Kingdom|2020-09-19	0.0006383749	Europe
Europe|hCoV-19/Russia/SVE-RII-MH202S/2020|EPI ISL 560315|B.1.1|Russia|2020-07-17	Europe|hCoV-19/England/NOTT-1134FE/2020|EPI ISL 549509|B.1.177|United Kingdom|2020-09-19	0.0008401415	Europe
Europe|hCoV-19/England/MILK-82B571/2020|EPI ISL 557341|B.1.177|United Kingdom|2020-07-18	Europe|hCoV-19/England/NOTT-1134FE/2020|EPI ISL 549509|B.1.177|United Kingdom|2020-09-19	0.0001679043	Europe
Europe|hCoV-19/Norway/2900/2020|EPI ISL 549169|B.1.1|Norway|2020-07-18	Europe|hCoV-19/England/NOTT-1134FE/2020|EPI ISL 549509|B.1.177|United Kingdom|2020-09-19	0.0007391811	Europe
Europe|hCoV-19/Montenegro/ChVir-1800902002/2020|EPI ISL 516928|B.1.1.70|Montenegro|2020-07-18	Europe|hCoV-19/England/NOTT-1134FE/2020|EPI ISL 549509|B.1.177|United Kingdom|2020-09-19	0.0008737261	Europe
Europe|hCoV-19/England/MILK-856197/2020|EPI ISL 557331|B.1.1|United Kingdom|2020-07-18	Europe|hCoV-19/England/NOTT-1134FE/2020|EPI ISL 549509|B.1.177|United Kingdom|2020-09-19	0.0007729010	Europe
Europe|hCoV-19/England/MILK-87B6F7/2020|EPI ISL 557241|B.1.1.1|United Kingdom|2020-07-19	Europe|hCoV-19/England/NOTT-1134FE/2020|EPI ISL 549509|B.1.177|United Kingdom|2020-09-19	0.0008065465	Europe
Europe|hCoV-19/Scotland/QEUH-89D1C1/2020|EPI ISL 532659|B.1.1|United Kingdom|2020-07-19	Europe|hCoV-19/England/NOTT-1134FE/2020|EPI ISL 549509|B.1.177|United Kingdom|2020-09-19	0.0008401199	Europe
Europe|hCoV-19/England/CAMC-949C68/2020|EPI ISL 556750|B.1.1.1|United Kingdom|2020-07-19	Europe|hCoV-19/England/NOTT-1134FE/2020|EPI ISL 549509|B.1.177|United Kingdom|2020-09-19	0.0009409471	Europe
Europe|hCoV-19/Belgium/ULG-10268/2020|EPI ISL 515075|B.1.1|Belgium|2020-07-19	Europe|hCoV-19/England/NOTT-1134FE/2020|EPI ISL 549509|B.1.177|United Kingdom|2020-09-19	0.0007056595	Europe
Europe|hCoV-19/England/LIVE-A93C4/2020|EPI ISL 526371|B.1.5|United Kingdom|2020-07-20	Europe|hCoV-19/England/NOTT-1134FE/2020|EPI ISL 549509|B.1.177|United Kingdom|2020-09-19	0.0004702846	Europe
Europe|hCoV-19/Italy/APU-UniMI-123PT/2020|EPI ISL 525554|B.1.5|Italy|2020-07-20	Europe|hCoV-19/England/NOTT-1134FE/2020|EPI ISL 549509|B.1.177|United Kingdom|2020-09-19	0.0006046973	Europe
Europe|hCoV-19/England/MILK-875DCB/2020|EPI ISL 557350|B.1.1.10|United Kingdom|2020-07-20	Europe|hCoV-19/England/NOTT-1134FE/2020|EPI ISL 549509|B.1.177|United Kingdom|2020-09-19	0.0007728677	Europe
Europe|hCoV-19/England/CAMC-949679/2020|EPI ISL 556930|B.1.1|United Kingdom|2020-07-20	Europe|hCoV-19/England/NOTT-1134FE/2020|EPI ISL 549509|B.1.177|United Kingdom|2020-09-19	0.0007729808	Europe
Europe|hCoV-19/England/CAMC-9481B5/2020|EPI ISL 556952|B.1.1.1|United Kingdom|2020-07-21	Europe|hCoV-19/England/NOTT-1134FE/2020|EPI ISL 549509|B.1.177|United Kingdom|2020-09-19	0.0008401631	Europe
Europe|hCoV-19/England/QEUH-7F000C/2020|EPI ISL 532882|B.1.1.1|United Kingdom|2020-07-21	Europe|hCoV-19/England/NOTT-1134FE/2020|EPI ISL 549509|B.1.177|United Kingdom|2020-09-19	0.0008401415	Europe
Europe|hCoV-19/England/QEUH-7F9C78/2020|EPI ISL 532877|B.1.1.1|United Kingdom|2020-07-21	Europe|hCoV-19/England/NOTT-1134FE/2020|EPI ISL 549509|B.1.177|United Kingdom|2020-09-19	0.0008064999	Europe
Europe|hCoV-19/Spain/MD-IBV-99007113/2020|EPI ISL 541887|B.1.177|Spain|2020-07-21	Europe|hCoV-19/England/NOTT-1134FE/2020|EPI ISL 549509|B.1.177|United Kingdom|2020-09-19	0.0003358548	Europe
Europe|hCoV-19/Russia/SVE-RII-MH210S/2020|EPI ISL 560316|B.1.1|Russia|2020-07-22	Europe|hCoV-19/England/NOTT-1134FE/2020|EPI ISL 549509|B.1.177|United Kingdom|2020-09-19	0.0006047803	Europe
Europe|hCoV-19/England/ALDP-97DCC5/2020|EPI ISL 526330|B.1.1.1|United Kingdom|2020-07-22	Europe|hCoV-19/England/NOTT-1134FE/2020|EPI ISL 549509|B.1.177|United Kingdom|2020-09-19	0.0007728147	Europe
Europe|hCoV-19/Russia/OMS-ORINFI-8499S/2020|EPI ISL 569847|B.1.1.163|Russia|2020-07-22	Europe|hCoV-19/England/NOTT-1134FE/2020|EPI ISL 549509|B.1.177|United Kingdom|2020-09-19	0.0008737110	Europe
Europe|hCoV-19/Russia/OMS-ORINFI-8474S/2020|EPI ISL 569839|B.1.1.163|Russia|2020-07-22	Europe|hCoV-19/England/NOTT-1134FE/2020|EPI ISL 549509|B.1.177|United Kingdom|2020-09-19	0.0009074024	Europe
Europe|hCoV-19/England/CAMC-941635/2020|EPI ISL 556825|B.1.1.1|United Kingdom|2020-07-23	Europe|hCoV-19/England/NOTT-1134FE/2020|EPI ISL 549509|B.1.177|United Kingdom|2020-09-19	0.0008400838	Europe
Europe|hCoV-19/England/QEUH-7D2923/2020|EPI ISL 532855|B.1.1.4|United Kingdom|2020-07-23	Europe|hCoV-19/England/NOTT-1134FE/2020|EPI ISL 549509|B.1.177|United Kingdom|2020-09-19	0.0008737109	Europe
Europe|hCoV-19/England/CAMC-9425EC/2020|EPI ISL 556874|B.1|United Kingdom|2020-07-23	Europe|hCoV-19/England/NOTT-1134FE/2020|EPI ISL 549509|B.1.177|United Kingdom|2020-09-19	0.0008401343	Europe
Europe|hCoV-19/England/QEUH-8AFCE9/2020|EPI ISL 532679|B.1.1.1|United Kingdom|2020-07-23	Europe|hCoV-19/England/NOTT-1134FE/2020|EPI ISL 549509|B.1.177|United Kingdom|2020-09-19	0.0008064999	Europe
Europe|hCoV-19/England/CAMC-942054/2020|EPI ISL 556890|B.1.1|United Kingdom|2020-07-24	Europe|hCoV-19/England/NOTT-1134FE/2020|EPI ISL 549509|B.1.177|United Kingdom|2020-09-19	0.0005711314	Europe
Europe|hCoV-19/Belgium/ULG-10310/2020|EPI ISL 540477|B.1.1.198|Belgium|2020-07-24	Europe|hCoV-19/England/NOTT-1134FE/2020|EPI ISL 549509|B.1.177|United Kingdom|2020-09-19	0.0008064792	Europe
Europe|hCoV-19/England/MILK-977645/2020|EPI ISL 550504|B.1|United Kingdom|2020-07-24	Europe|hCoV-19/England/NOTT-1134FE/2020|EPI ISL 549509|B.1.177|United Kingdom|2020-09-19	0.0006047233	Europe
Europe|hCoV-19/England/MILK-977566/2020|EPI ISL 550435|B.1.177|United Kingdom|2020-07-24	Europe|hCoV-19/England/NOTT-1134FE/2020|EPI ISL 549509|B.1.177|United Kingdom|2020-09-19	0.0002014890	Europe
Europe|hCoV-19/England/ALDP-97DEDE/2020|EPI ISL 529529|B.1.1.1|United Kingdom|2020-07-25	Europe|hCoV-19/England/NOTT-1134FE/2020|EPI ISL 549509|B.1.177|United Kingdom|2020-09-19	0.0007728147	Europe
Europe|hCoV-19/England/CAMC-941A75/2020|EPI ISL 556855|B.1.177|United Kingdom|2020-07-25	Europe|hCoV-19/England/NOTT-1134FE/2020|EPI ISL 549509|B.1.177|United Kingdom|2020-09-19	0.0002350749	Europe
Europe|hCoV-19/England/QEUH-885FE0/2020|EPI ISL 532722|B.1.1|United Kingdom|2020-07-25	Europe|hCoV-19/England/NOTT-1134FE/2020|EPI ISL 549509|B.1.177|United Kingdom|2020-09-19	0.0006048258	Europe
Europe|hCoV-19/England/CAMC-948CC3/2020|EPI ISL 556022|B.1.1|United Kingdom|2020-07-25	Europe|hCoV-19/England/NOTT-1134FE/2020|EPI ISL 549509|B.1.177|United Kingdom|2020-09-19	0.0008066039	Europe
Europe|hCoV-19/France/BRE-8932/2020|EPI ISL 560600|B.1.5|France|2020-07-26	Europe|hCoV-19/England/NOTT-1134FE/2020|EPI ISL 549509|B.1.177|United Kingdom|2020-09-19	0.0005374884	Europe
Europe|hCoV-19/England/QEUH-87DD1E/2020|EPI ISL 532760|B.1.1.1|United Kingdom|2020-07-26	Europe|hCoV-19/England/NOTT-1134FE/2020|EPI ISL 549509|B.1.177|United Kingdom|2020-09-19	0.0009746965	Europe
Europe|hCoV-19/Northern Ireland/QEUH-8802BF/2020|EPI ISL 532676|B.1.177|United Kingdom|2020-07-26	Europe|hCoV-19/England/NOTT-1134FE/2020|EPI ISL 549509|B.1.177|United Kingdom|2020-09-19	0.0002014890	Europe
Europe|hCoV-19/England/QEUH-87DB41/2020|EPI ISL 532681|B.1.1.1|United Kingdom|2020-07-26	Europe|hCoV-19/England/NOTT-1134FE/2020|EPI ISL 549509|B.1.177|United Kingdom|2020-09-19	0.0008401415	Europe
Europe|hCoV-19/Belgium/ULG-10320/2020|EPI ISL 540487|B.1.1.198|Belgium|2020-07-27	Europe|hCoV-19/England/NOTT-1134FE/2020|EPI ISL 549509|B.1.177|United Kingdom|2020-09-19	0.0008737412	Europe
Europe|hCoV-19/England/QEUH-8928F4/2020|EPI ISL 532764|B.1.1.1|United Kingdom|2020-07-27	Europe|hCoV-19/England/NOTT-1134FE/2020|EPI ISL 549509|B.1.177|United Kingdom|2020-09-19	0.0009410360	Europe
Europe|hCoV-19/England/QEUH-894AED/2020|EPI ISL 532754|B.1.1.1|United Kingdom|2020-07-27	Europe|hCoV-19/England/NOTT-1134FE/2020|EPI ISL 549509|B.1.177|United Kingdom|2020-09-19	0.0009409472	Europe
Europe|hCoV-19/England/CAMC-94A1FF/2020|EPI ISL 555976|B.1.1.1|United Kingdom|2020-07-27	Europe|hCoV-19/England/NOTT-1134FE/2020|EPI ISL 549509|B.1.177|United Kingdom|2020-09-19	0.0009410360	Europe
Europe|hCoV-19/France/BRE-8934/2020|EPI ISL 560602|B.1.1.1|France|2020-07-28	Europe|hCoV-19/England/NOTT-1134FE/2020|EPI ISL 549509|B.1.177|United Kingdom|2020-09-19	0.0008737261	Europe
Europe|hCoV-19/England/QEUH-8865ED/2020|EPI ISL 532708|B.1.1|United Kingdom|2020-07-28	Europe|hCoV-19/England/NOTT-1134FE/2020|EPI ISL 549509|B.1.177|United Kingdom|2020-09-19	0.0008401539	Europe
Europe|hCoV-19/England/ALDP-987E3B/2020|EPI ISL 529583|B.1.1.1|United Kingdom|2020-07-28	Europe|hCoV-19/England/NOTT-1134FE/2020|EPI ISL 549509|B.1.177|United Kingdom|2020-09-19	0.0007728147	Europe
Europe|hCoV-19/Sweden/20-52462/2020|EPI ISL 534247|B.1.1|Sweden|2020-07-28	Europe|hCoV-19/England/NOTT-1134FE/2020|EPI ISL 549509|B.1.177|United Kingdom|2020-09-19	0.0006383639	Europe
Europe|hCoV-19/Norway/2958/2020|EPI ISL 549070|B.1.1|Norway|2020-07-29	Europe|hCoV-19/England/NOTT-1134FE/2020|EPI ISL 549509|B.1.177|United Kingdom|2020-09-19	0.0006383749	Europe
Europe|hCoV-19/France/BRE-8937/2020|EPI ISL 560605|B.1.160|France|2020-07-29	Europe|hCoV-19/England/NOTT-1134FE/2020|EPI ISL 549509|B.1.177|United Kingdom|2020-09-19	0.0009747804	Europe
Europe|hCoV-19/Belgium/ULG-10322/2020|EPI ISL 540489|B.1.177.19|Belgium|2020-07-29	Europe|hCoV-19/England/NOTT-1134FE/2020|EPI ISL 549509|B.1.177|United Kingdom|2020-09-19	0.0002350850	Europe
Europe|hCoV-19/France/BRE-8938/2020|EPI ISL 560606|B.1.160|France|2020-07-29	Europe|hCoV-19/England/NOTT-1134FE/2020|EPI ISL 549509|B.1.177|United Kingdom|2020-09-19	0.0007728945	Europe
Europe|hCoV-19/Belgium/ULG-10341/2020|EPI ISL 540508|B.1|Belgium|2020-07-30	Europe|hCoV-19/England/NOTT-1134FE/2020|EPI ISL 549509|B.1.177|United Kingdom|2020-09-19	0.0007392446	Europe
Europe|hCoV-19/Norway/2960/2020|EPI ISL 549089|B.1.242|Norway|2020-07-30	Europe|hCoV-19/England/NOTT-1134FE/2020|EPI ISL 549509|B.1.177|United Kingdom|2020-09-19	0.0007056170	Europe
Europe|hCoV-19/England/QEUH-9433E1/2020|EPI ISL 532576|B.1.1.1|United Kingdom|2020-07-30	Europe|hCoV-19/England/NOTT-1134FE/2020|EPI ISL 549509|B.1.177|United Kingdom|2020-09-19	0.0009409309	Europe
Europe|hCoV-19/England/QEUH-961D1C/2020|EPI ISL 537070|B.1.1.1|United Kingdom|2020-07-30	Europe|hCoV-19/England/NOTT-1134FE/2020|EPI ISL 549509|B.1.177|United Kingdom|2020-09-19	0.0009073481	Europe
Europe|hCoV-19/England/QEUH-961990/2020|EPI ISL 537103|B.1.1.1|United Kingdom|2020-07-31	Europe|hCoV-19/England/NOTT-1134FE/2020|EPI ISL 549509|B.1.177|United Kingdom|2020-09-19	0.0007728147	Europe
Europe|hCoV-19/Netherlands/UT-RIVM-10154/2020|EPI ISL 547541|B.1.22|Netherlands|2020-07-31	Europe|hCoV-19/England/NOTT-1134FE/2020|EPI ISL 549509|B.1.177|United Kingdom|2020-09-19	0.0009074184	Europe
Europe|hCoV-19/England/QEUH-9609EC/2020|EPI ISL 532065|B.1.1.303|United Kingdom|2020-07-31	Europe|hCoV-19/England/NOTT-1134FE/2020|EPI ISL 549509|B.1.177|United Kingdom|2020-09-19	0.0007729144	Europe
Europe|hCoV-19/England/MILK-9785CF/2020|EPI ISL 526421|B.1.1|United Kingdom|2020-07-31	Europe|hCoV-19/England/NOTT-1134FE/2020|EPI ISL 549509|B.1.177|United Kingdom|2020-09-19	0.0007729209	Europe
Europe|hCoV-19/Ireland/D-NVRL-71IRL96183/2020|EPI ISL 525373|B.1.177|Ireland|2020-08-01	Europe|hCoV-19/England/NOTT-1134FE/2020|EPI ISL 549509|B.1.177|United Kingdom|2020-09-19	0.0004031032	Europe
Europe|hCoV-19/England/QEUH-961611/2020|EPI ISL 537116|B.1.1|United Kingdom|2020-08-01	Europe|hCoV-19/England/NOTT-1134FE/2020|EPI ISL 549509|B.1.177|United Kingdom|2020-09-19	0.0006047908	Europe
Europe|hCoV-19/Scotland/QEUH-9439A3/2020|EPI ISL 532563|B.1.177|United Kingdom|2020-08-01	Europe|hCoV-19/England/NOTT-1134FE/2020|EPI ISL 549509|B.1.177|United Kingdom|2020-09-19	0.0002014890	Europe
Europe|hCoV-19/Norway/2975/2020|EPI ISL 549101|B.1.1.70|Norway|2020-08-01	Europe|hCoV-19/England/NOTT-1134FE/2020|EPI ISL 549509|B.1.177|United Kingdom|2020-09-19	0.0009411411	Europe
Europe|hCoV-19/England/QEUH-960339/2020|EPI ISL 531959|B.1.1.1|United Kingdom|2020-08-02	Europe|hCoV-19/England/NOTT-1134FE/2020|EPI ISL 549509|B.1.177|United Kingdom|2020-09-19	0.0007392509	Europe
Europe|hCoV-19/Norway/3002/2020|EPI ISL 549066|B.1.177|Norway|2020-08-02	Europe|hCoV-19/England/NOTT-1134FE/2020|EPI ISL 549509|B.1.177|United Kingdom|2020-09-19	0.0003022636	Europe
Europe|hCoV-19/England/QEUH-95FB08/2020|EPI ISL 532366|B.1.1.198|United Kingdom|2020-08-02	Europe|hCoV-19/England/NOTT-1134FE/2020|EPI ISL 549509|B.1.177|United Kingdom|2020-09-19	0.0009410848	Europe
Europe|hCoV-19/England/QEUH-95FB17/2020|EPI ISL 532295|B.1.1.67|United Kingdom|2020-08-02	Europe|hCoV-19/England/NOTT-1134FE/2020|EPI ISL 549509|B.1.177|United Kingdom|2020-09-19	0.0006719746	Europe
Europe|hCoV-19/England/QEUH-960524/2020|EPI ISL 532047|B.1.1.307|United Kingdom|2020-08-03	Europe|hCoV-19/England/NOTT-1134FE/2020|EPI ISL 549509|B.1.177|United Kingdom|2020-09-19	0.0006384298	Europe
Europe|hCoV-19/England/QEUH-9605E8/2020|EPI ISL 531950|B.1.1|United Kingdom|2020-08-03	Europe|hCoV-19/England/NOTT-1134FE/2020|EPI ISL 549509|B.1.177|United Kingdom|2020-09-19	0.0008065345	Europe
Europe|hCoV-19/England/QEUH-9608EF/2020|EPI ISL 532075|B.1.1.1|United Kingdom|2020-08-03	Europe|hCoV-19/England/NOTT-1134FE/2020|EPI ISL 549509|B.1.177|United Kingdom|2020-09-19	0.0008737037	Europe
Europe|hCoV-19/England/QEUH-9612B3/2020|EPI ISL 532009|B.1.1|United Kingdom|2020-08-03	Europe|hCoV-19/England/NOTT-1134FE/2020|EPI ISL 549509|B.1.177|United Kingdom|2020-09-19	0.0006383749	Europe
Europe|hCoV-19/Norway/3104/2020|EPI ISL 549128|B.1.1.219|Norway|2020-08-04	Europe|hCoV-19/England/NOTT-1134FE/2020|EPI ISL 549509|B.1.177|United Kingdom|2020-09-19	0.0008066246	Europe
Europe|hCoV-19/England/QEUH-960B5F/2020|EPI ISL 532066|B.1.1|United Kingdom|2020-08-04	Europe|hCoV-19/England/NOTT-1134FE/2020|EPI ISL 549509|B.1.177|United Kingdom|2020-09-19	0.0007729808	Europe
Europe|hCoV-19/Norway/3015/2020|EPI ISL 549074|B.1.177.14|Norway|2020-08-04	Europe|hCoV-19/England/NOTT-1134FE/2020|EPI ISL 549509|B.1.177|United Kingdom|2020-09-19	0.0003358548	Europe
Europe|hCoV-19/England/QEUH-9610E6/2020|EPI ISL 532096|B.1.1.1|United Kingdom|2020-08-04	Europe|hCoV-19/England/NOTT-1134FE/2020|EPI ISL 549509|B.1.177|United Kingdom|2020-09-19	0.0007728147	Europe
Europe|hCoV-19/Scotland/QEUH-960F35/2020|EPI ISL 531978|B.1.1|United Kingdom|2020-08-05	Europe|hCoV-19/England/NOTT-1134FE/2020|EPI ISL 549509|B.1.177|United Kingdom|2020-09-19	0.0009073638	Europe
Europe|hCoV-19/England/QEUH-960375/2020|EPI ISL 532114|B.1.1.1|United Kingdom|2020-08-05	Europe|hCoV-19/England/NOTT-1134FE/2020|EPI ISL 549509|B.1.177|United Kingdom|2020-09-19	0.0007392509	Europe
Europe|hCoV-19/Norway/3110/2020|EPI ISL 549133|B.1.177.14|Norway|2020-08-05	Europe|hCoV-19/England/NOTT-1134FE/2020|EPI ISL 549509|B.1.177|United Kingdom|2020-09-19	0.0003358692	Europe
Europe|hCoV-19/England/QEUH-95FC41/2020|EPI ISL 532449|B.1.1.67|United Kingdom|2020-08-05	Europe|hCoV-19/England/NOTT-1134FE/2020|EPI ISL 549509|B.1.177|United Kingdom|2020-09-19	0.0006719919	Europe
Europe|hCoV-19/England/QEUH-95F77D/2020|EPI ISL 532395|B.1.1.1|United Kingdom|2020-08-06	Europe|hCoV-19/England/NOTT-1134FE/2020|EPI ISL 549509|B.1.177|United Kingdom|2020-09-19	0.0011430317	Europe
Europe|hCoV-19/England/QEUH-95F5FB/2020|EPI ISL 532343|B.1.1|United Kingdom|2020-08-06	Europe|hCoV-19/England/NOTT-1134FE/2020|EPI ISL 549509|B.1.177|United Kingdom|2020-09-19	0.0006047648	Europe
Europe|hCoV-19/England/QEUH-961505/2020|EPI ISL 537051|B.1.1.307|United Kingdom|2020-08-06	Europe|hCoV-19/England/NOTT-1134FE/2020|EPI ISL 549509|B.1.177|United Kingdom|2020-09-19	0.0006384298	Europe
Europe|hCoV-19/England/QEUH-95F072/2020|EPI ISL 532521|B.1.1.70|United Kingdom|2020-08-06	Europe|hCoV-19/England/NOTT-1134FE/2020|EPI ISL 549509|B.1.177|United Kingdom|2020-09-19	0.0008737636	Europe
Europe|hCoV-19/Scotland/QEUH-95E18F/2020|EPI ISL 534431|B.1.1|United Kingdom|2020-08-07	Europe|hCoV-19/England/NOTT-1134FE/2020|EPI ISL 549509|B.1.177|United Kingdom|2020-09-19	0.0007056049	Europe
Europe|hCoV-19/England/QEUH-95F24F/2020|EPI ISL 532466|B.1.1.70|United Kingdom|2020-08-07	Europe|hCoV-19/England/NOTT-1134FE/2020|EPI ISL 549509|B.1.177|United Kingdom|2020-09-19	0.0008401776	Europe
Europe|hCoV-19/Scotland/QEUH-95E6F9/2020|EPI ISL 532538|B.1.1.67|United Kingdom|2020-08-07	Europe|hCoV-19/England/NOTT-1134FE/2020|EPI ISL 549509|B.1.177|United Kingdom|2020-09-19	0.0006383913	Europe
Europe|hCoV-19/England/QEUH-95F0CD/2020|EPI ISL 532344|B.1.258|United Kingdom|2020-08-07	Europe|hCoV-19/England/NOTT-1134FE/2020|EPI ISL 549509|B.1.177|United Kingdom|2020-09-19	0.0008737562	Europe
Europe|hCoV-19/England/ALDP-981666/2020|EPI ISL 529546|B.1.1.1|United Kingdom|2020-08-08	Europe|hCoV-19/England/NOTT-1134FE/2020|EPI ISL 549509|B.1.177|United Kingdom|2020-09-19	0.0008400838	Europe
Europe|hCoV-19/Russia/SVE-RII-MH231S/2020|EPI ISL 560317|B.1.1|Russia|2020-08-08	Europe|hCoV-19/England/NOTT-1134FE/2020|EPI ISL 549509|B.1.177|United Kingdom|2020-09-19	0.0007391811	Europe
Europe|hCoV-19/Norway/3139/2020|EPI ISL 549162|B.1.177.14|Norway|2020-08-08	Europe|hCoV-19/England/NOTT-1134FE/2020|EPI ISL 549509|B.1.177|United Kingdom|2020-09-19	0.0003694631	Europe
Europe|hCoV-19/England/QEUH-95E0DD/2020|EPI ISL 537006|B.1.1.1|United Kingdom|2020-08-08	Europe|hCoV-19/England/NOTT-1134FE/2020|EPI ISL 549509|B.1.177|United Kingdom|2020-09-19	0.0008400838	Europe
Europe|hCoV-19/Northern Ireland/QEUH-95E9D2/2020|EPI ISL 532397|B.1.1|United Kingdom|2020-08-09	Europe|hCoV-19/England/NOTT-1134FE/2020|EPI ISL 549509|B.1.177|United Kingdom|2020-09-19	0.0006047908	Europe
Europe|hCoV-19/England/ALDP-982B93/2020|EPI ISL 552540|B.1.1.307|United Kingdom|2020-08-09	Europe|hCoV-19/England/NOTT-1134FE/2020|EPI ISL 549509|B.1.177|United Kingdom|2020-09-19	0.0006384298	Europe
Europe|hCoV-19/England/ALDP-982A3C/2020|EPI ISL 552516|B.1.1.303|United Kingdom|2020-08-09	Europe|hCoV-19/England/NOTT-1134FE/2020|EPI ISL 549509|B.1.177|United Kingdom|2020-09-19	0.0008401992	Europe
Europe|hCoV-19/Sweden/20-08947/2020|EPI ISL 534230|B.1.1|Sweden|2020-08-09	Europe|hCoV-19/England/NOTT-1134FE/2020|EPI ISL 549509|B.1.177|United Kingdom|2020-09-19	0.0008065138	Europe
Europe|hCoV-19/England/QEUH-95E41D/2020|EPI ISL 537014|B.1.1.1|United Kingdom|2020-08-10	Europe|hCoV-19/England/NOTT-1134FE/2020|EPI ISL 549509|B.1.177|United Kingdom|2020-09-19	0.0009073638	Europe
Europe|hCoV-19/England/QEUH-95E4D1/2020|EPI ISL 537048|B.1.1.189|United Kingdom|2020-08-10	Europe|hCoV-19/England/NOTT-1134FE/2020|EPI ISL 549509|B.1.177|United Kingdom|2020-09-19	0.0008065138	Europe
Europe|hCoV-19/England/QEUH-96A047/2020|EPI ISL 530819|B.1.1|United Kingdom|2020-08-10	Europe|hCoV-19/England/NOTT-1134FE/2020|EPI ISL 549509|B.1.177|United Kingdom|2020-09-19	0.0006383913	Europe
Europe|hCoV-19/England/ALDP-981F10/2020|EPI ISL 552724|B.1|United Kingdom|2020-08-10	Europe|hCoV-19/England/NOTT-1134FE/2020|EPI ISL 549509|B.1.177|United Kingdom|2020-09-19	0.0009410848	Europe
Europe|hCoV-19/England/QEUH-9653F8/2020|EPI ISL 531009|B.1.1.1|United Kingdom|2020-08-11	Europe|hCoV-19/England/NOTT-1134FE/2020|EPI ISL 549509|B.1.177|United Kingdom|2020-09-19	0.0008737110	Europe
Europe|hCoV-19/England/QEUH-9629EA/2020|EPI ISL 531669|B.1.1.1|United Kingdom|2020-08-11	Europe|hCoV-19/England/NOTT-1134FE/2020|EPI ISL 549509|B.1.177|United Kingdom|2020-09-19	0.0008064306	Europe
Europe|hCoV-19/England/QEUH-964DFB/2020|EPI ISL 531016|B.1.1.67|United Kingdom|2020-08-11	Europe|hCoV-19/England/NOTT-1134FE/2020|EPI ISL 549509|B.1.177|United Kingdom|2020-09-19	0.0006047544	Europe
Europe|hCoV-19/England/QEUH-964C76/2020|EPI ISL 531035|B.1.177|United Kingdom|2020-08-11	Europe|hCoV-19/England/NOTT-1134FE/2020|EPI ISL 549509|B.1.177|United Kingdom|2020-09-19	0.0003358634	Europe
Europe|hCoV-19/Wales/QEUH-969488/2020|EPI ISL 531210|B.1.177|United Kingdom|2020-08-12	Europe|hCoV-19/England/NOTT-1134FE/2020|EPI ISL 549509|B.1.177|United Kingdom|2020-09-19	0.0003358692	Europe
Europe|hCoV-19/England/QEUH-9656A4/2020|EPI ISL 531062|B.1.1.1|United Kingdom|2020-08-12	Europe|hCoV-19/England/NOTT-1134FE/2020|EPI ISL 549509|B.1.177|United Kingdom|2020-09-19	0.0009410118	Europe
Europe|hCoV-19/England/QEUH-964265/2020|EPI ISL 536908|B.1.1.1|United Kingdom|2020-08-12	Europe|hCoV-19/England/NOTT-1134FE/2020|EPI ISL 549509|B.1.177|United Kingdom|2020-09-19	0.0008737788	Europe
Europe|hCoV-19/England/QEUH-96A733/2020|EPI ISL 531540|B.1.258|United Kingdom|2020-08-12	Europe|hCoV-19/England/NOTT-1134FE/2020|EPI ISL 549509|B.1.177|United Kingdom|2020-09-19	0.0008740076	Europe
Europe|hCoV-19/England/QEUH-96C494/2020|EPI ISL 530854|B.1.1.189|United Kingdom|2020-08-13	Europe|hCoV-19/England/NOTT-1134FE/2020|EPI ISL 549509|B.1.177|United Kingdom|2020-09-19	0.0008065137	Europe
Europe|hCoV-19/Scotland/QEUH-964AC7/2020|EPI ISL 530986|B.1.1.44|United Kingdom|2020-08-13	Europe|hCoV-19/England/NOTT-1134FE/2020|EPI ISL 549509|B.1.177|United Kingdom|2020-09-19	0.0007729208	Europe
Europe|hCoV-19/Ireland/MH-NVRL-72IRL21078/2020|EPI ISL 528482|B.1.177|Ireland|2020-08-13	Europe|hCoV-19/England/NOTT-1134FE/2020|EPI ISL 549509|B.1.177|United Kingdom|2020-09-19	0.0001007345	Europe
Europe|hCoV-19/England/QEUH-96A2D8/2020|EPI ISL 536940|B.1.177|United Kingdom|2020-08-13	Europe|hCoV-19/England/NOTT-1134FE/2020|EPI ISL 549509|B.1.177|United Kingdom|2020-09-19	0.0003022714	Europe
Europe|hCoV-19/England/QEUH-96AEA7/2020|EPI ISL 531273|B.1|United Kingdom|2020-08-14	Europe|hCoV-19/England/NOTT-1134FE/2020|EPI ISL 549509|B.1.177|United Kingdom|2020-09-19	0.0009074575	Europe
Europe|hCoV-19/England/QEUH-96AF0E/2020|EPI ISL 531392|B.1|United Kingdom|2020-08-14	Europe|hCoV-19/England/NOTT-1134FE/2020|EPI ISL 549509|B.1.177|United Kingdom|2020-09-19	0.0008738315	Europe
Europe|hCoV-19/England/QEUH-96B477/2020|EPI ISL 531356|B.1.1|United Kingdom|2020-08-14	Europe|hCoV-19/England/NOTT-1134FE/2020|EPI ISL 549509|B.1.177|United Kingdom|2020-09-19	0.0006047908	Europe
Europe|hCoV-19/England/QEUH-96BB45/2020|EPI ISL 531381|B.1.1.1|United Kingdom|2020-08-14	Europe|hCoV-19/England/NOTT-1134FE/2020|EPI ISL 549509|B.1.177|United Kingdom|2020-09-19	0.0007730225	Europe
Europe|hCoV-19/Northern Ireland/QEUH-96AF95/2020|EPI ISL 531409|B.1.177|United Kingdom|2020-08-15	Europe|hCoV-19/England/NOTT-1134FE/2020|EPI ISL 549509|B.1.177|United Kingdom|2020-09-19	0.0001343209	Europe
Europe|hCoV-19/Scotland/QEUH-969FF0/2020|EPI ISL 534390|B.1.1.44|United Kingdom|2020-08-15	Europe|hCoV-19/England/NOTT-1134FE/2020|EPI ISL 549509|B.1.177|United Kingdom|2020-09-19	0.0009075117	Europe
Europe|hCoV-19/Scotland/QEUH-96A3A8/2020|EPI ISL 534374|B.1|United Kingdom|2020-08-15	Europe|hCoV-19/England/NOTT-1134FE/2020|EPI ISL 549509|B.1.177|United Kingdom|2020-09-19	0.0009074965	Europe
Europe|hCoV-19/England/QEUH-96F7F2/2020|EPI ISL 540244|B.1.1.70|United Kingdom|2020-08-15	Europe|hCoV-19/England/NOTT-1134FE/2020|EPI ISL 549509|B.1.177|United Kingdom|2020-09-19	0.0008402137	Europe
Europe|hCoV-19/England/MILK-970BE3/2020|EPI ISL 553225|B.1.258|United Kingdom|2020-08-16	Europe|hCoV-19/England/NOTT-1134FE/2020|EPI ISL 549509|B.1.177|United Kingdom|2020-09-19	0.0009749517	Europe
Europe|hCoV-19/England/QEUH-96F464/2020|EPI ISL 530491|B.1.258|United Kingdom|2020-08-16	Europe|hCoV-19/England/NOTT-1134FE/2020|EPI ISL 549509|B.1.177|United Kingdom|2020-09-19	0.0009413150	Europe
Europe|hCoV-19/England/MILK-9710D4/2020|EPI ISL 553043|B.1.177|United Kingdom|2020-08-16	Europe|hCoV-19/England/NOTT-1134FE/2020|EPI ISL 549509|B.1.177|United Kingdom|2020-09-19	0.0002686737	Europe
Europe|hCoV-19/England/QEUH-96F482/2020|EPI ISL 540304|B.1.1|United Kingdom|2020-08-17	Europe|hCoV-19/England/NOTT-1134FE/2020|EPI ISL 549509|B.1.177|United Kingdom|2020-09-19	0.0006047908	Europe
Europe|hCoV-19/England/MILK-970293/2020|EPI ISL 553243|B.1|United Kingdom|2020-08-17	Europe|hCoV-19/England/NOTT-1134FE/2020|EPI ISL 549509|B.1.177|United Kingdom|2020-09-19	0.0005710923	Europe
Europe|hCoV-19/England/MILK-970819/2020|EPI ISL 553062|B.1.258|United Kingdom|2020-08-17	Europe|hCoV-19/England/NOTT-1134FE/2020|EPI ISL 549509|B.1.177|United Kingdom|2020-09-19	0.0009076793	Europe
Europe|hCoV-19/Scotland/QEUH-96B680/2020|EPI ISL 531422|B.1.177|United Kingdom|2020-08-17	Europe|hCoV-19/England/NOTT-1134FE/2020|EPI ISL 549509|B.1.177|United Kingdom|2020-09-19	0.0003358404	Europe
Europe|hCoV-19/England/MILK-970F41/2020|EPI ISL 553205|B.1.258|United Kingdom|2020-08-18	Europe|hCoV-19/England/NOTT-1134FE/2020|EPI ISL 549509|B.1.177|United Kingdom|2020-09-19	0.0008403399	Europe
Europe|hCoV-19/Scotland/QEUH-96FE75/2020|EPI ISL 540264|B.1.177|United Kingdom|2020-08-18	Europe|hCoV-19/England/NOTT-1134FE/2020|EPI ISL 549509|B.1.177|United Kingdom|2020-09-19	0.0002014804	Europe
Europe|hCoV-19/Northern Ireland/QEUH-96E78A/2020|EPI ISL 530453|B.1.258|United Kingdom|2020-08-18	Europe|hCoV-19/England/NOTT-1134FE/2020|EPI ISL 549509|B.1.177|United Kingdom|2020-09-19	0.0009076404	Europe
Europe|hCoV-19/Scotland/QEUH-96B0EC/2020|EPI ISL 534668|B.1.1.44|United Kingdom|2020-08-18	Europe|hCoV-19/England/NOTT-1134FE/2020|EPI ISL 549509|B.1.177|United Kingdom|2020-09-19	0.0008065760	Europe
Europe|hCoV-19/Scotland/QEUH-96E85A/2020|EPI ISL 534455|B.1.177|United Kingdom|2020-08-19	Europe|hCoV-19/England/NOTT-1134FE/2020|EPI ISL 549509|B.1.177|United Kingdom|2020-09-19	0.0003694472	Europe
Europe|hCoV-19/England/QEUH-96EBAC/2020|EPI ISL 530515|B.1.1.307|United Kingdom|2020-08-19	Europe|hCoV-19/England/NOTT-1134FE/2020|EPI ISL 549509|B.1.177|United Kingdom|2020-09-19	0.0007056596	Europe
Europe|hCoV-19/England/QEUH-96EF19/2020|EPI ISL 530423|B.1.36|United Kingdom|2020-08-19	Europe|hCoV-19/England/NOTT-1134FE/2020|EPI ISL 549509|B.1.177|United Kingdom|2020-09-19	0.0008737489	Europe
Europe|hCoV-19/Scotland/QEUH-96EBF7/2020|EPI ISL 530553|B.1.36|United Kingdom|2020-08-19	Europe|hCoV-19/England/NOTT-1134FE/2020|EPI ISL 549509|B.1.177|United Kingdom|2020-09-19	0.0009410038	Europe
Europe|hCoV-19/Scotland/QEUH-96E1F5/2020|EPI ISL 534507|B.1.1.44|United Kingdom|2020-08-20	Europe|hCoV-19/England/NOTT-1134FE/2020|EPI ISL 549509|B.1.177|United Kingdom|2020-09-19	0.0008402353	Europe
Europe|hCoV-19/England/MILK-974FC5/2020|EPI ISL 552454|B.1.160|United Kingdom|2020-08-20	Europe|hCoV-19/England/NOTT-1134FE/2020|EPI ISL 549509|B.1.177|United Kingdom|2020-09-19	0.0009747804	Europe
Europe|hCoV-19/England/MILK-975058/2020|EPI ISL 552682|B.1.258|United Kingdom|2020-08-20	Europe|hCoV-19/England/NOTT-1134FE/2020|EPI ISL 549509|B.1.177|United Kingdom|2020-09-19	0.0009076404	Europe
Europe|hCoV-19/Northern Ireland/QEUH-96DBF8/2020|EPI ISL 530751|B.1.177|United Kingdom|2020-08-20	Europe|hCoV-19/England/NOTT-1134FE/2020|EPI ISL 549509|B.1.177|United Kingdom|2020-09-19	0.0002350749	Europe
Europe|hCoV-19/England/MILK-974D43/2020|EPI ISL 552460|B.1.177|United Kingdom|2020-08-21	Europe|hCoV-19/England/NOTT-1134FE/2020|EPI ISL 549509|B.1.177|United Kingdom|2020-09-19	0.0001343209	Europe
Europe|hCoV-19/England/QEUH-96CA29/2020|EPI ISL 530644|B.1|United Kingdom|2020-08-21	Europe|hCoV-19/England/NOTT-1134FE/2020|EPI ISL 549509|B.1.177|United Kingdom|2020-09-19	0.0009074965	Europe
Europe|hCoV-19/England/MILK-975559/2020|EPI ISL 552638|B.1.160|United Kingdom|2020-08-21	Europe|hCoV-19/England/NOTT-1134FE/2020|EPI ISL 549509|B.1.177|United Kingdom|2020-09-19	0.0008400622	Europe
Europe|hCoV-19/Scotland/QEUH-96DCF5/2020|EPI ISL 534594|B.1.1.1|United Kingdom|2020-08-21	Europe|hCoV-19/England/NOTT-1134FE/2020|EPI ISL 549509|B.1.177|United Kingdom|2020-09-19	0.0010755971	Europe
Europe|hCoV-19/England/MILK-9956AB/2020|EPI ISL 551689|B.1.177|United Kingdom|2020-08-22	Europe|hCoV-19/England/NOTT-1134FE/2020|EPI ISL 549509|B.1.177|United Kingdom|2020-09-19	0.0003694472	Europe
Europe|hCoV-19/England/QEUH-998480/2020|EPI ISL 540042|B.1.160|United Kingdom|2020-08-22	Europe|hCoV-19/England/NOTT-1134FE/2020|EPI ISL 549509|B.1.177|United Kingdom|2020-09-19	0.0010084385	Europe
Europe|hCoV-19/Scotland/QEUH-997D4A/2020|EPI ISL 568393|B.1.5.12|United Kingdom|2020-08-22	Europe|hCoV-19/England/NOTT-1134FE/2020|EPI ISL 549509|B.1.177|United Kingdom|2020-09-19	0.0007391683	Europe
Europe|hCoV-19/England/MILK-993E96/2020|EPI ISL 551685|B.1.1.189|United Kingdom|2020-08-22	Europe|hCoV-19/England/NOTT-1134FE/2020|EPI ISL 549509|B.1.177|United Kingdom|2020-09-19	0.0009073871	Europe
Europe|hCoV-19/England/MILK-995887/2020|EPI ISL 551640|B.1.258|United Kingdom|2020-08-23	Europe|hCoV-19/England/NOTT-1134FE/2020|EPI ISL 549509|B.1.177|United Kingdom|2020-09-19	0.0009076637	Europe
Europe|hCoV-19/England/MILK-99C422/2020|EPI ISL 550694|B.1.22|United Kingdom|2020-08-23	Europe|hCoV-19/England/NOTT-1134FE/2020|EPI ISL 549509|B.1.177|United Kingdom|2020-09-19	0.0010419563	Europe
Europe|hCoV-19/England/MILK-99C880/2020|EPI ISL 550789|B.1.1|United Kingdom|2020-08-23	Europe|hCoV-19/England/NOTT-1134FE/2020|EPI ISL 549509|B.1.177|United Kingdom|2020-09-19	0.0006720613	Europe
Europe|hCoV-19/England/MILK-99568D/2020|EPI ISL 551626|B.1.177|United Kingdom|2020-08-23	Europe|hCoV-19/England/NOTT-1134FE/2020|EPI ISL 549509|B.1.177|United Kingdom|2020-09-19	0.0002686806	Europe
Europe|hCoV-19/England/MILK-99526B/2020|EPI ISL 552223|B.1.258|United Kingdom|2020-08-24	Europe|hCoV-19/England/NOTT-1134FE/2020|EPI ISL 549509|B.1.177|United Kingdom|2020-09-19	0.0009413150	Europe
Europe|hCoV-19/England/QEUH-9987A5/2020|EPI ISL 540066|B.1.1.1|United Kingdom|2020-08-24	Europe|hCoV-19/England/NOTT-1134FE/2020|EPI ISL 549509|B.1.177|United Kingdom|2020-09-19	0.0007729144	Europe
Europe|hCoV-19/England/QEUH-99882A/2020|EPI ISL 539908|B.1|United Kingdom|2020-08-24	Europe|hCoV-19/England/NOTT-1134FE/2020|EPI ISL 549509|B.1.177|United Kingdom|2020-09-19	0.0009747972	Europe
Europe|hCoV-19/England/QEUH-997D2C/2020|EPI ISL 537169|B.1.258|United Kingdom|2020-08-24	Europe|hCoV-19/England/NOTT-1134FE/2020|EPI ISL 549509|B.1.177|United Kingdom|2020-09-19	0.0009074184	Europe
Europe|hCoV-19/England/MILK-994B16/2020|EPI ISL 552423|B.1.258|United Kingdom|2020-08-25	Europe|hCoV-19/England/NOTT-1134FE/2020|EPI ISL 549509|B.1.177|United Kingdom|2020-09-19	0.0009074183	Europe
Europe|hCoV-19/England/MILK-995C5E/2020|EPI ISL 551600|B.1.160|United Kingdom|2020-08-25	Europe|hCoV-19/England/NOTT-1134FE/2020|EPI ISL 549509|B.1.177|United Kingdom|2020-09-19	0.0010420996	Europe
Europe|hCoV-19/England/MILK-994703/2020|EPI ISL 552376|B.1.258|United Kingdom|2020-08-25	Europe|hCoV-19/England/NOTT-1134FE/2020|EPI ISL 549509|B.1.177|United Kingdom|2020-09-19	0.0008740076	Europe
Europe|hCoV-19/England/QEUH-99831A/2020|EPI ISL 539999|B.1.1.307|United Kingdom|2020-08-25	Europe|hCoV-19/England/NOTT-1134FE/2020|EPI ISL 549509|B.1.177|United Kingdom|2020-09-19	0.0006720613	Europe
Europe|hCoV-19/England/QEUH-98F9F6/2020|EPI ISL 540029|B.1.177|United Kingdom|2020-08-26	Europe|hCoV-19/England/NOTT-1134FE/2020|EPI ISL 549509|B.1.177|United Kingdom|2020-09-19	0.0003022636	Europe
Europe|hCoV-19/England/MILK-9942C6/2020|EPI ISL 551678|B.1.177|United Kingdom|2020-08-26	Europe|hCoV-19/England/NOTT-1134FE/2020|EPI ISL 549509|B.1.177|United Kingdom|2020-09-19	0.0003694790	Europe
Europe|hCoV-19/Scotland/QEUH-998374/2020|EPI ISL 568355|B.1.36|United Kingdom|2020-08-26	Europe|hCoV-19/England/NOTT-1134FE/2020|EPI ISL 549509|B.1.177|United Kingdom|2020-09-19	0.0009073561	Europe
Europe|hCoV-19/England/QEUH-98FF30/2020|EPI ISL 539946|B.1.160|United Kingdom|2020-08-26	Europe|hCoV-19/England/NOTT-1134FE/2020|EPI ISL 549509|B.1.177|United Kingdom|2020-09-19	0.0010084385	Europe
Europe|hCoV-19/England/CAMC-9910B0/2020|EPI ISL 551879|B.1.177|United Kingdom|2020-08-27	Europe|hCoV-19/England/NOTT-1134FE/2020|EPI ISL 549509|B.1.177|United Kingdom|2020-09-19	0.0003695043	Europe
Europe|hCoV-19/England/MILK-9937E6/2020|EPI ISL 552068|B.1.177|United Kingdom|2020-08-27	Europe|hCoV-19/England/NOTT-1134FE/2020|EPI ISL 549509|B.1.177|United Kingdom|2020-09-19	0.0002686852	Europe
Europe|hCoV-19/Scotland/QEUH-998022/2020|EPI ISL 568392|B.1.36|United Kingdom|2020-08-27	Europe|hCoV-19/England/NOTT-1134FE/2020|EPI ISL 549509|B.1.177|United Kingdom|2020-09-19	0.0007727749	Europe
Europe|hCoV-19/Scotland/QEUH-98F923/2020|EPI ISL 540110|B.1.177|United Kingdom|2020-08-27	Europe|hCoV-19/England/NOTT-1134FE/2020|EPI ISL 549509|B.1.177|United Kingdom|2020-09-19	0.0002686622	Europe
Europe|hCoV-19/England/CAMC-990E99/2020|EPI ISL 551916|B.1.177|United Kingdom|2020-08-28	Europe|hCoV-19/England/NOTT-1134FE/2020|EPI ISL 549509|B.1.177|United Kingdom|2020-09-19	0.0004030756	Europe
Europe|hCoV-19/England/CAMC-9915FD/2020|EPI ISL 552001|B.1.177|United Kingdom|2020-08-28	Europe|hCoV-19/England/NOTT-1134FE/2020|EPI ISL 549509|B.1.177|United Kingdom|2020-09-19	0.0002686737	Europe
Europe|hCoV-19/Wales/QEUH-99630D/2020|EPI ISL 560305|B.1.1.1|United Kingdom|2020-08-28	Europe|hCoV-19/England/NOTT-1134FE/2020|EPI ISL 549509|B.1.177|United Kingdom|2020-09-19	0.0008065693	Europe
Europe|hCoV-19/England/QEUH-9962F1/2020|EPI ISL 549524|B.1.160|United Kingdom|2020-08-28	Europe|hCoV-19/England/NOTT-1134FE/2020|EPI ISL 549509|B.1.177|United Kingdom|2020-09-19	0.0010757547	Europe
Europe|hCoV-19/England/QEUH-9904A6/2020|EPI ISL 530352|B.1|United Kingdom|2020-08-29	Europe|hCoV-19/England/NOTT-1134FE/2020|EPI ISL 549509|B.1.177|United Kingdom|2020-09-19	0.0008738315	Europe
Europe|hCoV-19/England/MILK-999F06/2020|EPI ISL 550361|B.1.177|United Kingdom|2020-08-29	Europe|hCoV-19/England/NOTT-1134FE/2020|EPI ISL 549509|B.1.177|United Kingdom|2020-09-19	0.0001343302	Europe
Europe|hCoV-19/England/MILK-999F51/2020|EPI ISL 550280|B.1.1.198|United Kingdom|2020-08-29	Europe|hCoV-19/England/NOTT-1134FE/2020|EPI ISL 549509|B.1.177|United Kingdom|2020-09-19	0.0009410685	Europe
Europe|hCoV-19/Scotland/QEUH-9902D9/2020|EPI ISL 530386|B.1.177|United Kingdom|2020-08-29	Europe|hCoV-19/England/NOTT-1134FE/2020|EPI ISL 549509|B.1.177|United Kingdom|2020-09-19	0.0002350649	Europe
Europe|hCoV-19/England/QEUH-99BC1C/2020|EPI ISL 559770|B.1.1.307|United Kingdom|2020-08-30	Europe|hCoV-19/England/NOTT-1134FE/2020|EPI ISL 549509|B.1.177|United Kingdom|2020-09-19	0.0007393272	Europe
Europe|hCoV-19/England/MILK-99CE33/2020|EPI ISL 549939|B.1.258|United Kingdom|2020-08-30	Europe|hCoV-19/England/NOTT-1134FE/2020|EPI ISL 549509|B.1.177|United Kingdom|2020-09-19	0.0010085724	Europe
Europe|hCoV-19/England/QEUH-990206/2020|EPI ISL 540115|B.1.177|United Kingdom|2020-08-30	Europe|hCoV-19/England/NOTT-1134FE/2020|EPI ISL 549509|B.1.177|United Kingdom|2020-09-19	0.0001007388	Europe
Europe|hCoV-19/England/MILK-99D7CE/2020|EPI ISL 550589|B.1.160|United Kingdom|2020-08-30	Europe|hCoV-19/England/NOTT-1134FE/2020|EPI ISL 549509|B.1.177|United Kingdom|2020-09-19	0.0010084126	Europe
Europe|hCoV-19/England/MILK-99E1ED/2020|EPI ISL 550686|B.1.1.1|United Kingdom|2020-08-31	Europe|hCoV-19/England/NOTT-1134FE/2020|EPI ISL 549509|B.1.177|United Kingdom|2020-09-19	0.0008738164	Europe
Europe|hCoV-19/England/MILK-99D60D/2020|EPI ISL 549921|B.1.1.4|United Kingdom|2020-08-31	Europe|hCoV-19/England/NOTT-1134FE/2020|EPI ISL 549509|B.1.177|United Kingdom|2020-09-19	0.0010419203	Europe
Europe|hCoV-19/England/MILK-99DF7B/2020|EPI ISL 550674|B.1.1.1|United Kingdom|2020-08-31	Europe|hCoV-19/England/NOTT-1134FE/2020|EPI ISL 549509|B.1.177|United Kingdom|2020-09-19	0.0009073481	Europe
Europe|hCoV-19/England/MILK-99DEC9/2020|EPI ISL 550690|B.1.177|United Kingdom|2020-08-31	Europe|hCoV-19/England/NOTT-1134FE/2020|EPI ISL 549509|B.1.177|United Kingdom|2020-09-19	0.0003022636	Europe
Europe|hCoV-19/England/MILK-9AA9D7/2020|EPI ISL 550975|B.1.258|United Kingdom|2020-09-01	Europe|hCoV-19/England/NOTT-1134FE/2020|EPI ISL 549509|B.1.177|United Kingdom|2020-09-19	0.0009076247	Europe
Europe|hCoV-19/England/MILK-9A9EBB/2020|EPI ISL 551209|B.1.258|United Kingdom|2020-09-01	Europe|hCoV-19/England/NOTT-1134FE/2020|EPI ISL 549509|B.1.177|United Kingdom|2020-09-19	0.0009076247	Europe
Europe|hCoV-19/England/MILK-9A8371/2020|EPI ISL 549966|B.1.1.198|United Kingdom|2020-09-01	Europe|hCoV-19/England/NOTT-1134FE/2020|EPI ISL 549509|B.1.177|United Kingdom|2020-09-19	0.0007728613	Europe
Europe|hCoV-19/England/QEUH-9A4481/2020|EPI ISL 540173|B.1.177|United Kingdom|2020-09-01	Europe|hCoV-19/England/NOTT-1134FE/2020|EPI ISL 549509|B.1.177|United Kingdom|2020-09-19	0.0003022584	Europe
Europe|hCoV-19/Scotland/QEUH-9A4041/2020|EPI ISL 568378|B.1.177|United Kingdom|2020-09-01	Europe|hCoV-19/England/NOTT-1134FE/2020|EPI ISL 549509|B.1.177|United Kingdom|2020-09-19	0.0003022454	Europe
Europe|hCoV-19/England/MILK-9AA430/2020|EPI ISL 550894|B.1.1|United Kingdom|2020-09-01	Europe|hCoV-19/England/NOTT-1134FE/2020|EPI ISL 549509|B.1.177|United Kingdom|2020-09-19	0.0008400983	Europe
Europe|hCoV-19/Scotland/QEUH-9A41F3/2020|EPI ISL 568373|B.1.258|United Kingdom|2020-09-01	Europe|hCoV-19/England/NOTT-1134FE/2020|EPI ISL 549509|B.1.177|United Kingdom|2020-09-19	0.0009076014	Europe
Europe|hCoV-19/England/MILK-9A8362/2020|EPI ISL 550112|B.1.177|United Kingdom|2020-09-02	Europe|hCoV-19/England/NOTT-1134FE/2020|EPI ISL 549509|B.1.177|United Kingdom|2020-09-19	0.0003694472	Europe
Europe|hCoV-19/England/MILK-9A8D19/2020|EPI ISL 550052|B.1.177|United Kingdom|2020-09-02	Europe|hCoV-19/England/NOTT-1134FE/2020|EPI ISL 549509|B.1.177|United Kingdom|2020-09-19	0.0002014804	Europe
Europe|hCoV-19/England/QEUH-9ACD24/2020|EPI ISL 559807|B.1|United Kingdom|2020-09-02	Europe|hCoV-19/England/NOTT-1134FE/2020|EPI ISL 549509|B.1.177|United Kingdom|2020-09-19	0.0009410848	Europe
Europe|hCoV-19/England/MILK-9A85A8/2020|EPI ISL 550259|B.1.177|United Kingdom|2020-09-02	Europe|hCoV-19/England/NOTT-1134FE/2020|EPI ISL 549509|B.1.177|United Kingdom|2020-09-19	0.0005039206	Europe
Europe|hCoV-19/England/MILK-9A5259/2020|EPI ISL 550115|B.1.177|United Kingdom|2020-09-02	Europe|hCoV-19/England/NOTT-1134FE/2020|EPI ISL 549509|B.1.177|United Kingdom|2020-09-19	0.0003022636	Europe
Europe|hCoV-19/England/MILK-9A83AE/2020|EPI ISL 549977|B.1.1.198|United Kingdom|2020-09-02	Europe|hCoV-19/England/NOTT-1134FE/2020|EPI ISL 549509|B.1.177|United Kingdom|2020-09-19	0.0009410685	Europe
Europe|hCoV-19/England/QEUH-9ACCFA/2020|EPI ISL 559805|B.1.177|United Kingdom|2020-09-02	Europe|hCoV-19/England/NOTT-1134FE/2020|EPI ISL 549509|B.1.177|United Kingdom|2020-09-19	0.0002350649	Europe
Europe|hCoV-19/England/MILK-9A6C5A/2020|EPI ISL 549993|B.1.258|United Kingdom|2020-09-03	Europe|hCoV-19/England/NOTT-1134FE/2020|EPI ISL 549509|B.1.177|United Kingdom|2020-09-19	0.0010759252	Europe
Europe|hCoV-19/England/QEUH-9C819F/2020|EPI ISL 567165|B.1|United Kingdom|2020-09-03	Europe|hCoV-19/England/NOTT-1134FE/2020|EPI ISL 549509|B.1.177|United Kingdom|2020-09-19	0.0009074965	Europe
Europe|hCoV-19/England/MILK-9A559C/2020|EPI ISL 550207|B.1.160|United Kingdom|2020-09-03	Europe|hCoV-19/England/NOTT-1134FE/2020|EPI ISL 549509|B.1.177|United Kingdom|2020-09-19	0.0011093930	Europe
Europe|hCoV-19/England/QEUH-9B3FCA/2020|EPI ISL 559874|B.1.177|United Kingdom|2020-09-03	Europe|hCoV-19/England/NOTT-1134FE/2020|EPI ISL 549509|B.1.177|United Kingdom|2020-09-19	0.0002014804	Europe
Europe|hCoV-19/Scotland/QEUH-9B0DC3/2020|EPI ISL 560043|B.1.5|United Kingdom|2020-09-03	Europe|hCoV-19/England/NOTT-1134FE/2020|EPI ISL 549509|B.1.177|United Kingdom|2020-09-19	0.0006383037	Europe
Europe|hCoV-19/Scotland/QEUH-9B0D4B/2020|EPI ISL 560040|B.1.258|United Kingdom|2020-09-03	Europe|hCoV-19/England/NOTT-1134FE/2020|EPI ISL 549509|B.1.177|United Kingdom|2020-09-19	0.0009076014	Europe
Europe|hCoV-19/Scotland/QEUH-9AF0CE/2020|EPI ISL 560025|B.1.177|United Kingdom|2020-09-03	Europe|hCoV-19/England/NOTT-1134FE/2020|EPI ISL 549509|B.1.177|United Kingdom|2020-09-19	0.0002350810	Europe
Europe|hCoV-19/England/CAMC-9B1BF5/2020|EPI ISL 566518|B.1.177|United Kingdom|2020-09-04	Europe|hCoV-19/England/NOTT-1134FE/2020|EPI ISL 549509|B.1.177|United Kingdom|2020-09-19	0.0000671550	Europe
Europe|hCoV-19/England/QEUH-9B457C/2020|EPI ISL 559896|B.1.1.1|United Kingdom|2020-09-04	Europe|hCoV-19/England/NOTT-1134FE/2020|EPI ISL 549509|B.1.177|United Kingdom|2020-09-19	0.0009073557	Europe
Europe|hCoV-19/England/CAMC-9B29EB/2020|EPI ISL 549413|B.1.160|United Kingdom|2020-09-04	Europe|hCoV-19/England/NOTT-1134FE/2020|EPI ISL 549509|B.1.177|United Kingdom|2020-09-19	0.0010757547	Europe
Europe|hCoV-19/England/CAMC-9B22C2/2020|EPI ISL 566444|B.1.258|United Kingdom|2020-09-04	Europe|hCoV-19/England/NOTT-1134FE/2020|EPI ISL 549509|B.1.177|United Kingdom|2020-09-19	0.0009076014	Europe
Europe|hCoV-19/England/CAMC-9B1EFC/2020|EPI ISL 549401|B.1.177|United Kingdom|2020-09-04	Europe|hCoV-19/England/NOTT-1134FE/2020|EPI ISL 549509|B.1.177|United Kingdom|2020-09-19	0.0000335769	Europe
Europe|hCoV-19/England/CAMC-9B22FF/2020|EPI ISL 549407|B.1.160|United Kingdom|2020-09-04	Europe|hCoV-19/England/NOTT-1134FE/2020|EPI ISL 549509|B.1.177|United Kingdom|2020-09-19	0.0010757547	Europe
Europe|hCoV-19/England/CAMC-9B1E92/2020|EPI ISL 549398|B.1.1.1|United Kingdom|2020-09-04	Europe|hCoV-19/England/NOTT-1134FE/2020|EPI ISL 549509|B.1.177|United Kingdom|2020-09-19	0.0007729144	Europe
Europe|hCoV-19/Wales/PHWC-16A021/2020|EPI ISL 535189|B.1.177|United Kingdom|2020-09-05	Europe|hCoV-19/England/NOTT-1134FE/2020|EPI ISL 549509|B.1.177|United Kingdom|2020-09-19	0.0002014804	Europe
Europe|hCoV-19/Scotland/QEUH-9AD118/2020|EPI ISL 560020|B.1.177|United Kingdom|2020-09-05	Europe|hCoV-19/England/NOTT-1134FE/2020|EPI ISL 549509|B.1.177|United Kingdom|2020-09-19	0.0002686737	Europe
Europe|hCoV-19/Scotland/QEUH-9AD2CA/2020|EPI ISL 560024|B.1.177|United Kingdom|2020-09-05	Europe|hCoV-19/England/NOTT-1134FE/2020|EPI ISL 549509|B.1.177|United Kingdom|2020-09-19	0.0002014804	Europe
Europe|hCoV-19/England/QEUH-9ACBC0/2020|EPI ISL 559800|B.1.160|United Kingdom|2020-09-05	Europe|hCoV-19/England/NOTT-1134FE/2020|EPI ISL 549509|B.1.177|United Kingdom|2020-09-19	0.0010084385	Europe
Europe|hCoV-19/England/QEUH-9B847B/2020|EPI ISL 549757|B.1.247|United Kingdom|2020-09-05	Europe|hCoV-19/England/NOTT-1134FE/2020|EPI ISL 549509|B.1.177|United Kingdom|2020-09-19	0.0007392574	Europe
Europe|hCoV-19/England/QEUH-9B9067/2020|EPI ISL 549686|B.1.177|United Kingdom|2020-09-05	Europe|hCoV-19/England/NOTT-1134FE/2020|EPI ISL 549509|B.1.177|United Kingdom|2020-09-19	0.0003694631	Europe
Europe|hCoV-19/England/MILK-9C26F0/2020|EPI ISL 566580|B.1.1|United Kingdom|2020-09-05	Europe|hCoV-19/England/NOTT-1134FE/2020|EPI ISL 549509|B.1.177|United Kingdom|2020-09-19	0.0006384023	Europe
Europe|hCoV-19/Wales/PHWC-16A06D/2020|EPI ISL 535193|B.1.177|United Kingdom|2020-09-06	Europe|hCoV-19/England/NOTT-1134FE/2020|EPI ISL 549509|B.1.177|United Kingdom|2020-09-19	0.0002686506	Europe
Europe|hCoV-19/Wales/PHWC-16A470/2020|EPI ISL 535254|B.1.177|United Kingdom|2020-09-06	Europe|hCoV-19/England/NOTT-1134FE/2020|EPI ISL 549509|B.1.177|United Kingdom|2020-09-19	0.0002350649	Europe
Europe|hCoV-19/England/QEUH-9B9F2E/2020|EPI ISL 549594|B.1.5|United Kingdom|2020-09-06	Europe|hCoV-19/England/NOTT-1134FE/2020|EPI ISL 549509|B.1.177|United Kingdom|2020-09-19	0.0006056945	Europe
Europe|hCoV-19/England/QEUH-9B8AB5/2020|EPI ISL 549702|B.1.177|United Kingdom|2020-09-06	Europe|hCoV-19/England/NOTT-1134FE/2020|EPI ISL 549509|B.1.177|United Kingdom|2020-09-19	0.0002350709	Europe
Europe|hCoV-19/England/MILK-9C4078/2020|EPI ISL 566934|B.1.177|United Kingdom|2020-09-06	Europe|hCoV-19/England/NOTT-1134FE/2020|EPI ISL 549509|B.1.177|United Kingdom|2020-09-19	0.0003022636	Europe
Europe|hCoV-19/Wales/PHWC-16A64D/2020|EPI ISL 540919|B.1.177|United Kingdom|2020-09-06	Europe|hCoV-19/England/NOTT-1134FE/2020|EPI ISL 549509|B.1.177|United Kingdom|2020-09-19	0.0002686737	Europe
Europe|hCoV-19/England/QEUH-9B9058/2020|EPI ISL 549579|B.1.1.44|United Kingdom|2020-09-07	Europe|hCoV-19/England/NOTT-1134FE/2020|EPI ISL 549509|B.1.177|United Kingdom|2020-09-19	0.0007729208	Europe
Europe|hCoV-19/England/QEUH-9B937D/2020|EPI ISL 549561|B.1.1.1|United Kingdom|2020-09-07	Europe|hCoV-19/England/NOTT-1134FE/2020|EPI ISL 549509|B.1.177|United Kingdom|2020-09-19	0.0009073324	Europe
Europe|hCoV-19/England/QEUH-9B8F98/2020|EPI ISL 549623|B.1.160|United Kingdom|2020-09-07	Europe|hCoV-19/England/NOTT-1134FE/2020|EPI ISL 549509|B.1.177|United Kingdom|2020-09-19	0.0011094122	Europe
Europe|hCoV-19/England/QEUH-9B99F3/2020|EPI ISL 549670|B.1.177|United Kingdom|2020-09-07	Europe|hCoV-19/England/NOTT-1134FE/2020|EPI ISL 549509|B.1.177|United Kingdom|2020-09-19	0.0002350709	Europe
Europe|hCoV-19/Scotland/QEUH-9B40B7/2020|EPI ISL 560070|B.1.1.1|United Kingdom|2020-09-07	Europe|hCoV-19/England/NOTT-1134FE/2020|EPI ISL 549509|B.1.177|United Kingdom|2020-09-19	0.0009073871	Europe
Europe|hCoV-19/England/MILK-9C32DD/2020|EPI ISL 566778|B.1.177|United Kingdom|2020-09-07	Europe|hCoV-19/England/NOTT-1134FE/2020|EPI ISL 549509|B.1.177|United Kingdom|2020-09-19	0.0003694472	Europe
Europe|hCoV-19/Scotland/QEUH-9B4530/2020|EPI ISL 560078|B.1.177|United Kingdom|2020-09-08	Europe|hCoV-19/England/NOTT-1134FE/2020|EPI ISL 549509|B.1.177|United Kingdom|2020-09-19	0.0004366172	Europe
Europe|hCoV-19/England/NORW-EFC8B/2020|EPI ISL 549488|B.1.160|United Kingdom|2020-09-08	Europe|hCoV-19/England/NOTT-1134FE/2020|EPI ISL 549509|B.1.177|United Kingdom|2020-09-19	0.0010757547	Europe
Europe|hCoV-19/Switzerland/ZH-ETHZ-280174/2020|EPI ISL 560549|B.1.1|Switzerland|2020-09-08	Europe|hCoV-19/England/NOTT-1134FE/2020|EPI ISL 549509|B.1.177|United Kingdom|2020-09-19	0.0007056292	Europe
Europe|hCoV-19/Scotland/QEUH-9B3F60/2020|EPI ISL 560068|B.1.177|United Kingdom|2020-09-08	Europe|hCoV-19/England/NOTT-1134FE/2020|EPI ISL 549509|B.1.177|United Kingdom|2020-09-19	0.0001678971	Europe
Europe|hCoV-19/Wales/PHWC-16A601/2020|EPI ISL 540915|B.1.177|United Kingdom|2020-09-08	Europe|hCoV-19/England/NOTT-1134FE/2020|EPI ISL 549509|B.1.177|United Kingdom|2020-09-19	0.0002014804	Europe
Europe|hCoV-19/Scotland/QEUH-9B454F/2020|EPI ISL 560079|B.1.177|United Kingdom|2020-09-08	Europe|hCoV-19/England/NOTT-1134FE/2020|EPI ISL 549509|B.1.177|United Kingdom|2020-09-19	0.0002014804	Europe
Europe|hCoV-19/Scotland/EDB7746/2020|EPI ISL 540885|B.1.177|United Kingdom|2020-09-09	Europe|hCoV-19/England/NOTT-1134FE/2020|EPI ISL 549509|B.1.177|United Kingdom|2020-09-19	0.0002686506	Europe
Europe|hCoV-19/England/MILK-9C3DCD/2020|EPI ISL 566995|B.1.177|United Kingdom|2020-09-09	Europe|hCoV-19/England/NOTT-1134FE/2020|EPI ISL 549509|B.1.177|United Kingdom|2020-09-19	0.0000671550	Europe
Europe|hCoV-19/England/MILK-9C2371/2020|EPI ISL 566673|B.1.177|United Kingdom|2020-09-09	Europe|hCoV-19/England/NOTT-1134FE/2020|EPI ISL 549509|B.1.177|United Kingdom|2020-09-19	0.0000335769	Europe
Europe|hCoV-19/England/MILK-9C42BE/2020|EPI ISL 566764|B.1.1.219|United Kingdom|2020-09-09	Europe|hCoV-19/England/NOTT-1134FE/2020|EPI ISL 549509|B.1.177|United Kingdom|2020-09-19	0.0011430617	Europe
Europe|hCoV-19/England/MILK-9C4069/2020|EPI ISL 566803|B.1.177|United Kingdom|2020-09-09	Europe|hCoV-19/England/NOTT-1134FE/2020|EPI ISL 549509|B.1.177|United Kingdom|2020-09-19	0.0002014890	Europe
Europe|hCoV-19/England/ALDP-9BDE2D/2020|EPI ISL 568129|B.1.177|United Kingdom|2020-09-09	Europe|hCoV-19/England/NOTT-1134FE/2020|EPI ISL 549509|B.1.177|United Kingdom|2020-09-19	0.0001007371	Europe
Europe|hCoV-19/England/ALDP-9C5763/2020|EPI ISL 567879|B.1.1|United Kingdom|2020-09-10	Europe|hCoV-19/England/NOTT-1134FE/2020|EPI ISL 549509|B.1.177|United Kingdom|2020-09-19	0.0006383749	Europe
Europe|hCoV-19/England/MILK-9C2D0A/2020|EPI ISL 566621|B.1.177|United Kingdom|2020-09-10	Europe|hCoV-19/England/NOTT-1134FE/2020|EPI ISL 549509|B.1.177|United Kingdom|2020-09-19	0.0002350649	Europe
Europe|hCoV-19/England/ALDP-9C5FE3/2020|EPI ISL 567721|B.1.1|United Kingdom|2020-09-10	Europe|hCoV-19/England/NOTT-1134FE/2020|EPI ISL 549509|B.1.177|United Kingdom|2020-09-19	0.0010756807	Europe
Europe|hCoV-19/England/MILK-9C3361/2020|EPI ISL 566743|B.1.258|United Kingdom|2020-09-10	Europe|hCoV-19/England/NOTT-1134FE/2020|EPI ISL 549509|B.1.177|United Kingdom|2020-09-19	0.0009076637	Europe
Europe|hCoV-19/England/MILK-9C2B6A/2020|EPI ISL 566488|B.1.1.189|United Kingdom|2020-09-10	Europe|hCoV-19/England/NOTT-1134FE/2020|EPI ISL 549509|B.1.177|United Kingdom|2020-09-19	0.0008737261	Europe
Europe|hCoV-19/England/QEUH-9C9F76/2020|EPI ISL 567323|B.1.160|United Kingdom|2020-09-10	Europe|hCoV-19/England/NOTT-1134FE/2020|EPI ISL 549509|B.1.177|United Kingdom|2020-09-19	0.0010421177	Europe
Europe|hCoV-19/England/QEUH-9C8B64/2020|EPI ISL 567106|B.1.1.1|United Kingdom|2020-09-11	Europe|hCoV-19/England/NOTT-1134FE/2020|EPI ISL 549509|B.1.177|United Kingdom|2020-09-19	0.0009746797	Europe
Europe|hCoV-19/England/QEUH-9C8663/2020|EPI ISL 567090|B.1.1.1|United Kingdom|2020-09-11	Europe|hCoV-19/England/NOTT-1134FE/2020|EPI ISL 549509|B.1.177|United Kingdom|2020-09-19	0.0009410118	Europe
Europe|hCoV-19/England/QEUH-9C7B83/2020|EPI ISL 567019|B.1.177|United Kingdom|2020-09-11	Europe|hCoV-19/England/NOTT-1134FE/2020|EPI ISL 549509|B.1.177|United Kingdom|2020-09-19	0.0002350649	Europe
Europe|hCoV-19/England/QEUH-9C8CCB/2020|EPI ISL 567153|B.1.177|United Kingdom|2020-09-11	Europe|hCoV-19/England/NOTT-1134FE/2020|EPI ISL 549509|B.1.177|United Kingdom|2020-09-19	0.0003358548	Europe
Europe|hCoV-19/England/QEUH-9C7E8A/2020|EPI ISL 567154|B.1.1.189|United Kingdom|2020-09-11	Europe|hCoV-19/England/NOTT-1134FE/2020|EPI ISL 549509|B.1.177|United Kingdom|2020-09-19	0.0007729010	Europe
Europe|hCoV-19/England/QEUH-9C827E/2020|EPI ISL 567068|B.1|United Kingdom|2020-09-11	Europe|hCoV-19/England/NOTT-1134FE/2020|EPI ISL 549509|B.1.177|United Kingdom|2020-09-19	0.0008738315	Europe
Europe|hCoV-19/Wales/PHWC-16A8CF/2020|EPI ISL 560120|B.1.177|United Kingdom|2020-09-12	Europe|hCoV-19/England/NOTT-1134FE/2020|EPI ISL 549509|B.1.177|United Kingdom|2020-09-19	0.0002014804	Europe
Europe|hCoV-19/England/QEUH-9C7BDE/2020|EPI ISL 567180|B.1.160|United Kingdom|2020-09-12	Europe|hCoV-19/England/NOTT-1134FE/2020|EPI ISL 549509|B.1.177|United Kingdom|2020-09-19	0.0010757823	Europe
Europe|hCoV-19/Wales/PHWC-16ADB1/2020|EPI ISL 560198|B.1.177|United Kingdom|2020-09-12	Europe|hCoV-19/England/NOTT-1134FE/2020|EPI ISL 549509|B.1.177|United Kingdom|2020-09-19	0.0002350749	Europe
Europe|hCoV-19/England/QEUH-9C8636/2020|EPI ISL 567103|B.1.177|United Kingdom|2020-09-12	Europe|hCoV-19/England/NOTT-1134FE/2020|EPI ISL 549509|B.1.177|United Kingdom|2020-09-19	0.0002350709	Europe
Europe|hCoV-19/Wales/PHWC-16AC3C/2020|EPI ISL 560174|B.1.177|United Kingdom|2020-09-12	Europe|hCoV-19/England/NOTT-1134FE/2020|EPI ISL 549509|B.1.177|United Kingdom|2020-09-19	0.0003358692	Europe
Europe|hCoV-19/Wales/PHWC-16AB7B/2020|EPI ISL 560162|B.1.177|United Kingdom|2020-09-12	Europe|hCoV-19/England/NOTT-1134FE/2020|EPI ISL 549509|B.1.177|United Kingdom|2020-09-19	0.0003358692	Europe
Europe|hCoV-19/Wales/PHWC-16AAE7/2020|EPI ISL 560153|B.1.177|United Kingdom|2020-09-13	Europe|hCoV-19/England/NOTT-1134FE/2020|EPI ISL 549509|B.1.177|United Kingdom|2020-09-19	0.0002014804	Europe
Europe|hCoV-19/England/QEUH-9CA41C/2020|EPI ISL 567360|B.1.177|United Kingdom|2020-09-13	Europe|hCoV-19/England/NOTT-1134FE/2020|EPI ISL 549509|B.1.177|United Kingdom|2020-09-19	0.0002686506	Europe
Europe|hCoV-19/England/QEUH-9CA300/2020|EPI ISL 567392|B.1.1.307|United Kingdom|2020-09-13	Europe|hCoV-19/England/NOTT-1134FE/2020|EPI ISL 549509|B.1.177|United Kingdom|2020-09-19	0.0008402788	Europe
Europe|hCoV-19/Wales/PHWC-16B10F/2020|EPI ISL 560245|B.1.177|United Kingdom|2020-09-13	Europe|hCoV-19/England/NOTT-1134FE/2020|EPI ISL 549509|B.1.177|United Kingdom|2020-09-19	0.0001678971	Europe
Europe|hCoV-19/Wales/PHWC-16B512/2020|EPI ISL 560300|B.1.177|United Kingdom|2020-09-13	Europe|hCoV-19/England/NOTT-1134FE/2020|EPI ISL 549509|B.1.177|United Kingdom|2020-09-19	0.0001007345	Europe
Europe|hCoV-19/Wales/PHWC-16ABB7/2020|EPI ISL 560166|B.1.177|United Kingdom|2020-09-13	Europe|hCoV-19/England/NOTT-1134FE/2020|EPI ISL 549509|B.1.177|United Kingdom|2020-09-19	0.0003358692	Europe
Europe|hCoV-19/Scotland/EDB7768/2020|EPI ISL 559981|B.1.177|United Kingdom|2020-09-14	Europe|hCoV-19/England/NOTT-1134FE/2020|EPI ISL 549509|B.1.177|United Kingdom|2020-09-19	0.0004366547	Europe
Europe|hCoV-19/England/NOTT-1132C7/2020|EPI ISL 549493|B.1.1.303|United Kingdom|2020-09-14	Europe|hCoV-19/England/NOTT-1134FE/2020|EPI ISL 549509|B.1.177|United Kingdom|2020-09-19	0.0009411412	Europe
Europe|hCoV-19/Wales/PHWC-16B345/2020|EPI ISL 560276|B.1.177|United Kingdom|2020-09-14	Europe|hCoV-19/England/NOTT-1134FE/2020|EPI ISL 549509|B.1.177|United Kingdom|2020-09-19	0.0001007345	Europe
Europe|hCoV-19/Scotland/EDB7763/2020|EPI ISL 559979|B.1.177|United Kingdom|2020-09-14	Europe|hCoV-19/England/NOTT-1134FE/2020|EPI ISL 549509|B.1.177|United Kingdom|2020-09-19	0.0002350649	Europe
Europe|hCoV-19/Wales/PHWC-16B406/2020|EPI ISL 560287|B.1.177|United Kingdom|2020-09-14	Europe|hCoV-19/England/NOTT-1134FE/2020|EPI ISL 549509|B.1.177|United Kingdom|2020-09-19	0.0002014804	Europe
Europe|hCoV-19/Wales/PHWC-16B1C3/2020|EPI ISL 560257|B.1.177|United Kingdom|2020-09-14	Europe|hCoV-19/England/NOTT-1134FE/2020|EPI ISL 549509|B.1.177|United Kingdom|2020-09-19	0.0001679043	Europe
Europe|hCoV-19/Wales/PHWC-16B4D9/2020|EPI ISL 560296|B.1.177|United Kingdom|2020-09-14	Europe|hCoV-19/England/NOTT-1134FE/2020|EPI ISL 549509|B.1.177|United Kingdom|2020-09-19	0.0003358692	Europe
Europe|hCoV-19/England/ALDP-9CD74D/2020|EPI ISL 566297|B.1.177|United Kingdom|2020-09-15	Europe|hCoV-19/England/NOTT-1134FE/2020|EPI ISL 549509|B.1.177|United Kingdom|2020-09-19	0.0003022532	Europe
Europe|hCoV-19/England/ALDP-9CD33A/2020|EPI ISL 566189|B.1.177|United Kingdom|2020-09-15	Europe|hCoV-19/England/NOTT-1134FE/2020|EPI ISL 549509|B.1.177|United Kingdom|2020-09-19	0.0004030583	Europe
Europe|hCoV-19/Wales/PHWC-16B424/2020|EPI ISL 560288|B.1.177|United Kingdom|2020-09-15	Europe|hCoV-19/England/NOTT-1134FE/2020|EPI ISL 549509|B.1.177|United Kingdom|2020-09-19	0.0002350749	Europe
Europe|hCoV-19/England/ALDP-9CD640/2020|EPI ISL 566250|B.1.177|United Kingdom|2020-09-15	Europe|hCoV-19/England/NOTT-1134FE/2020|EPI ISL 549509|B.1.177|United Kingdom|2020-09-19	0.0002350850	Europe
Europe|hCoV-19/Wales/PHWC-16B1D2/2020|EPI ISL 560258|B.1.177|United Kingdom|2020-09-15	Europe|hCoV-19/England/NOTT-1134FE/2020|EPI ISL 549509|B.1.177|United Kingdom|2020-09-19	0.0002686737	Europe
Europe|hCoV-19/England/QEUH-9C877F/2020|EPI ISL 567236|B.1.160|United Kingdom|2020-09-15	Europe|hCoV-19/England/NOTT-1134FE/2020|EPI ISL 549509|B.1.177|United Kingdom|2020-09-19	0.0010084385	Europe
Europe|hCoV-19/Wales/PHWC-16B002/2020|EPI ISL 560231|B.1.177|United Kingdom|2020-09-15	Europe|hCoV-19/England/NOTT-1134FE/2020|EPI ISL 549509|B.1.177|United Kingdom|2020-09-19	0.0002014804	Europe
Europe|hCoV-19/Wales/PHWC-16B04E/2020|EPI ISL 560235|B.1.177|United Kingdom|2020-09-16	Europe|hCoV-19/England/NOTT-1134FE/2020|EPI ISL 549509|B.1.177|United Kingdom|2020-09-19	0.0001007345	Europe
Europe|hCoV-19/Wales/PHWC-16B12D/2020|EPI ISL 560247|B.1.177|United Kingdom|2020-09-16	Europe|hCoV-19/England/NOTT-1134FE/2020|EPI ISL 549509|B.1.177|United Kingdom|2020-09-19	0.0002686622	Europe
Europe|hCoV-19/England/ALDP-9CDA9F/2020|EPI ISL 566121|B.1.177|United Kingdom|2020-09-16	Europe|hCoV-19/England/NOTT-1134FE/2020|EPI ISL 549509|B.1.177|United Kingdom|2020-09-19	0.0002014890	Europe
Europe|hCoV-19/England/ALDP-9CDDF0/2020|EPI ISL 566140|B.1.177|United Kingdom|2020-09-16	Europe|hCoV-19/England/NOTT-1134FE/2020|EPI ISL 549509|B.1.177|United Kingdom|2020-09-19	0.0002014804	Europe
Europe|hCoV-19/England/ALDP-9CD24C/2020|EPI ISL 566161|B.1.1.303|United Kingdom|2020-09-16	Europe|hCoV-19/England/NOTT-1134FE/2020|EPI ISL 549509|B.1.177|United Kingdom|2020-09-19	0.0008738388	Europe
Europe|hCoV-19/England/ALDP-9CD84A/2020|EPI ISL 566198|B.1.1.1|United Kingdom|2020-09-16	Europe|hCoV-19/England/NOTT-1134FE/2020|EPI ISL 549509|B.1.177|United Kingdom|2020-09-19	0.0010418935	Europe
Europe|hCoV-19/England/ALDP-9CCF82/2020|EPI ISL 566137|B.1.177|United Kingdom|2020-09-16	Europe|hCoV-19/England/NOTT-1134FE/2020|EPI ISL 549509|B.1.177|United Kingdom|2020-09-19	0.0002014855	Europe
Europe|hCoV-19/Wales/PHWC-16B372/2020|EPI ISL 560279|B.1.177|United Kingdom|2020-09-17	Europe|hCoV-19/England/NOTT-1134FE/2020|EPI ISL 549509|B.1.177|United Kingdom|2020-09-19	0.0002686737	Europe
Europe|hCoV-19/England/NOTT-11342B/2020|EPI ISL 549504|B.1|United Kingdom|2020-09-17	Europe|hCoV-19/England/NOTT-1134FE/2020|EPI ISL 549509|B.1.177|United Kingdom|2020-09-19	0.0009410848	Europe
Europe|hCoV-19/England/NOTT-11341C/2020|EPI ISL 549503|B.1.177|United Kingdom|2020-09-17	Europe|hCoV-19/England/NOTT-1134FE/2020|EPI ISL 549509|B.1.177|United Kingdom|2020-09-19	0.0000335769	Europe
Europe|hCoV-19/England/SHEF-CE350/2020|EPI ISL 559934|B.1.1.307|United Kingdom|2020-09-17	Europe|hCoV-19/England/NOTT-1134FE/2020|EPI ISL 549509|B.1.177|United Kingdom|2020-09-19	0.0007732532	Europe
Europe|hCoV-19/Wales/PHWC-16AF60/2020|EPI ISL 560225|B.1.177|United Kingdom|2020-09-17	Europe|hCoV-19/England/NOTT-1134FE/2020|EPI ISL 549509|B.1.177|United Kingdom|2020-09-19	0.0002350806	Europe
Europe|hCoV-19/England/SHEF-C7849/2020|EPI ISL 559918|B.1.177|United Kingdom|2020-09-17	Europe|hCoV-19/England/NOTT-1134FE/2020|EPI ISL 549509|B.1.177|United Kingdom|2020-09-19	0.0002686982	Europe
Europe|hCoV-19/England/NOTT-113485/2020|EPI ISL 549506|B.1|United Kingdom|2020-09-18	Europe|hCoV-19/England/NOTT-1134FE/2020|EPI ISL 549509|B.1.177|United Kingdom|2020-09-19	0.0009410847	Europe
Europe|hCoV-19/England/NOTT-113449/2020|EPI ISL 549505|B.1.177|United Kingdom|2020-09-18	Europe|hCoV-19/England/NOTT-1134FE/2020|EPI ISL 549509|B.1.177|United Kingdom|2020-09-19	0.0000335791	Europe
Europe|hCoV-19/England/NOTT-113476/2020|EPI ISL 549361|B.1|United Kingdom|2020-09-18	Europe|hCoV-19/England/NOTT-1134FE/2020|EPI ISL 549509|B.1.177|United Kingdom|2020-09-19	0.0008813255	Europe
Europe|hCoV-19/England/NOTT-1134D0/2020|EPI ISL 549508|B.1.1.303|United Kingdom|2020-09-19	Europe|hCoV-19/England/NOTT-1134FE/2020|EPI ISL 549509|B.1.177|United Kingdom|2020-09-19	0.0009074722	Europe
Europe|hCoV-19/England/NOTT-1134A3/2020|EPI ISL 549507|B.1|United Kingdom|2020-09-19	Europe|hCoV-19/England/NOTT-1134FE/2020|EPI ISL 549509|B.1.177|United Kingdom|2020-09-19	0.0009410848	Europe
Europe|hCoV-19/France/IDF-0372/2020|EPI ISL 406596|B|France|2020-01-23	Europe|hCoV-19/England/NOTT-1134EF/2020|EPI ISL 549385|B.1|United Kingdom|2020-09-19	0.0007259247	Europe
Europe|hCoV-19/France/IDF-0373/2020|EPI ISL 406597|B|France|2020-01-23	Europe|hCoV-19/England/NOTT-1134EF/2020|EPI ISL 549385|B.1|United Kingdom|2020-09-19	0.0007261256	Europe
Europe|hCoV-19/France/IDF-0386-islP1/2020|EPI ISL 411219|B|France|2020-01-28	Europe|hCoV-19/England/NOTT-1134EF/2020|EPI ISL 549385|B.1|United Kingdom|2020-09-19	0.0007259247	Europe
Europe|hCoV-19/Germany/BY-ChVir-929/2020|EPI ISL 406862|B.1|Germany|2020-01-28	Europe|hCoV-19/England/NOTT-1134EF/2020|EPI ISL 549385|B.1|United Kingdom|2020-09-19	0.0005529683	Europe
Europe|hCoV-19/England/02/2020|EPI ISL 407073|B|United Kingdom|2020-01-29	Europe|hCoV-19/England/NOTT-1134EF/2020|EPI ISL 549385|B.1|United Kingdom|2020-09-19	0.0008296613	Europe
Europe|hCoV-19/France/IDF-0626/2020|EPI ISL 408431|B|France|2020-01-29	Europe|hCoV-19/England/NOTT-1134EF/2020|EPI ISL 549385|B.1|United Kingdom|2020-09-19	0.0006912822	Europe
Europe|hCoV-19/France/IDF-0515/2020|EPI ISL 408430|B|France|2020-01-29	Europe|hCoV-19/England/NOTT-1134EF/2020|EPI ISL 549385|B.1|United Kingdom|2020-09-19	0.0007604739	Europe
Europe|hCoV-19/Italy/LAZ-INMI-SPL1/2020|EPI ISL 412974|B|Italy|2020-01-29	Europe|hCoV-19/England/NOTT-1134EF/2020|EPI ISL 549385|B.1|United Kingdom|2020-09-19	0.0007259247	Europe
Europe|hCoV-19/Italy/LAZ-INMI1-cs/2020|EPI ISL 410546|B|Italy|2020-01-29	Europe|hCoV-19/England/NOTT-1134EF/2020|EPI ISL 549385|B.1|United Kingdom|2020-09-19	0.0007259749	Europe
Europe|hCoV-19/Germany/BY-ChVir-1019/2020|EPI ISL 450199|B.1|Germany|2020-01-29	Europe|hCoV-19/England/NOTT-1134EF/2020|EPI ISL 549385|B.1|United Kingdom|2020-09-19	0.0005875762	Europe
Europe|hCoV-19/Italy/LAZ-INMI1-isl/2020|EPI ISL 410545|B|Italy|2020-01-29	Europe|hCoV-19/England/NOTT-1134EF/2020|EPI ISL 549385|B.1|United Kingdom|2020-09-19	0.0007259498	Europe
Europe|hCoV-19/England/01/2020|EPI ISL 407071|B|United Kingdom|2020-01-29	Europe|hCoV-19/England/NOTT-1134EF/2020|EPI ISL 549385|B.1|United Kingdom|2020-09-19	0.0007950830	Europe
Europe|hCoV-19/Finland/1/2020|EPI ISL 407079|B|Finland|2020-01-29	Europe|hCoV-19/England/NOTT-1134EF/2020|EPI ISL 549385|B.1|United Kingdom|2020-09-19	0.0006604260	Europe
Europe|hCoV-19/Germany/BY-ChVir-1017/2020|EPI ISL 450209|B.1|Germany|2020-01-30	Europe|hCoV-19/England/NOTT-1134EF/2020|EPI ISL 549385|B.1|United Kingdom|2020-09-19	0.0005529680	Europe
Europe|hCoV-19/Italy/LAZ-INMI2-N/2020|EPI ISL 451302|B|Italy|2020-01-30	Europe|hCoV-19/England/NOTT-1134EF/2020|EPI ISL 549385|B.1|United Kingdom|2020-09-19	0.0007259247	Europe
Europe|hCoV-19/Sweden/20-02114/2020|EPI ISL 476139|B|Sweden|2020-01-31	Europe|hCoV-19/England/NOTT-1134EF/2020|EPI ISL 549385|B.1|United Kingdom|2020-09-19	0.0007604938	Europe
Europe|hCoV-19/Germany/BY-ChVir-1433/2020|EPI ISL 450205|B.1|Germany|2020-01	Europe|hCoV-19/England/NOTT-1134EF/2020|EPI ISL 549385|B.1|United Kingdom|2020-09-19	0.0006221301	Europe
Europe|hCoV-19/Germany/BY-ChVir-1247/2020|EPI ISL 450201|B.1|Germany|2020-01	Europe|hCoV-19/England/NOTT-1134EF/2020|EPI ISL 549385|B.1|United Kingdom|2020-09-19	0.0005875558	Europe
Europe|hCoV-19/Germany/BY-ChVir-1289/2020|EPI ISL 450203|B.1|Germany|2020-02-01	Europe|hCoV-19/England/NOTT-1134EF/2020|EPI ISL 549385|B.1|United Kingdom|2020-09-19	0.0005875558	Europe
Europe|hCoV-19/France/IDF-0571/2020|EPI ISL 411218|B|France|2020-02-02	Europe|hCoV-19/England/NOTT-1134EF/2020|EPI ISL 549385|B.1|United Kingdom|2020-09-19	0.0007604739	Europe
Europe|hCoV-19/Germany/BY-ChVir-1356/2020|EPI ISL 450204|B.1|Germany|2020-02-03	Europe|hCoV-19/England/NOTT-1134EF/2020|EPI ISL 549385|B.1|United Kingdom|2020-09-19	0.0005875558	Europe
Europe|hCoV-19/Italy/LAZ-INMI2-B/2020|EPI ISL 451301|B|Italy|2020-02-03	Europe|hCoV-19/England/NOTT-1134EF/2020|EPI ISL 549385|B.1|United Kingdom|2020-09-19	0.0007259247	Europe
Europe|hCoV-19/Belgium/GHB-03021/2020|EPI ISL 407976|A|Belgium|2020-02-03	Europe|hCoV-19/England/NOTT-1134EF/2020|EPI ISL 549385|B.1|United Kingdom|2020-09-19	0.0007258603	Europe
Europe|hCoV-19/Italy/LAZ-INMI1-N/2020|EPI ISL 451300|B|Italy|2020-02-03	Europe|hCoV-19/England/NOTT-1134EF/2020|EPI ISL 549385|B.1|United Kingdom|2020-09-19	0.0007605410	Europe
Europe|hCoV-19/England/201040021/2020|EPI ISL 464302|B.1.98|United Kingdom|2020-02-03	Europe|hCoV-19/England/NOTT-1134EF/2020|EPI ISL 549385|B.1|United Kingdom|2020-09-19	0.0005561983	Europe
Europe|hCoV-19/England/201040024/2020|EPI ISL 464304|B.1.98|United Kingdom|2020-02-03	Europe|hCoV-19/England/NOTT-1134EF/2020|EPI ISL 549385|B.1|United Kingdom|2020-09-19	0.0005628711	Europe
Europe|hCoV-19/England/201040023/2020|EPI ISL 464303|B.1.5|United Kingdom|2020-02-03	Europe|hCoV-19/England/NOTT-1134EF/2020|EPI ISL 549385|B.1|United Kingdom|2020-09-19	0.0004964756	Europe
Europe|hCoV-19/Italy/LAZ-INMI1-B2/2020|EPI ISL 451299|B|Italy|2020-02-04	Europe|hCoV-19/England/NOTT-1134EF/2020|EPI ISL 549385|B.1|United Kingdom|2020-09-19	0.0007996607	Europe
Europe|hCoV-19/England/200641094/2020|EPI ISL 414040|B|United Kingdom|2020-02-05	Europe|hCoV-19/England/NOTT-1134EF/2020|EPI ISL 549385|B.1|United Kingdom|2020-09-19	0.0006568180	Europe
Europe|hCoV-19/Sweden/01/2020|EPI ISL 411951|B|Sweden|2020-02-07	Europe|hCoV-19/England/NOTT-1134EF/2020|EPI ISL 549385|B.1|United Kingdom|2020-09-19	0.0008643468	Europe
Europe|hCoV-19/Germany/BY-ChVir-1482/2020|EPI ISL 450207|B.1|Germany|2020-02-07	Europe|hCoV-19/England/NOTT-1134EF/2020|EPI ISL 549385|B.1|United Kingdom|2020-09-19	0.0005875558	Europe
Europe|hCoV-19/England/200690306/2020|EPI ISL 414043|B|United Kingdom|2020-02-07	Europe|hCoV-19/England/NOTT-1134EF/2020|EPI ISL 549385|B.1|United Kingdom|2020-09-19	0.0006567961	Europe
Europe|hCoV-19/Germany/BY-ChVir-1483/2020|EPI ISL 450208|B.1|Germany|2020-02-08	Europe|hCoV-19/England/NOTT-1134EF/2020|EPI ISL 549385|B.1|United Kingdom|2020-09-19	0.0005875558	Europe
Europe|hCoV-19/France/ARA-739/2020|EPI ISL 410486|B|France|2020-02-08	Europe|hCoV-19/England/NOTT-1134EF/2020|EPI ISL 549385|B.1|United Kingdom|2020-09-19	0.0006580018	Europe
Europe|hCoV-19/England/200690300/2020|EPI ISL 414042|B|United Kingdom|2020-02-08	Europe|hCoV-19/England/NOTT-1134EF/2020|EPI ISL 549385|B.1|United Kingdom|2020-09-19	0.0006567961	Europe
Europe|hCoV-19/England/200690245/2020|EPI ISL 414041|B|United Kingdom|2020-02-08	Europe|hCoV-19/England/NOTT-1134EF/2020|EPI ISL 549385|B.1|United Kingdom|2020-09-19	0.0006567961	Europe
Europe|hCoV-19/England/200690756/2020|EPI ISL 414044|B|United Kingdom|2020-02-08	Europe|hCoV-19/England/NOTT-1134EF/2020|EPI ISL 549385|B.1|United Kingdom|2020-09-19	0.0006568189	Europe
Europe|hCoV-19/England/09c/2020|EPI ISL 412116|B.40|United Kingdom|2020-02-09	Europe|hCoV-19/England/NOTT-1134EF/2020|EPI ISL 549385|B.1|United Kingdom|2020-09-19	0.0007951049	Europe
Europe|hCoV-19/England/20072030304/2020|EPI ISL 464168|B.40|United Kingdom|2020-02-09	Europe|hCoV-19/England/NOTT-1134EF/2020|EPI ISL 549385|B.1|United Kingdom|2020-09-19	0.0008297849	Europe
Europe|hCoV-19/Italy/LAZ-INMI1-B1/2020|EPI ISL 451298|B|Italy|2020-02-12	Europe|hCoV-19/England/NOTT-1134EF/2020|EPI ISL 549385|B.1|United Kingdom|2020-09-19	0.0007605411	Europe
Europe|hCoV-19/England/20078003804/2020|EPI ISL 464169|B.40|United Kingdom|2020-02-13	Europe|hCoV-19/England/NOTT-1134EF/2020|EPI ISL 549385|B.1|United Kingdom|2020-09-19	0.0008297847	Europe
Europe|hCoV-19/England/20078004004/2020|EPI ISL 464170|B.40|United Kingdom|2020-02-13	Europe|hCoV-19/England/NOTT-1134EF/2020|EPI ISL 549385|B.1|United Kingdom|2020-09-19	0.0008459598	Europe
Europe|hCoV-19/England/20079000204/2020|EPI ISL 464171|B.40|United Kingdom|2020-02-14	Europe|hCoV-19/England/NOTT-1134EF/2020|EPI ISL 549385|B.1|United Kingdom|2020-09-19	0.0008434027	Europe
Europe|hCoV-19/England/20079000404/2020|EPI ISL 464172|B.40|United Kingdom|2020-02-14	Europe|hCoV-19/England/NOTT-1134EF/2020|EPI ISL 549385|B.1|United Kingdom|2020-09-19	0.0007774679	Europe
Europe|hCoV-19/England/20079022704/2020|EPI ISL 464173|B.40|United Kingdom|2020-02-15	Europe|hCoV-19/England/NOTT-1134EF/2020|EPI ISL 549385|B.1|United Kingdom|2020-09-19	0.0008395383	Europe
Europe|hCoV-19/England/20079022904/2020|EPI ISL 464174|B.40|United Kingdom|2020-02-15	Europe|hCoV-19/England/NOTT-1134EF/2020|EPI ISL 549385|B.1|United Kingdom|2020-09-19	0.0008436692	Europe
Europe|hCoV-19/England/20168037604/2020|EPI ISL 466615|B.1.1|United Kingdom|2020-02-16	Europe|hCoV-19/England/NOTT-1134EF/2020|EPI ISL 549385|B.1|United Kingdom|2020-09-19	0.0006221283	Europe
Europe|hCoV-19/England/20080000104/2020|EPI ISL 464175|B.40|United Kingdom|2020-02-16	Europe|hCoV-19/England/NOTT-1134EF/2020|EPI ISL 549385|B.1|United Kingdom|2020-09-19	0.0008643092	Europe
Europe|hCoV-19/England/20080000204/2020|EPI ISL 464176|B.40|United Kingdom|2020-02-16	Europe|hCoV-19/England/NOTT-1134EF/2020|EPI ISL 549385|B.1|United Kingdom|2020-09-19	0.0008730324	Europe
Europe|hCoV-19/England/20080000404/2020|EPI ISL 464177|B.40|United Kingdom|2020-02-16	Europe|hCoV-19/England/NOTT-1134EF/2020|EPI ISL 549385|B.1|United Kingdom|2020-09-19	0.0008391562	Europe
Europe|hCoV-19/England/20084031204/2020|EPI ISL 464178|B.40|United Kingdom|2020-02-18	Europe|hCoV-19/England/NOTT-1134EF/2020|EPI ISL 549385|B.1|United Kingdom|2020-09-19	0.0008303293	Europe
Europe|hCoV-19/England/20086030304/2020|EPI ISL 464179|B.40|United Kingdom|2020-02-19	Europe|hCoV-19/England/NOTT-1134EF/2020|EPI ISL 549385|B.1|United Kingdom|2020-09-19	0.0008426327	Europe
Europe|hCoV-19/Italy/LOM-ASST-CDG1/2020|EPI ISL 412973|B.1.5|Italy|2020-02-20	Europe|hCoV-19/England/NOTT-1134EF/2020|EPI ISL 549385|B.1|United Kingdom|2020-09-19	0.0005183966	Europe
Europe|hCoV-19/England/20088028304/2020|EPI ISL 464180|B.40|United Kingdom|2020-02-20	Europe|hCoV-19/England/NOTT-1134EF/2020|EPI ISL 549385|B.1|United Kingdom|2020-09-19	0.0008314515	Europe
Europe|hCoV-19/Italy/LOM-ASST-19/2020|EPI ISL 486656|B.1|Italy|2020-02-20	Europe|hCoV-19/England/NOTT-1134EF/2020|EPI ISL 549385|B.1|United Kingdom|2020-09-19	0.0004669648	Europe
Europe|hCoV-19/Italy/LOM-INMI-5314-B/2020|EPI ISL 451306|B.1.5|Italy|2020-02-21	Europe|hCoV-19/England/NOTT-1134EF/2020|EPI ISL 549385|B.1|United Kingdom|2020-09-19	0.0005183981	Europe
Europe|hCoV-19/France/HDF-1465/2020|EPI ISL 418218|B.1|France|2020-02-21	Europe|hCoV-19/England/NOTT-1134EF/2020|EPI ISL 549385|B.1|United Kingdom|2020-09-19	0.0005184647	Europe
Europe|hCoV-19/Italy/LOM-INMI-BG-5825/2020|EPI ISL 460079|B.1|Italy|2020-02-22	Europe|hCoV-19/England/NOTT-1134EF/2020|EPI ISL 549385|B.1|United Kingdom|2020-09-19	0.0005529831	Europe
Europe|hCoV-19/Italy/PIE-SLL-MS46/2020|EPI ISL 569867|B.1.5|Italy|2020-02-22	Europe|hCoV-19/England/NOTT-1134EF/2020|EPI ISL 549385|B.1|United Kingdom|2020-09-19	0.0005529830	Europe
Europe|hCoV-19/Italy/LOM-INMI-5925/2020|EPI ISL 460091|B.1.5|Italy|2020-02-22	Europe|hCoV-19/England/NOTT-1134EF/2020|EPI ISL 549385|B.1|United Kingdom|2020-09-19	0.0005183978	Europe
Europe|hCoV-19/Italy/LOM-ASST-3/2020|EPI ISL 486659|B.1.5|Italy|2020-02-22	Europe|hCoV-19/England/NOTT-1134EF/2020|EPI ISL 549385|B.1|United Kingdom|2020-09-19	0.0005184158	Europe
Europe|hCoV-19/Italy/EMR-AMVRC-206/2020|EPI ISL 457699|B.1.5|Italy|2020-02-22	Europe|hCoV-19/England/NOTT-1134EF/2020|EPI ISL 549385|B.1|United Kingdom|2020-09-19	0.0005188997	Europe
Europe|hCoV-19/Italy/LOM-UniMI-L250/2020|EPI ISL 542222|B.1.5|Italy|2020-02-22	Europe|hCoV-19/England/NOTT-1134EF/2020|EPI ISL 549385|B.1|United Kingdom|2020-09-19	0.0005565804	Europe
Europe|hCoV-19/Italy/LOM-UniMI-L251/2020|EPI ISL 542223|B.1.5|Italy|2020-02-22	Europe|hCoV-19/England/NOTT-1134EF/2020|EPI ISL 549385|B.1|United Kingdom|2020-09-19	0.0005217701	Europe
Europe|hCoV-19/Italy/LOM-UniMI-L249/2020|EPI ISL 542221|B.1.5|Italy|2020-02-22	Europe|hCoV-19/England/NOTT-1134EF/2020|EPI ISL 549385|B.1|United Kingdom|2020-09-19	0.0005565657	Europe
Europe|hCoV-19/Italy/LOM-ASST-4/2020|EPI ISL 486660|B.1.5|Italy|2020-02-23	Europe|hCoV-19/England/NOTT-1134EF/2020|EPI ISL 549385|B.1|United Kingdom|2020-09-19	0.0005183976	Europe
Europe|hCoV-19/Italy/LOM-UniMI-L253/2020|EPI ISL 542225|B.1.5|Italy|2020-02-23	Europe|hCoV-19/England/NOTT-1134EF/2020|EPI ISL 549385|B.1|United Kingdom|2020-09-19	0.0005209184	Europe
Europe|hCoV-19/Italy/LOM-UniMI-L257/2020|EPI ISL 542228|B.1|Italy|2020-02-23	Europe|hCoV-19/England/NOTT-1134EF/2020|EPI ISL 549385|B.1|United Kingdom|2020-09-19	0.0005564256	Europe
Europe|hCoV-19/Italy/LOM-UniMI-L230/2020|EPI ISL 542217|B.1.5|Italy|2020-02-23	Europe|hCoV-19/England/NOTT-1134EF/2020|EPI ISL 549385|B.1|United Kingdom|2020-09-19	0.0005565804	Europe
Europe|hCoV-19/Italy/LOM-UniMI-L254/2020|EPI ISL 542226|B.1.5|Italy|2020-02-23	Europe|hCoV-19/England/NOTT-1134EF/2020|EPI ISL 549385|B.1|United Kingdom|2020-09-19	0.0005565804	Europe
Europe|hCoV-19/Italy/LOM-UniMI-L256/2020|EPI ISL 542227|B.1.131|Italy|2020-02-23	Europe|hCoV-19/England/NOTT-1134EF/2020|EPI ISL 549385|B.1|United Kingdom|2020-09-19	0.0005992777	Europe
Europe|hCoV-19/England/20130071804/2020|EPI ISL 423662|B.1.1|United Kingdom|2020-02-23	Europe|hCoV-19/England/NOTT-1134EF/2020|EPI ISL 549385|B.1|United Kingdom|2020-09-19	0.0005020814	Europe
Europe|hCoV-19/Italy/LOM-INMI-10734/2020|EPI ISL 568579|B.1|Italy|2020-02-24	Europe|hCoV-19/England/NOTT-1134EF/2020|EPI ISL 549385|B.1|United Kingdom|2020-09-19	0.0005529827	Europe
Europe|hCoV-19/Italy/LOM-UniMI01/2020|EPI ISL 417445|B.1.5|Italy|2020-02-24	Europe|hCoV-19/England/NOTT-1134EF/2020|EPI ISL 549385|B.1|United Kingdom|2020-09-19	0.0007606221	Europe
Europe|hCoV-19/Italy/LOM-UniMI02/2020|EPI ISL 417446|B.1.5|Italy|2020-02-24	Europe|hCoV-19/England/NOTT-1134EF/2020|EPI ISL 549385|B.1|United Kingdom|2020-09-19	0.0010723899	Europe
Europe|hCoV-19/Switzerland/TI-SNRCI-29919486/2020|EPI ISL 413996|B.1.5|Switzerland|2020-02-24	Europe|hCoV-19/England/NOTT-1134EF/2020|EPI ISL 549385|B.1|United Kingdom|2020-09-19	0.0005529830	Europe
Europe|hCoV-19/Italy/LOM-UniMI03/2020|EPI ISL 417447|B.1.5|Italy|2020-02-24	Europe|hCoV-19/England/NOTT-1134EF/2020|EPI ISL 549385|B.1|United Kingdom|2020-09-19	0.0005183978	Europe
Europe|hCoV-19/Spain/CN-ISCIII-201048/2020|EPI ISL 539531|B.1|Spain|2020-02-24	Europe|hCoV-19/England/NOTT-1134EF/2020|EPI ISL 549385|B.1|United Kingdom|2020-09-19	0.0008297639	Europe
Europe|hCoV-19/Austria/CeMM0045/2020|EPI ISL 437932|B.1.1|Austria|2020-02-24	Europe|hCoV-19/England/NOTT-1134EF/2020|EPI ISL 549385|B.1|United Kingdom|2020-09-19	0.0005184157	Europe
Europe|hCoV-19/Italy/LOM-INMI-BG-7158/2020|EPI ISL 460081|B.1.1|Italy|2020-02-24	Europe|hCoV-19/England/NOTT-1134EF/2020|EPI ISL 549385|B.1|United Kingdom|2020-09-19	0.0005188105	Europe
Europe|hCoV-19/Italy/LOM-UniMI-L267/2020|EPI ISL 542233|B.1.5|Italy|2020-02-24	Europe|hCoV-19/England/NOTT-1134EF/2020|EPI ISL 549385|B.1|United Kingdom|2020-09-19	0.0005204126	Europe
Europe|hCoV-19/England/20092000704/2020|EPI ISL 464181|B|United Kingdom|2020-02-24	Europe|hCoV-19/England/NOTT-1134EF/2020|EPI ISL 549385|B.1|United Kingdom|2020-09-19	0.0006923415	Europe
Europe|hCoV-19/England/20092000804/2020|EPI ISL 464182|B|United Kingdom|2020-02-24	Europe|hCoV-19/England/NOTT-1134EF/2020|EPI ISL 549385|B.1|United Kingdom|2020-09-19	0.0006925814	Europe
Europe|hCoV-19/England/200920118/2020|EPI ISL 485604|B.1|United Kingdom|2020-02-24	Europe|hCoV-19/England/NOTT-1134EF/2020|EPI ISL 549385|B.1|United Kingdom|2020-09-19	0.0007281716	Europe
Europe|hCoV-19/Italy/PIE-SLL-MS45/2020|EPI ISL 569866|B.1.5|Italy|2020-02-25	Europe|hCoV-19/England/NOTT-1134EF/2020|EPI ISL 549385|B.1|United Kingdom|2020-09-19	0.0005875661	Europe
Europe|hCoV-19/Italy/LOM-INMI-8058/2020|EPI ISL 460094|B.1|Italy|2020-02-25	Europe|hCoV-19/England/NOTT-1134EF/2020|EPI ISL 549385|B.1|United Kingdom|2020-09-19	0.0005529830	Europe
Europe|hCoV-19/France/GES-1583-2/2020|EPI ISL 414623|A.2|France|2020-02-25	Europe|hCoV-19/England/NOTT-1134EF/2020|EPI ISL 549385|B.1|United Kingdom|2020-09-19	0.0008988517	Europe
Europe|hCoV-19/Germany/BW-ChVir-1577/2020|EPI ISL 412912|B.1.1|Germany|2020-02-25	Europe|hCoV-19/England/NOTT-1134EF/2020|EPI ISL 549385|B.1|United Kingdom|2020-09-19	0.0005536141	Europe
Europe|hCoV-19/Spain/MD-ISCIII-201105/2020|EPI ISL 418251|B.1.5|Spain|2020-02-25	Europe|hCoV-19/England/NOTT-1134EF/2020|EPI ISL 549385|B.1|United Kingdom|2020-09-19	0.0006232986	Europe
Europe|hCoV-19/England/200960515/2020|EPI ISL 414009|B|United Kingdom|2020-02-25	Europe|hCoV-19/England/NOTT-1134EF/2020|EPI ISL 549385|B.1|United Kingdom|2020-09-19	0.0007605001	Europe
Europe|hCoV-19/England/20094061404/2020|EPI ISL 464185|B|United Kingdom|2020-02-25	Europe|hCoV-19/England/NOTT-1134EF/2020|EPI ISL 549385|B.1|United Kingdom|2020-09-19	0.0006913605	Europe
Europe|hCoV-19/England/200940527/2020|EPI ISL 414005|B.40|United Kingdom|2020-02-25	Europe|hCoV-19/England/NOTT-1134EF/2020|EPI ISL 549385|B.1|United Kingdom|2020-09-19	0.0008297194	Europe
Europe|hCoV-19/Germany/NW-HHU-02-1/2020|EPI ISL 414497|B.3|Germany|2020-02-25	Europe|hCoV-19/England/NOTT-1134EF/2020|EPI ISL 549385|B.1|United Kingdom|2020-09-19	0.0007259740	Europe
Europe|hCoV-19/England/20094061504/2020|EPI ISL 464186|B|United Kingdom|2020-02-25	Europe|hCoV-19/England/NOTT-1134EF/2020|EPI ISL 549385|B.1|United Kingdom|2020-09-19	0.0006914325	Europe
Europe|hCoV-19/Italy/LOM-UniMI-L274/2020|EPI ISL 542240|B.1|Italy|2020-02-25	Europe|hCoV-19/England/NOTT-1134EF/2020|EPI ISL 549385|B.1|United Kingdom|2020-09-19	0.0005911986	Europe
Europe|hCoV-19/England/20098017604/2020|EPI ISL 464195|B.1.5|United Kingdom|2020-02-26	Europe|hCoV-19/England/NOTT-1134EF/2020|EPI ISL 549385|B.1|United Kingdom|2020-09-19	0.0005529683	Europe
Europe|hCoV-19/Italy/LOM-INMI-9206/2020|EPI ISL 460087|B.1.5|Italy|2020-02-26	Europe|hCoV-19/England/NOTT-1134EF/2020|EPI ISL 549385|B.1|United Kingdom|2020-09-19	0.0005183978	Europe
Europe|hCoV-19/Italy/LOM-INMI-9214/2020|EPI ISL 460088|B.1.5|Italy|2020-02-26	Europe|hCoV-19/England/NOTT-1134EF/2020|EPI ISL 549385|B.1|United Kingdom|2020-09-19	0.0005529685	Europe
Europe|hCoV-19/Switzerland/GE-SNRCI-29933895/2020|EPI ISL 413997|B.1.1|Switzerland|2020-02-26	Europe|hCoV-19/England/NOTT-1134EF/2020|EPI ISL 549385|B.1|United Kingdom|2020-09-19	0.0005529683	Europe
Europe|hCoV-19/France/GES-1583/2020|EPI ISL 414600|A.2|France|2020-02-26	Europe|hCoV-19/England/NOTT-1134EF/2020|EPI ISL 549385|B.1|United Kingdom|2020-09-19	0.0008988517	Europe
Europe|hCoV-19/Switzerland/ZH-UZH-1000477102/2020|EPI ISL 413019|B|Switzerland|2020-02-26	Europe|hCoV-19/England/NOTT-1134EF/2020|EPI ISL 549385|B.1|United Kingdom|2020-09-19	0.0008642635	Europe
Europe|hCoV-19/France/NOR-N1620/2020|EPI ISL 414624|B.1.5|France|2020-02-26	Europe|hCoV-19/England/NOTT-1134EF/2020|EPI ISL 549385|B.1|United Kingdom|2020-09-19	0.0005875560	Europe
Europe|hCoV-19/Italy/LOM-INMI-BG-9209/2020|EPI ISL 460082|B.1.5|Italy|2020-02-26	Europe|hCoV-19/England/NOTT-1134EF/2020|EPI ISL 549385|B.1|United Kingdom|2020-09-19	0.0005529830	Europe
Europe|hCoV-19/Italy/LOM-INMI-BG-9225/2020|EPI ISL 460083|B.1|Italy|2020-02-26	Europe|hCoV-19/England/NOTT-1134EF/2020|EPI ISL 549385|B.1|United Kingdom|2020-09-19	0.0005529830	Europe
Europe|hCoV-19/Austria/CeMM0003/2020|EPI ISL 419656|B.1.1|Austria|2020-02-26	Europe|hCoV-19/England/NOTT-1134EF/2020|EPI ISL 549385|B.1|United Kingdom|2020-09-19	0.0005529830	Europe
Europe|hCoV-19/Italy/LOM-INMI-9675/2020|EPI ISL 460095|B.1.5|Italy|2020-02-26	Europe|hCoV-19/England/NOTT-1134EF/2020|EPI ISL 549385|B.1|United Kingdom|2020-09-19	0.0005875560	Europe
Europe|hCoV-19/Netherlands/NoordHolland 10001/2020|EPI ISL 454750|B.1.1|Netherlands|2020-02-27	Europe|hCoV-19/England/NOTT-1134EF/2020|EPI ISL 549385|B.1|United Kingdom|2020-09-19	0.0005529683	Europe
Europe|hCoV-19/Switzerland/BL-SNRCI-29950902/2020|EPI ISL 414021|B.1.1|Switzerland|2020-02-27	Europe|hCoV-19/England/NOTT-1134EF/2020|EPI ISL 549385|B.1|United Kingdom|2020-09-19	0.0005529683	Europe
Europe|hCoV-19/Germany/NW-HHU-06/2020|EPI ISL 414505|B.3|Germany|2020-02-27	Europe|hCoV-19/England/NOTT-1134EF/2020|EPI ISL 549385|B.1|United Kingdom|2020-09-19	0.0007258987	Europe
Europe|hCoV-19/Italy/ABR-IZSGC-484/2020|EPI ISL 457749|B.1|Italy|2020-02-27	Europe|hCoV-19/England/NOTT-1134EF/2020|EPI ISL 549385|B.1|United Kingdom|2020-09-19	0.0005529830	Europe
Europe|hCoV-19/Switzerland/GE-SNRCI-29943121/2020|EPI ISL 414019|B.1.5|Switzerland|2020-02-27	Europe|hCoV-19/England/NOTT-1134EF/2020|EPI ISL 549385|B.1|United Kingdom|2020-09-19	0.0005529830	Europe
Europe|hCoV-19/England/200990723/2020|EPI ISL 414012|B.1.1|United Kingdom|2020-02-27	Europe|hCoV-19/England/NOTT-1134EF/2020|EPI ISL 549385|B.1|United Kingdom|2020-09-19	0.0005529830	Europe
Europe|hCoV-19/Sweden/20-04631/2020|EPI ISL 430847|B.4|Sweden|2020-02-27	Europe|hCoV-19/England/NOTT-1134EF/2020|EPI ISL 549385|B.1|United Kingdom|2020-09-19	0.0008989226	Europe
Europe|hCoV-19/Wales/PHW1/2020|EPI ISL 413555|B.1.5|United Kingdom|2020-02-27	Europe|hCoV-19/England/NOTT-1134EF/2020|EPI ISL 549385|B.1|United Kingdom|2020-09-19	0.0005183978	Europe
Europe|hCoV-19/Switzerland/GR-HUG-2988/2020|EPI ISL 415698|B.1.1|Switzerland|2020-02-27	Europe|hCoV-19/England/NOTT-1134EF/2020|EPI ISL 549385|B.1|United Kingdom|2020-09-19	0.0005529685	Europe
Europe|hCoV-19/England/200990660/2020|EPI ISL 414523|B.1.98|United Kingdom|2020-02-27	Europe|hCoV-19/England/NOTT-1134EF/2020|EPI ISL 549385|B.1|United Kingdom|2020-09-19	0.0005529685	Europe
Europe|hCoV-19/Switzerland/AG-SNRCI-29940361/2020|EPI ISL 413999|B.1.5|Switzerland|2020-02-27	Europe|hCoV-19/England/NOTT-1134EF/2020|EPI ISL 549385|B.1|United Kingdom|2020-09-19	0.0005875714	Europe
Europe|hCoV-19/Italy/LOM-INMI-BG-11639/2020|EPI ISL 460080|B.1.1|Italy|2020-02-28	Europe|hCoV-19/England/NOTT-1134EF/2020|EPI ISL 549385|B.1|United Kingdom|2020-09-19	0.0005529830	Europe
Europe|hCoV-19/France/HDF-1645/2020|EPI ISL 418220|B.1|France|2020-02-28	Europe|hCoV-19/England/NOTT-1134EF/2020|EPI ISL 549385|B.1|United Kingdom|2020-09-19	0.0005183750	Europe
Europe|hCoV-19/Italy/LOM-INMI-11951/2020|EPI ISL 460092|B.1.5|Italy|2020-02-28	Europe|hCoV-19/England/NOTT-1134EF/2020|EPI ISL 549385|B.1|United Kingdom|2020-09-19	0.0005529830	Europe
Europe|hCoV-19/Austria/CeMM0146/2020|EPI ISL 437994|B.1.1|Austria|2020-02-28	Europe|hCoV-19/England/NOTT-1134EF/2020|EPI ISL 549385|B.1|United Kingdom|2020-09-19	0.0005529830	Europe
Europe|hCoV-19/Sweden/20-04850/2020|EPI ISL 475545|B.4|Sweden|2020-02-28	Europe|hCoV-19/England/NOTT-1134EF/2020|EPI ISL 549385|B.1|United Kingdom|2020-09-19	0.0008642935	Europe
Europe|hCoV-19/Netherlands/NoordHolland 10002/2020|EPI ISL 454751|B.1.1|Netherlands|2020-02-28	Europe|hCoV-19/England/NOTT-1134EF/2020|EPI ISL 549385|B.1|United Kingdom|2020-09-19	0.0006913435	Europe
Europe|hCoV-19/Spain/AN-ISCIII-201257/2020|EPI ISL 455314|B|Spain|2020-02-28	Europe|hCoV-19/England/NOTT-1134EF/2020|EPI ISL 549385|B.1|United Kingdom|2020-09-19	0.0009681426	Europe
Europe|hCoV-19/Spain/EX-ISCIII-201248/2020|EPI ISL 539558|B|Spain|2020-02-28	Europe|hCoV-19/England/NOTT-1134EF/2020|EPI ISL 549385|B.1|United Kingdom|2020-09-19	0.0009680138	Europe
Europe|hCoV-19/Denmark/SSI-02/2020|EPI ISL 416143|B.1.5|Denmark|2020-02-28	Europe|hCoV-19/England/NOTT-1134EF/2020|EPI ISL 549385|B.1|United Kingdom|2020-09-19	0.0005529928	Europe
Europe|hCoV-19/England/20099071804/2020|EPI ISL 464219|B.1|United Kingdom|2020-02-28	Europe|hCoV-19/England/NOTT-1134EF/2020|EPI ISL 549385|B.1|United Kingdom|2020-09-19	0.0005529830	Europe
Europe|hCoV-19/Italy/LOM-INMI-11550/2020|EPI ISL 460090|B.1.5|Italy|2020-02-28	Europe|hCoV-19/England/NOTT-1134EF/2020|EPI ISL 549385|B.1|United Kingdom|2020-09-19	0.0005529685	Europe
Europe|hCoV-19/Austria/CeMM0401/2020|EPI ISL 475836|B.1.1|Austria|2020-02-28	Europe|hCoV-19/England/NOTT-1134EF/2020|EPI ISL 549385|B.1|United Kingdom|2020-09-19	0.0005875560	Europe
Europe|hCoV-19/Italy/LOM-INMI-BS-12256/2020|EPI ISL 460084|B.1.5|Italy|2020-02-29	Europe|hCoV-19/England/NOTT-1134EF/2020|EPI ISL 549385|B.1|United Kingdom|2020-09-19	0.0005529830	Europe
Europe|hCoV-19/Spain/PV-ISCIII-201385/2020|EPI ISL 455350|A.2|Spain|2020-02-29	Europe|hCoV-19/England/NOTT-1134EF/2020|EPI ISL 549385|B.1|United Kingdom|2020-09-19	0.0011066818	Europe
Europe|hCoV-19/England/20099068604/2020|EPI ISL 464212|B.4|United Kingdom|2020-02-29	Europe|hCoV-19/England/NOTT-1134EF/2020|EPI ISL 549385|B.1|United Kingdom|2020-09-19	0.0009681762	Europe
Europe|hCoV-19/Greece/127 HPI/2020|EPI ISL 430469|B.1.5|Greece|2020-02-29	Europe|hCoV-19/England/NOTT-1134EF/2020|EPI ISL 549385|B.1|United Kingdom|2020-09-19	0.0005183978	Europe
Europe|hCoV-19/France/HDF-1684/2020|EPI ISL 414626|B.1|France|2020-02-29	Europe|hCoV-19/England/NOTT-1134EF/2020|EPI ISL 549385|B.1|United Kingdom|2020-09-19	0.0004492409	Europe
Europe|hCoV-19/Switzerland/ZH-UZH-1000477797/2020|EPI ISL 413023|B.1.1|Switzerland|2020-02-29	Europe|hCoV-19/England/NOTT-1134EF/2020|EPI ISL 549385|B.1|United Kingdom|2020-09-19	0.0005875663	Europe
Europe|hCoV-19/Switzerland/GE-HUG-VD0503/2020|EPI ISL 415459|B.1.1|Switzerland|2020-02-29	Europe|hCoV-19/England/NOTT-1134EF/2020|EPI ISL 549385|B.1|United Kingdom|2020-09-19	0.0005529929	Europe
Europe|hCoV-19/Norway/1493/2020|EPI ISL 417488|B|Norway|2020-02-29	Europe|hCoV-19/England/NOTT-1134EF/2020|EPI ISL 549385|B.1|United Kingdom|2020-09-19	0.0007605408	Europe
Europe|hCoV-19/Switzerland/AG-HUG-7120/2020|EPI ISL 415457|B.1.1|Switzerland|2020-02-29	Europe|hCoV-19/England/NOTT-1134EF/2020|EPI ISL 549385|B.1|United Kingdom|2020-09-19	0.0005529683	Europe
Europe|hCoV-19/Belgium/BA-02291/2020|EPI ISL 415159|B.1|Belgium|2020-02-29	Europe|hCoV-19/England/NOTT-1134EF/2020|EPI ISL 549385|B.1|United Kingdom|2020-09-19	0.0005529440	Europe
Europe|hCoV-19/Czech Republic/ChVir1630/2020|EPI ISL 416742|B.1.5|Czech Republic|2020-02-29	Europe|hCoV-19/England/NOTT-1134EF/2020|EPI ISL 549385|B.1|United Kingdom|2020-09-19	0.0005183978	Europe
Europe|hCoV-19/England/20099069504/2020|EPI ISL 464215|B.1.98|United Kingdom|2020-02-29	Europe|hCoV-19/England/NOTT-1134EF/2020|EPI ISL 549385|B.1|United Kingdom|2020-09-19	0.0005529685	Europe
Europe|hCoV-19/Belgium/SH-03014/2020|EPI ISL 415156|B.1.5|Belgium|2020-03-01	Europe|hCoV-19/England/NOTT-1134EF/2020|EPI ISL 549385|B.1|United Kingdom|2020-09-19	0.0005529928	Europe
Europe|hCoV-19/France/BRE-2334/2020|EPI ISL 416503|B|France|2020-03-01	Europe|hCoV-19/England/NOTT-1134EF/2020|EPI ISL 549385|B.1|United Kingdom|2020-09-19	0.0008297355	Europe
Europe|hCoV-19/Switzerland/VD-SNRCI-29965615/2020|EPI ISL 414023|B.1.1|Switzerland|2020-03-01	Europe|hCoV-19/England/NOTT-1134EF/2020|EPI ISL 549385|B.1|United Kingdom|2020-09-19	0.0005529929	Europe
Europe|hCoV-19/Italy/FVG-ICGEB-S1/2020|EPI ISL 417418|B.1.5|Italy|2020-03-01	Europe|hCoV-19/England/NOTT-1134EF/2020|EPI ISL 549385|B.1|United Kingdom|2020-09-19	0.0005183978	Europe
Europe|hCoV-19/Switzerland/SZ-HUG-1417/2020|EPI ISL 415702|B.1.1|Switzerland|2020-03-02	Europe|hCoV-19/England/NOTT-1134EF/2020|EPI ISL 549385|B.1|United Kingdom|2020-09-19	0.0005875665	Europe
Europe|hCoV-19/Switzerland/BS-HUG-0914/2020|EPI ISL 415701|B.1.1|Switzerland|2020-03-02	Europe|hCoV-19/England/NOTT-1134EF/2020|EPI ISL 549385|B.1|United Kingdom|2020-09-19	0.0005529683	Europe
Europe|hCoV-19/Belgium/DB-03023/2020|EPI ISL 416470|B.1|Belgium|2020-03-02	Europe|hCoV-19/England/NOTT-1134EF/2020|EPI ISL 549385|B.1|United Kingdom|2020-09-19	0.0006567057	Europe
Europe|hCoV-19/Sweden/20-50052/2020|EPI ISL 454868|B.1.1|Sweden|2020-03-02	Europe|hCoV-19/England/NOTT-1134EF/2020|EPI ISL 549385|B.1|United Kingdom|2020-09-19	0.0005183978	Europe
Europe|hCoV-19/Sweden/20-50104/2020|EPI ISL 454880|B.1.5|Sweden|2020-03-03	Europe|hCoV-19/England/NOTT-1134EF/2020|EPI ISL 549385|B.1|United Kingdom|2020-09-19	0.0005183978	Europe
Europe|hCoV-19/Denmark/SSI-101/2020|EPI ISL 415646|B.1|Denmark|2020-03-03	Europe|hCoV-19/England/NOTT-1134EF/2020|EPI ISL 549385|B.1|United Kingdom|2020-09-19	0.0005875664	Europe
Europe|hCoV-19/Sweden/20-50105/2020|EPI ISL 455855|B.1|Sweden|2020-03-03	Europe|hCoV-19/England/NOTT-1134EF/2020|EPI ISL 549385|B.1|United Kingdom|2020-09-19	0.0005529685	Europe
Europe|hCoV-19/Switzerland/ZH-UZH-1000478309/2020|EPI ISL 524477|B.1.1|Switzerland|2020-03-03	Europe|hCoV-19/England/NOTT-1134EF/2020|EPI ISL 549385|B.1|United Kingdom|2020-09-19	0.0005183978	Europe
Europe|hCoV-19/Austria/CeMM0157/2020|EPI ISL 438003|B.1.1|Austria|2020-03-04	Europe|hCoV-19/England/NOTT-1134EF/2020|EPI ISL 549385|B.1|United Kingdom|2020-09-19	0.0005529830	Europe
Europe|hCoV-19/France/NOR-N2223/2020|EPI ISL 416494|B.1.5|France|2020-03-04	Europe|hCoV-19/England/NOTT-1134EF/2020|EPI ISL 549385|B.1|United Kingdom|2020-09-19	0.0005529830	Europe
Europe|hCoV-19/Spain/AR-ISCIII-201664/2020|EPI ISL 539505|B|Spain|2020-03-04	Europe|hCoV-19/England/NOTT-1134EF/2020|EPI ISL 549385|B.1|United Kingdom|2020-09-19	0.0007259247	Europe
Europe|hCoV-19/France/HDF-1995/2020|EPI ISL 414638|B.1|France|2020-03-04	Europe|hCoV-19/England/NOTT-1134EF/2020|EPI ISL 549385|B.1|United Kingdom|2020-09-19	0.0004838072	Europe
Europe|hCoV-19/Sweden/20-08089/2020|EPI ISL 469079|B.1.1|Sweden|2020-03-05	Europe|hCoV-19/England/NOTT-1134EF/2020|EPI ISL 549385|B.1|United Kingdom|2020-09-19	0.0006221577	Europe
Europe|hCoV-19/Austria/CeMM0161/2020|EPI ISL 438007|B.1.1|Austria|2020-03-05	Europe|hCoV-19/England/NOTT-1134EF/2020|EPI ISL 549385|B.1|United Kingdom|2020-09-19	0.0006221576	Europe
Europe|hCoV-19/Sweden/20-08084/2020|EPI ISL 454458|B.1.1|Sweden|2020-03-05	Europe|hCoV-19/England/NOTT-1134EF/2020|EPI ISL 549385|B.1|United Kingdom|2020-09-19	0.0005529685	Europe
Europe|hCoV-19/Scotland/CVR76/2020|EPI ISL 425806|B.1.5|United Kingdom|2020-03-05	Europe|hCoV-19/England/NOTT-1134EF/2020|EPI ISL 549385|B.1|United Kingdom|2020-09-19	0.0006221630	Europe
Europe|hCoV-19/Sweden/20-08093/2020|EPI ISL 454465|B.1|Sweden|2020-03-06	Europe|hCoV-19/England/NOTT-1134EF/2020|EPI ISL 549385|B.1|United Kingdom|2020-09-19	0.0006567057	Europe
Europe|hCoV-19/England/20109093606/2020|EPI ISL 417285|B|United Kingdom|2020-03-06	Europe|hCoV-19/England/NOTT-1134EF/2020|EPI ISL 549385|B.1|United Kingdom|2020-09-19	0.0008297692	Europe
Europe|hCoV-19/Sweden/20-08096/2020|EPI ISL 454468|B.1.1|Sweden|2020-03-06	Europe|hCoV-19/England/NOTT-1134EF/2020|EPI ISL 549385|B.1|United Kingdom|2020-09-19	0.0005875664	Europe
Europe|hCoV-19/England/SHEF-BFCEE/2020|EPI ISL 416733|B.39|United Kingdom|2020-03-07	Europe|hCoV-19/England/NOTT-1134EF/2020|EPI ISL 549385|B.1|United Kingdom|2020-09-19	0.0008642862	Europe
Europe|hCoV-19/Sweden/20-50238/2020|EPI ISL 455880|B.1.1|Sweden|2020-03-07	Europe|hCoV-19/England/NOTT-1134EF/2020|EPI ISL 549385|B.1|United Kingdom|2020-09-19	0.0006567349	Europe
Europe|hCoV-19/Sweden/20-50220/2020|EPI ISL 454890|B.1.1|Sweden|2020-03-07	Europe|hCoV-19/England/NOTT-1134EF/2020|EPI ISL 549385|B.1|United Kingdom|2020-09-19	0.0005875405	Europe
Europe|hCoV-19/Austria/CeMM0168/2020|EPI ISL 438013|B.1.1|Austria|2020-03-07	Europe|hCoV-19/England/NOTT-1134EF/2020|EPI ISL 549385|B.1|United Kingdom|2020-09-19	0.0005529830	Europe
Europe|hCoV-19/Denmark/ALAB-SSI-138/2020|EPI ISL 437650|B.1|Denmark|2020-03-08	Europe|hCoV-19/England/NOTT-1134EF/2020|EPI ISL 549385|B.1|United Kingdom|2020-09-19	0.0005875562	Europe
Europe|hCoV-19/Ireland/CO-NVRL-22361/2020|EPI ISL 418580|B.1.1|Ireland|2020-03-08	Europe|hCoV-19/England/NOTT-1134EF/2020|EPI ISL 549385|B.1|United Kingdom|2020-09-19	0.0005875714	Europe
Europe|hCoV-19/Sweden/20-08179/2020|EPI ISL 455845|B.1|Sweden|2020-03-08	Europe|hCoV-19/England/NOTT-1134EF/2020|EPI ISL 549385|B.1|United Kingdom|2020-09-19	0.0005529686	Europe
Europe|hCoV-19/Austria/CeMM0176/2020|EPI ISL 438019|B.1.1|Austria|2020-03-08	Europe|hCoV-19/England/NOTT-1134EF/2020|EPI ISL 549385|B.1|United Kingdom|2020-09-19	0.0005529830	Europe
Europe|hCoV-19/Iceland/82/2020|EPI ISL 417867|B.1.1|Iceland|2020-03-09	Europe|hCoV-19/England/NOTT-1134EF/2020|EPI ISL 549385|B.1|United Kingdom|2020-09-19	0.0005875403	Europe
Europe|hCoV-19/England/201160912/2020|EPI ISL 464807|B|United Kingdom|2020-03-09	Europe|hCoV-19/England/NOTT-1134EF/2020|EPI ISL 549385|B.1|United Kingdom|2020-09-19	0.0008643015	Europe
Europe|hCoV-19/Spain/GA-ISCIII-201794/2020|EPI ISL 539563|A.2|Spain|2020-03-09	Europe|hCoV-19/England/NOTT-1134EF/2020|EPI ISL 549385|B.1|United Kingdom|2020-09-19	0.0008359860	Europe
Europe|hCoV-19/Denmark/ALAB-SSI-1268/2020|EPI ISL 444838|B.1|Denmark|2020-03-09	Europe|hCoV-19/England/NOTT-1134EF/2020|EPI ISL 549385|B.1|United Kingdom|2020-09-19	0.0005529443	Europe
Europe|hCoV-19/Northern Ireland/NIRE-1023D7/2020|EPI ISL 441410|B.1.1|United Kingdom|2020-03-10	Europe|hCoV-19/England/NOTT-1134EF/2020|EPI ISL 549385|B.1|United Kingdom|2020-09-19	0.0005183978	Europe
Europe|hCoV-19/Sweden/20-50234/2020|EPI ISL 429157|B.1.1|Sweden|2020-03-10	Europe|hCoV-19/England/NOTT-1134EF/2020|EPI ISL 549385|B.1|United Kingdom|2020-09-19	0.0005529929	Europe
Europe|hCoV-19/Netherlands/GE-RIVM-10095/2020|EPI ISL 547461|B.1|Netherlands|2020-03-10	Europe|hCoV-19/England/NOTT-1134EF/2020|EPI ISL 549385|B.1|United Kingdom|2020-09-19	0.0005529929	Europe
Europe|hCoV-19/Sweden/20-08129/2020|EPI ISL 454444|B.1.1|Sweden|2020-03-10	Europe|hCoV-19/England/NOTT-1134EF/2020|EPI ISL 549385|B.1|United Kingdom|2020-09-19	0.0005875405	Europe
Europe|hCoV-19/Germany/NW-HHU-14/2020|EPI ISL 417459|B.3|Germany|2020-03-11	Europe|hCoV-19/England/NOTT-1134EF/2020|EPI ISL 549385|B.1|United Kingdom|2020-09-19	0.0007258987	Europe
Europe|hCoV-19/Greece/251 32400/2020|EPI ISL 437901|B.1.1|Greece|2020-03-11	Europe|hCoV-19/England/NOTT-1134EF/2020|EPI ISL 549385|B.1|United Kingdom|2020-09-19	0.0005529830	Europe
Europe|hCoV-19/England/201161462/2020|EPI ISL 464843|B.1.5|United Kingdom|2020-03-11	Europe|hCoV-19/England/NOTT-1134EF/2020|EPI ISL 549385|B.1|United Kingdom|2020-09-19	0.0005875819	Europe
Europe|hCoV-19/Scotland/CVR29/2020|EPI ISL 425758|B.1|United Kingdom|2020-03-11	Europe|hCoV-19/England/NOTT-1134EF/2020|EPI ISL 549385|B.1|United Kingdom|2020-09-19	0.0005875560	Europe
Europe|hCoV-19/France/GES-2720/2020|EPI ISL 420039|B.1.5|France|2020-03-12	Europe|hCoV-19/England/NOTT-1134EF/2020|EPI ISL 549385|B.1|United Kingdom|2020-09-19	0.0005529685	Europe
Europe|hCoV-19/Spain/AN-IBV-006080/2020|EPI ISL 510424|B.1.5|Spain|2020-03-12	Europe|hCoV-19/England/NOTT-1134EF/2020|EPI ISL 549385|B.1|United Kingdom|2020-09-19	0.0005875714	Europe
Europe|hCoV-19/England/201180001/2020|EPI ISL 464874|B.1.5|United Kingdom|2020-03-12	Europe|hCoV-19/England/NOTT-1134EF/2020|EPI ISL 549385|B.1|United Kingdom|2020-09-19	0.0005529683	Europe
Europe|hCoV-19/Netherlands/Utrecht 10038/2020|EPI ISL 454787|B.1.1.1|Netherlands|2020-03-12	Europe|hCoV-19/England/NOTT-1134EF/2020|EPI ISL 549385|B.1|United Kingdom|2020-09-19	0.0006913011	Europe
Europe|hCoV-19/Switzerland/BS-UHB-42189866/2020|EPI ISL 528055|B|Switzerland|2020-03-13	Europe|hCoV-19/England/NOTT-1134EF/2020|EPI ISL 549385|B.1|United Kingdom|2020-09-19	0.0006567052	Europe
Europe|hCoV-19/England/LOND-1260476/2020|EPI ISL 524665|A.2|United Kingdom|2020-03-13	Europe|hCoV-19/England/NOTT-1134EF/2020|EPI ISL 549385|B.1|United Kingdom|2020-09-19	0.0008642635	Europe
Europe|hCoV-19/Moldova/ChVir7768/2020|EPI ISL 523960|B.1.5|Moldova|2020-03-13	Europe|hCoV-19/England/NOTT-1134EF/2020|EPI ISL 549385|B.1|United Kingdom|2020-09-19	0.0005529929	Europe
Europe|hCoV-19/Scotland/CVR20/2020|EPI ISL 425730|B|United Kingdom|2020-03-13	Europe|hCoV-19/England/NOTT-1134EF/2020|EPI ISL 549385|B.1|United Kingdom|2020-09-19	0.0006567052	Europe
Europe|hCoV-19/Switzerland/GE-SNRCI-6852/2020|EPI ISL 548180|B.1.5|Switzerland|2020-03-14	Europe|hCoV-19/England/NOTT-1134EF/2020|EPI ISL 549385|B.1|United Kingdom|2020-09-19	0.0005529831	Europe
Europe|hCoV-19/France/ARA-08938/2020|EPI ISL 508876|B.1|France|2020-03-14	Europe|hCoV-19/England/NOTT-1134EF/2020|EPI ISL 549385|B.1|United Kingdom|2020-09-19	0.0005183750	Europe
Europe|hCoV-19/England/20119031304/2020|EPI ISL 465043|B.1|United Kingdom|2020-03-14	Europe|hCoV-19/England/NOTT-1134EF/2020|EPI ISL 549385|B.1|United Kingdom|2020-09-19	0.0005529685	Europe
Europe|hCoV-19/Switzerland/BS-UHB-42190622/2020|EPI ISL 528074|B.1|Switzerland|2020-03-14	Europe|hCoV-19/England/NOTT-1134EF/2020|EPI ISL 549385|B.1|United Kingdom|2020-09-19	0.0006566885	Europe
Europe|hCoV-19/Luxembourg/LNS0366116/2020|EPI ISL 419564|B.1.94|Luxembourg|2020-03-15	Europe|hCoV-19/England/NOTT-1134EF/2020|EPI ISL 549385|B.1|United Kingdom|2020-09-19	0.0006221578	Europe
Europe|hCoV-19/Spain/PV-IBV-001500/2020|EPI ISL 467152|B.1.5|Spain|2020-03-15	Europe|hCoV-19/England/NOTT-1134EF/2020|EPI ISL 549385|B.1|United Kingdom|2020-09-19	0.0006221740	Europe
Europe|hCoV-19/Switzerland/ZH-UZH-1000482983/2020|EPI ISL 508865|B.1|Switzerland|2020-03-15	Europe|hCoV-19/England/NOTT-1134EF/2020|EPI ISL 549385|B.1|United Kingdom|2020-09-19	0.0005875406	Europe
Europe|hCoV-19/England/LOND-124D0A8/2020|EPI ISL 507052|B.1.1|United Kingdom|2020-03-15	Europe|hCoV-19/England/NOTT-1134EF/2020|EPI ISL 549385|B.1|United Kingdom|2020-09-19	0.0005529685	Europe
Europe|hCoV-19/Switzerland/BS-UHB-42193780/2020|EPI ISL 528151|B.1.1|Switzerland|2020-03-16	Europe|hCoV-19/England/NOTT-1134EF/2020|EPI ISL 549385|B.1|United Kingdom|2020-09-19	0.0005875405	Europe
Europe|hCoV-19/Austria/CeMM0221/2020|EPI ISL 438055|B.1.5|Austria|2020-03-16	Europe|hCoV-19/England/NOTT-1134EF/2020|EPI ISL 549385|B.1|United Kingdom|2020-09-19	0.0005875818	Europe
Europe|hCoV-19/Spain/CT-IBV-003167/2020|EPI ISL 510263|B.1|Spain|2020-03-16	Europe|hCoV-19/England/NOTT-1134EF/2020|EPI ISL 549385|B.1|United Kingdom|2020-09-19	0.0005875820	Europe
Europe|hCoV-19/Spain/PV-IBV-001455/2020|EPI ISL 467145|B.1|Spain|2020-03-17	Europe|hCoV-19/England/NOTT-1134EF/2020|EPI ISL 549385|B.1|United Kingdom|2020-09-19	0.0006913134	Europe
Europe|hCoV-19/France/GES-2843/2020|EPI ISL 420045|B.1|France|2020-03-17	Europe|hCoV-19/England/NOTT-1134EF/2020|EPI ISL 549385|B.1|United Kingdom|2020-09-19	0.0005183983	Europe
Europe|hCoV-19/Luxembourg/LNS2299410/2020|EPI ISL 421745|B.1|Luxembourg|2020-03-17	Europe|hCoV-19/England/NOTT-1134EF/2020|EPI ISL 549385|B.1|United Kingdom|2020-09-19	0.0005875406	Europe
Europe|hCoV-19/Luxembourg/LNS3404815/2020|EPI ISL 421738|B.1|Luxembourg|2020-03-17	Europe|hCoV-19/England/NOTT-1134EF/2020|EPI ISL 549385|B.1|United Kingdom|2020-09-19	0.0006567348	Europe
Europe|hCoV-19/England/NORT-281797/2020|EPI ISL 488818|B.1.1|United Kingdom|2020-03-18	Europe|hCoV-19/England/NOTT-1134EF/2020|EPI ISL 549385|B.1|United Kingdom|2020-09-19	0.0005529929	Europe
Europe|hCoV-19/Poland/Wro-02/2020|EPI ISL 437625|A.2|Poland|2020-03-18	Europe|hCoV-19/England/NOTT-1134EF/2020|EPI ISL 549385|B.1|United Kingdom|2020-09-19	0.0008642635	Europe
Europe|hCoV-19/Luxembourg/LNS0158952/2020|EPI ISL 417534|B.1|Luxembourg|2020-03-18	Europe|hCoV-19/England/NOTT-1134EF/2020|EPI ISL 549385|B.1|United Kingdom|2020-09-19	0.0006221414	Europe
Europe|hCoV-19/Iceland/310/2020|EPI ISL 417639|B.1.5|Iceland|2020-03-18	Europe|hCoV-19/England/NOTT-1134EF/2020|EPI ISL 549385|B.1|United Kingdom|2020-09-19	0.0005875820	Europe
Europe|hCoV-19/Germany/BY-UHR-3ZK/2020|EPI ISL 513300|B.1|Germany|2020-03-19	Europe|hCoV-19/England/NOTT-1134EF/2020|EPI ISL 549385|B.1|United Kingdom|2020-09-19	0.0005183750	Europe
Europe|hCoV-19/England/EKHU-260EF54/2020|EPI ISL 501614|B.1|United Kingdom|2020-03-19	Europe|hCoV-19/England/NOTT-1134EF/2020|EPI ISL 549385|B.1|United Kingdom|2020-09-19	0.0005529929	Europe
Europe|hCoV-19/Luxembourg/LNS9984061/2020|EPI ISL 429724|B.1.5|Luxembourg|2020-03-19	Europe|hCoV-19/England/NOTT-1134EF/2020|EPI ISL 549385|B.1|United Kingdom|2020-09-19	0.0006567060	Europe
Europe|hCoV-19/England/20128000604/2020|EPI ISL 423918|A.2|United Kingdom|2020-03-19	Europe|hCoV-19/England/NOTT-1134EF/2020|EPI ISL 549385|B.1|United Kingdom|2020-09-19	0.0009680748	Europe
Europe|hCoV-19/England/LEED-2A8633/2020|EPI ISL 539131|B.1.1|United Kingdom|2020-03-20	Europe|hCoV-19/England/NOTT-1134EF/2020|EPI ISL 549385|B.1|United Kingdom|2020-09-19	0.0005529929	Europe
Europe|hCoV-19/France/IDF-3163/2020|EPI ISL 420058|B.1.356|France|2020-03-20	Europe|hCoV-19/England/NOTT-1134EF/2020|EPI ISL 549385|B.1|United Kingdom|2020-09-19	0.0005875145	Europe
Europe|hCoV-19/Spain/VC-FISABIO-79/2020|EPI ISL 425203|B.1|Spain|2020-03-20	Europe|hCoV-19/England/NOTT-1134EF/2020|EPI ISL 549385|B.1|United Kingdom|2020-09-19	0.0007950570	Europe
Europe|hCoV-19/Scotland/CVR278/2020|EPI ISL 433279|B.40|United Kingdom|2020-03-20	Europe|hCoV-19/England/NOTT-1134EF/2020|EPI ISL 549385|B.1|United Kingdom|2020-09-19	0.0008643092	Europe
Europe|hCoV-19/England/LIVE-A57AE/2020|EPI ISL 500150|B.1|United Kingdom|2020-03-21	Europe|hCoV-19/England/NOTT-1134EF/2020|EPI ISL 549385|B.1|United Kingdom|2020-09-19	0.0005529442	Europe
Europe|hCoV-19/Spain/NC-IBV-001416/2020|EPI ISL 452485|B.1.5|Spain|2020-03-21	Europe|hCoV-19/England/NOTT-1134EF/2020|EPI ISL 549385|B.1|United Kingdom|2020-09-19	0.0005875819	Europe
Europe|hCoV-19/France/IDF-3165/2020|EPI ISL 420059|B.1.5|France|2020-03-21	Europe|hCoV-19/England/NOTT-1134EF/2020|EPI ISL 549385|B.1|United Kingdom|2020-09-19	0.0005875560	Europe
Europe|hCoV-19/England/NORT-281894/2020|EPI ISL 488811|B.3|United Kingdom|2020-03-21	Europe|hCoV-19/England/NOTT-1134EF/2020|EPI ISL 549385|B.1|United Kingdom|2020-09-19	0.0008296838	Europe
Europe|hCoV-19/Spain/VC-FISABIO-110/2020|EPI ISL 436205|B.1.5|Spain|2020-03-22	Europe|hCoV-19/England/NOTT-1134EF/2020|EPI ISL 549385|B.1|United Kingdom|2020-09-19	0.0005875560	Europe
Europe|hCoV-19/Belgium/MT-0322411/2020|EPI ISL 462265|B.1.8|Belgium|2020-03-22	Europe|hCoV-19/England/NOTT-1134EF/2020|EPI ISL 549385|B.1|United Kingdom|2020-09-19	0.0006221303	Europe
Europe|hCoV-19/Switzerland/BS-UHB-42202147/2020|EPI ISL 528319|B.1.8|Switzerland|2020-03-22	Europe|hCoV-19/England/NOTT-1134EF/2020|EPI ISL 549385|B.1|United Kingdom|2020-09-19	0.0006221301	Europe
Europe|hCoV-19/Switzerland/GE-HUG-0636/2020|EPI ISL 429199|B.1|Switzerland|2020-03-22	Europe|hCoV-19/England/NOTT-1134EF/2020|EPI ISL 549385|B.1|United Kingdom|2020-09-19	0.0005183751	Europe
Europe|hCoV-19/Hungary/MBL-002/2020|EPI ISL 435420|B.1.5|Hungary|2020-03-23	Europe|hCoV-19/England/NOTT-1134EF/2020|EPI ISL 549385|B.1|United Kingdom|2020-09-19	0.0005875714	Europe
Europe|hCoV-19/Belgium/EBN-0323116/2020|EPI ISL 420373|B.1|Belgium|2020-03-23	Europe|hCoV-19/England/NOTT-1134EF/2020|EPI ISL 549385|B.1|United Kingdom|2020-09-19	0.0005875406	Europe
Europe|hCoV-19/France/ARA-12630/2020|EPI ISL 420613|B.1|France|2020-03-23	Europe|hCoV-19/England/NOTT-1134EF/2020|EPI ISL 549385|B.1|United Kingdom|2020-09-19	0.0005875561	Europe
Europe|hCoV-19/England/LOND-124D1C3/2020|EPI ISL 507064|B.3|United Kingdom|2020-03-23	Europe|hCoV-19/England/NOTT-1134EF/2020|EPI ISL 549385|B.1|United Kingdom|2020-09-19	0.0007258987	Europe
Europe|hCoV-19/England/LIVE-A9C14/2020|EPI ISL 517338|B.1|United Kingdom|2020-03-24	Europe|hCoV-19/England/NOTT-1134EF/2020|EPI ISL 549385|B.1|United Kingdom|2020-09-19	0.0005529932	Europe
Europe|hCoV-19/England/OXON-B3585/2020|EPI ISL 534867|B.1.1|United Kingdom|2020-03-24	Europe|hCoV-19/England/NOTT-1134EF/2020|EPI ISL 549385|B.1|United Kingdom|2020-09-19	0.0005529929	Europe
Europe|hCoV-19/Belgium/DME-0324135/2020|EPI ISL 420392|B.38|Belgium|2020-03-24	Europe|hCoV-19/England/NOTT-1134EF/2020|EPI ISL 549385|B.1|United Kingdom|2020-09-19	0.0008643089	Europe
Europe|hCoV-19/Belgium/MS-0324134/2020|EPI ISL 420391|B.1|Belgium|2020-03-24	Europe|hCoV-19/England/NOTT-1134EF/2020|EPI ISL 549385|B.1|United Kingdom|2020-09-19	0.0005875665	Europe
Europe|hCoV-19/England/SHEF-C050D/2020|EPI ISL 420233|B.1|United Kingdom|2020-03-25	Europe|hCoV-19/England/NOTT-1134EF/2020|EPI ISL 549385|B.1|United Kingdom|2020-09-19	0.0006221578	Europe
Europe|hCoV-19/England/NORT-284B89/2020|EPI ISL 488675|B.1.1.1|United Kingdom|2020-03-25	Europe|hCoV-19/England/NOTT-1134EF/2020|EPI ISL 549385|B.1|United Kingdom|2020-09-19	0.0006567350	Europe
Europe|hCoV-19/Belgium/UGent-8/2020|EPI ISL 425052|B.1.1.75|Belgium|2020-03-25	Europe|hCoV-19/England/NOTT-1134EF/2020|EPI ISL 549385|B.1|United Kingdom|2020-09-19	0.0006221137	Europe
Europe|hCoV-19/England/LIVE-A9054/2020|EPI ISL 517252|B.1.98|United Kingdom|2020-03-25	Europe|hCoV-19/England/NOTT-1134EF/2020|EPI ISL 549385|B.1|United Kingdom|2020-09-19	0.0005529685	Europe
Europe|hCoV-19/Spain/VC-FISABIO-551/2020|EPI ISL 447493|B.1|Spain|2020-03-26	Europe|hCoV-19/England/NOTT-1134EF/2020|EPI ISL 549385|B.1|United Kingdom|2020-09-19	0.0005875819	Europe
Europe|hCoV-19/Scotland/CVR752/2020|EPI ISL 433334|B.1|United Kingdom|2020-03-26	Europe|hCoV-19/England/NOTT-1134EF/2020|EPI ISL 549385|B.1|United Kingdom|2020-09-19	0.0006221414	Europe
Europe|hCoV-19/Belgium/RR-0326315/2020|EPI ISL 462169|B.1|Belgium|2020-03-26	Europe|hCoV-19/England/NOTT-1134EF/2020|EPI ISL 549385|B.1|United Kingdom|2020-09-19	0.0005183750	Europe
Europe|hCoV-19/Sweden/20-50482/2020|EPI ISL 475142|B.1|Sweden|2020-03-26	Europe|hCoV-19/England/NOTT-1134EF/2020|EPI ISL 549385|B.1|United Kingdom|2020-09-19	0.0005875666	Europe
Europe|hCoV-19/Hungary/SRC-00620/2020|EPI ISL 435416|B.3|Hungary|2020-03-27	Europe|hCoV-19/England/NOTT-1134EF/2020|EPI ISL 549385|B.1|United Kingdom|2020-09-19	0.0009335563	Europe
Europe|hCoV-19/England/SHEF-C0321/2020|EPI ISL 420181|B.1.1.1|United Kingdom|2020-03-27	Europe|hCoV-19/England/NOTT-1134EF/2020|EPI ISL 549385|B.1|United Kingdom|2020-09-19	0.0006567347	Europe
Europe|hCoV-19/Austria/CeMM0572/2020|EPI ISL 475921|B.1.160.1|Austria|2020-03-27	Europe|hCoV-19/England/NOTT-1134EF/2020|EPI ISL 549385|B.1|United Kingdom|2020-09-19	0.0006221416	Europe
Europe|hCoV-19/Scotland/EDB283/2020|EPI ISL 425963|B.1.147|United Kingdom|2020-03-27	Europe|hCoV-19/England/NOTT-1134EF/2020|EPI ISL 549385|B.1|United Kingdom|2020-09-19	0.0005529685	Europe
Europe|hCoV-19/Scotland/EDB328/2020|EPI ISL 433198|B|United Kingdom|2020-03-28	Europe|hCoV-19/England/NOTT-1134EF/2020|EPI ISL 549385|B.1|United Kingdom|2020-09-19	0.0006567052	Europe
Europe|hCoV-19/England/SHEF-C028E/2020|EPI ISL 420194|B.1.1|United Kingdom|2020-03-28	Europe|hCoV-19/England/NOTT-1134EF/2020|EPI ISL 549385|B.1|United Kingdom|2020-09-19	0.0005529685	Europe
Europe|hCoV-19/Iceland/568/2020|EPI ISL 424588|B.1.5|Iceland|2020-03-28	Europe|hCoV-19/England/NOTT-1134EF/2020|EPI ISL 549385|B.1|United Kingdom|2020-09-19	0.0006221741	Europe
Europe|hCoV-19/England/20144023004/2020|EPI ISL 465993|B.1.1|United Kingdom|2020-03-28	Europe|hCoV-19/England/NOTT-1134EF/2020|EPI ISL 549385|B.1|United Kingdom|2020-09-19	0.0006913132	Europe
Europe|hCoV-19/Belgium/Rega-0329245/2020|EPI ISL 458215|B.1|Belgium|2020-03-29	Europe|hCoV-19/England/NOTT-1134EF/2020|EPI ISL 549385|B.1|United Kingdom|2020-09-19	0.0006221578	Europe
Europe|hCoV-19/England/NORT-294F4E/2020|EPI ISL 488593|B.1.5|United Kingdom|2020-03-29	Europe|hCoV-19/England/NOTT-1134EF/2020|EPI ISL 549385|B.1|United Kingdom|2020-09-19	0.0005529830	Europe
Europe|hCoV-19/England/CAMB-74711/2020|EPI ISL 425327|B.1|United Kingdom|2020-03-29	Europe|hCoV-19/England/NOTT-1134EF/2020|EPI ISL 549385|B.1|United Kingdom|2020-09-19	0.0005529929	Europe
Europe|hCoV-19/Belgium/Rega-0329217/2020|EPI ISL 458187|B.1.1|Belgium|2020-03-29	Europe|hCoV-19/England/NOTT-1134EF/2020|EPI ISL 549385|B.1|United Kingdom|2020-09-19	0.0005875401	Europe
Europe|hCoV-19/England/CAMB-7375E/2020|EPI ISL 425232|B.1.1|United Kingdom|2020-03-30	Europe|hCoV-19/England/NOTT-1134EF/2020|EPI ISL 549385|B.1|United Kingdom|2020-09-19	0.0006221135	Europe
Europe|hCoV-19/France/CVL-8265/2020|EPI ISL 560570|B.1.1|France|2020-03-30	Europe|hCoV-19/England/NOTT-1134EF/2020|EPI ISL 549385|B.1|United Kingdom|2020-09-19	0.0006567349	Europe
Europe|hCoV-19/Scotland/EDB409/2020|EPI ISL 426001|B.40|United Kingdom|2020-03-30	Europe|hCoV-19/England/NOTT-1134EF/2020|EPI ISL 549385|B.1|United Kingdom|2020-09-19	0.0008642865	Europe
Europe|hCoV-19/Hungary/SRC-00827/2020|EPI ISL 435414|B.1|Hungary|2020-03-30	Europe|hCoV-19/England/NOTT-1134EF/2020|EPI ISL 549385|B.1|United Kingdom|2020-09-19	0.0005529587	Europe
Europe|hCoV-19/Scotland/EDB6724/2020|EPI ISL 491574|B|United Kingdom|2020-03-31	Europe|hCoV-19/England/NOTT-1134EF/2020|EPI ISL 549385|B.1|United Kingdom|2020-09-19	0.0007259358	Europe
Europe|hCoV-19/Belgium/ULG-10045/2020|EPI ISL 421212|B.1.1|Belgium|2020-03-31	Europe|hCoV-19/England/NOTT-1134EF/2020|EPI ISL 549385|B.1|United Kingdom|2020-09-19	0.0006221300	Europe
Europe|hCoV-19/Croatia/8U-S17new/2020|EPI ISL 454605|B.1|Croatia|2020-03-31	Europe|hCoV-19/England/NOTT-1134EF/2020|EPI ISL 549385|B.1|United Kingdom|2020-09-19	0.0005875302	Europe
Europe|hCoV-19/France/ARA-17410/2020|EPI ISL 509013|B.1.5|France|2020-03-31	Europe|hCoV-19/England/NOTT-1134EF/2020|EPI ISL 549385|B.1|United Kingdom|2020-09-19	0.0005875560	Europe
Europe|hCoV-19/Italy/PIE-SLL-NZ141/2020|EPI ISL 569881|B.1.1.1|Italy|2020-04-01	Europe|hCoV-19/England/NOTT-1134EF/2020|EPI ISL 549385|B.1|United Kingdom|2020-09-19	0.0007258995	Europe
Europe|hCoV-19/Scotland/CVR1377/2020|EPI ISL 433561|B|United Kingdom|2020-04-01	Europe|hCoV-19/England/NOTT-1134EF/2020|EPI ISL 549385|B.1|United Kingdom|2020-09-19	0.0008989308	Europe
Europe|hCoV-19/Luxembourg/LNS6969569/2020|EPI ISL 428943|B.1.94|Luxembourg|2020-04-01	Europe|hCoV-19/England/NOTT-1134EF/2020|EPI ISL 549385|B.1|United Kingdom|2020-09-19	0.0005875820	Europe
Europe|hCoV-19/England/NORT-29599A/2020|EPI ISL 488721|B.39|United Kingdom|2020-04-01	Europe|hCoV-19/England/NOTT-1134EF/2020|EPI ISL 549385|B.1|United Kingdom|2020-09-19	0.0008988989	Europe
Europe|hCoV-19/Belgium/DRR-0401366/2020|EPI ISL 462220|B.1|Belgium|2020-04-01	Europe|hCoV-19/England/NOTT-1134EF/2020|EPI ISL 549385|B.1|United Kingdom|2020-09-19	0.0006221575	Europe
Europe|hCoV-19/Sweden/20-08715/2020|EPI ISL 450836|B.1|Sweden|2020-04-02	Europe|hCoV-19/England/NOTT-1134EF/2020|EPI ISL 549385|B.1|United Kingdom|2020-09-19	0.0005529929	Europe
Europe|hCoV-19/Spain/VC-IBV-98003444/2020|EPI ISL 539253|B.1.1|Spain|2020-04-02	Europe|hCoV-19/England/NOTT-1134EF/2020|EPI ISL 549385|B.1|United Kingdom|2020-09-19	0.0007605482	Europe
Europe|hCoV-19/Scotland/EDB582/2020|EPI ISL 433204|B|United Kingdom|2020-04-02	Europe|hCoV-19/England/NOTT-1134EF/2020|EPI ISL 549385|B.1|United Kingdom|2020-09-19	0.0006912822	Europe
Europe|hCoV-19/Hungary/SRC-01136/2020|EPI ISL 435418|B.1.5|Hungary|2020-04-02	Europe|hCoV-19/England/NOTT-1134EF/2020|EPI ISL 549385|B.1|United Kingdom|2020-09-19	0.0006221630	Europe
Europe|hCoV-19/Luxembourg/LNS3702558/2020|EPI ISL 428945|B.1|Luxembourg|2020-04-03	Europe|hCoV-19/England/NOTT-1134EF/2020|EPI ISL 549385|B.1|United Kingdom|2020-09-19	0.0005529929	Europe
Europe|hCoV-19/Austria/Graz-MUG6/2020|EPI ISL 437202|B.1.160.1|Austria|2020-04-03	Europe|hCoV-19/England/NOTT-1134EF/2020|EPI ISL 549385|B.1|United Kingdom|2020-09-19	0.0006567176	Europe
Europe|hCoV-19/Scotland/EDB3032/2020|EPI ISL 489038|B.1.5|United Kingdom|2020-04-03	Europe|hCoV-19/England/NOTT-1134EF/2020|EPI ISL 549385|B.1|United Kingdom|2020-09-19	0.0006221467	Europe
Europe|hCoV-19/Wales/PHWC-2A03D/2020|EPI ISL 432237|B.1.1.1|United Kingdom|2020-04-03	Europe|hCoV-19/England/NOTT-1134EF/2020|EPI ISL 549385|B.1|United Kingdom|2020-09-19	0.0006913135	Europe
Europe|hCoV-19/England/BRIS-12FC15/2020|EPI ISL 492580|B.1.5|United Kingdom|2020-04-04	Europe|hCoV-19/England/NOTT-1134EF/2020|EPI ISL 549385|B.1|United Kingdom|2020-09-19	0.0005529830	Europe
Europe|hCoV-19/Belgium/ULG-10086/2020|EPI ISL 424644|B.1|Belgium|2020-04-04	Europe|hCoV-19/England/NOTT-1134EF/2020|EPI ISL 549385|B.1|United Kingdom|2020-09-19	0.0006221140	Europe
Europe|hCoV-19/England/BRIS-12FBCD/2020|EPI ISL 492636|B.1.1|United Kingdom|2020-04-04	Europe|hCoV-19/England/NOTT-1134EF/2020|EPI ISL 549385|B.1|United Kingdom|2020-09-19	0.0005529685	Europe
Europe|hCoV-19/Wales/PHWC-29DCE/2020|EPI ISL 432215|B.1.1|United Kingdom|2020-04-04	Europe|hCoV-19/England/NOTT-1134EF/2020|EPI ISL 549385|B.1|United Kingdom|2020-09-19	0.0006221303	Europe
Europe|hCoV-19/England/CAMB-786A7/2020|EPI ISL 433762|B.1|United Kingdom|2020-04-05	Europe|hCoV-19/England/NOTT-1134EF/2020|EPI ISL 549385|B.1|United Kingdom|2020-09-19	0.0005183981	Europe
Europe|hCoV-19/Austria/CeMM0532/2020|EPI ISL 475897|B.1|Austria|2020-04-05	Europe|hCoV-19/England/NOTT-1134EF/2020|EPI ISL 549385|B.1|United Kingdom|2020-09-19	0.0006221578	Europe
Europe|hCoV-19/Scotland/EDB914/2020|EPI ISL 432877|B.1.5|United Kingdom|2020-04-05	Europe|hCoV-19/England/NOTT-1134EF/2020|EPI ISL 549385|B.1|United Kingdom|2020-09-19	0.0005529830	Europe
Europe|hCoV-19/Belgium/ULG-10057/2020|EPI ISL 424654|B.1.1|Belgium|2020-04-05	Europe|hCoV-19/England/NOTT-1134EF/2020|EPI ISL 549385|B.1|United Kingdom|2020-09-19	0.0005183978	Europe
Europe|hCoV-19/England/OXON-AFB4E/2020|EPI ISL 478807|B.1|United Kingdom|2020-04-06	Europe|hCoV-19/England/NOTT-1134EF/2020|EPI ISL 549385|B.1|United Kingdom|2020-09-19	0.0007605146	Europe
Europe|hCoV-19/Austria/CeMM0351/2020|EPI ISL 475810|B.1|Austria|2020-04-06	Europe|hCoV-19/England/NOTT-1134EF/2020|EPI ISL 549385|B.1|United Kingdom|2020-09-19	0.0006567638	Europe
Europe|hCoV-19/Scotland/EDB1062/2020|EPI ISL 433379|B.1.147|United Kingdom|2020-04-06	Europe|hCoV-19/England/NOTT-1134EF/2020|EPI ISL 549385|B.1|United Kingdom|2020-09-19	0.0005529685	Europe
Europe|hCoV-19/England/OXON-AC631/2020|EPI ISL 448470|B.1.1|United Kingdom|2020-04-06	Europe|hCoV-19/England/NOTT-1134EF/2020|EPI ISL 549385|B.1|United Kingdom|2020-09-19	0.0006221414	Europe
Europe|hCoV-19/England/LOND-124D2FD/2020|EPI ISL 507082|B.3|United Kingdom|2020-04-07	Europe|hCoV-19/England/NOTT-1134EF/2020|EPI ISL 549385|B.1|United Kingdom|2020-09-19	0.0008297058	Europe
Europe|hCoV-19/England/OXON-B389B/2020|EPI ISL 534892|B.1.1|United Kingdom|2020-04-07	Europe|hCoV-19/England/NOTT-1134EF/2020|EPI ISL 549385|B.1|United Kingdom|2020-09-19	0.0005875819	Europe
Europe|hCoV-19/Wales/PHWC-2A932/2020|EPI ISL 445638|B.1.1.1|United Kingdom|2020-04-07	Europe|hCoV-19/England/NOTT-1134EF/2020|EPI ISL 549385|B.1|United Kingdom|2020-09-19	0.0006913439	Europe
Europe|hCoV-19/Spain/PV-IBV-004274/2020|EPI ISL 510393|B.1.1|Spain|2020-04-07	Europe|hCoV-19/England/NOTT-1134EF/2020|EPI ISL 549385|B.1|United Kingdom|2020-09-19	0.0005875405	Europe
Europe|hCoV-19/Bosnia and Herzegovina/04-Sarajevo/2020|EPI ISL 467300|B.1|Bosnia and Herzegovina|2020-04-08	Europe|hCoV-19/England/NOTT-1134EF/2020|EPI ISL 549385|B.1|United Kingdom|2020-09-19	0.0007259250	Europe
Europe|hCoV-19/Wales/PHWC-2B1FD/2020|EPI ISL 432246|B.1.1|United Kingdom|2020-04-08	Europe|hCoV-19/England/NOTT-1134EF/2020|EPI ISL 549385|B.1|United Kingdom|2020-09-19	0.0005183978	Europe
Europe|hCoV-19/Scotland/EDB1105/2020|EPI ISL 433396|B.1.5|United Kingdom|2020-04-08	Europe|hCoV-19/England/NOTT-1134EF/2020|EPI ISL 549385|B.1|United Kingdom|2020-09-19	0.0005529831	Europe
Europe|hCoV-19/England/NORW-E82CC/2020|EPI ISL 449136|B.1.1|United Kingdom|2020-04-08	Europe|hCoV-19/England/NOTT-1134EF/2020|EPI ISL 549385|B.1|United Kingdom|2020-09-19	0.0005529685	Europe
Europe|hCoV-19/England/CAMB-7F85F/2020|EPI ISL 470478|B.1.178|United Kingdom|2020-04-09	Europe|hCoV-19/England/NOTT-1134EF/2020|EPI ISL 549385|B.1|United Kingdom|2020-09-19	0.0006229817	Europe
Europe|hCoV-19/England/LEED-2A9FFB/2020|EPI ISL 538767|B.1|United Kingdom|2020-04-09	Europe|hCoV-19/England/NOTT-1134EF/2020|EPI ISL 549385|B.1|United Kingdom|2020-09-19	0.0006913139	Europe
Europe|hCoV-19/England/SHEF-D0CF6/2020|EPI ISL 442479|B.1.5|United Kingdom|2020-04-09	Europe|hCoV-19/England/NOTT-1134EF/2020|EPI ISL 549385|B.1|United Kingdom|2020-09-19	0.0005875560	Europe
Europe|hCoV-19/Spain/AN-IBV-98001689/2020|EPI ISL 538128|B.1.5|Spain|2020-04-09	Europe|hCoV-19/England/NOTT-1134EF/2020|EPI ISL 549385|B.1|United Kingdom|2020-09-19	0.0005875558	Europe
Europe|hCoV-19/Scotland/EDB3424/2020|EPI ISL 487826|B.1.5|United Kingdom|2020-04-10	Europe|hCoV-19/England/NOTT-1134EF/2020|EPI ISL 549385|B.1|United Kingdom|2020-09-19	0.0005875403	Europe
Europe|hCoV-19/England/EXET-1363DA/2020|EPI ISL 457225|B.1.1|United Kingdom|2020-04-10	Europe|hCoV-19/England/NOTT-1134EF/2020|EPI ISL 549385|B.1|United Kingdom|2020-09-19	0.0005875560	Europe
Europe|hCoV-19/Russia/StPetersburg-RII5029S/2020|EPI ISL 430085|B.1.1|Russia|2020-04-10	Europe|hCoV-19/England/NOTT-1134EF/2020|EPI ISL 549385|B.1|United Kingdom|2020-09-19	0.0005875405	Europe
Europe|hCoV-19/Russia/StPetersburg-RII5244S/2020|EPI ISL 430090|B.1.5|Russia|2020-04-10	Europe|hCoV-19/England/NOTT-1134EF/2020|EPI ISL 549385|B.1|United Kingdom|2020-09-19	0.0005875560	Europe
Europe|hCoV-19/Italy/APU-UniMI-5409/2020|EPI ISL 525560|B.1.1|Italy|2020-04-11	Europe|hCoV-19/England/NOTT-1134EF/2020|EPI ISL 549385|B.1|United Kingdom|2020-09-19	0.0005875403	Europe
Europe|hCoV-19/Belgium/rega-0411472/2020|EPI ISL 476982|B.1.1|Belgium|2020-04-11	Europe|hCoV-19/England/NOTT-1134EF/2020|EPI ISL 549385|B.1|United Kingdom|2020-09-19	0.0005875401	Europe
Europe|hCoV-19/England/BRIS-130419/2020|EPI ISL 492712|B.1.1.8|United Kingdom|2020-04-11	Europe|hCoV-19/England/NOTT-1134EF/2020|EPI ISL 549385|B.1|United Kingdom|2020-09-19	0.0006221139	Europe
Europe|hCoV-19/England/BRIS-130446/2020|EPI ISL 492543|B.1|United Kingdom|2020-04-11	Europe|hCoV-19/England/NOTT-1134EF/2020|EPI ISL 549385|B.1|United Kingdom|2020-09-19	0.0005183981	Europe
Europe|hCoV-19/England/LEED-2A974E/2020|EPI ISL 538752|B.1|United Kingdom|2020-04-12	Europe|hCoV-19/England/NOTT-1134EF/2020|EPI ISL 549385|B.1|United Kingdom|2020-09-19	0.0006221304	Europe
Europe|hCoV-19/England/BRIS-130622/2020|EPI ISL 492680|B.52|United Kingdom|2020-04-12	Europe|hCoV-19/England/NOTT-1134EF/2020|EPI ISL 549385|B.1|United Kingdom|2020-09-19	0.0008989527	Europe
Europe|hCoV-19/Scotland/EDB1526/2020|EPI ISL 433072|B.1.5|United Kingdom|2020-04-12	Europe|hCoV-19/England/NOTT-1134EF/2020|EPI ISL 549385|B.1|United Kingdom|2020-09-19	0.0005529831	Europe
Europe|hCoV-19/Wales/PHWC-3159E/2020|EPI ISL 446464|B.1.1|United Kingdom|2020-04-12	Europe|hCoV-19/England/NOTT-1134EF/2020|EPI ISL 549385|B.1|United Kingdom|2020-09-19	0.0005875560	Europe
Europe|hCoV-19/Scotland/EDB3543/2020|EPI ISL 487972|B|United Kingdom|2020-04-13	Europe|hCoV-19/England/NOTT-1134EF/2020|EPI ISL 549385|B.1|United Kingdom|2020-09-19	0.0007951124	Europe
Europe|hCoV-19/Russia/StPetersburg-RII5942S/2020|EPI ISL 430099|B.1.5|Russia|2020-04-13	Europe|hCoV-19/England/NOTT-1134EF/2020|EPI ISL 549385|B.1|United Kingdom|2020-09-19	0.0005529830	Europe
Europe|hCoV-19/England/PORT-2D183B/2020|EPI ISL 484423|B.1|United Kingdom|2020-04-13	Europe|hCoV-19/England/NOTT-1134EF/2020|EPI ISL 549385|B.1|United Kingdom|2020-09-19	0.0005183750	Europe
Europe|hCoV-19/Wales/PHWC-2B746/2020|EPI ISL 445755|B.1|United Kingdom|2020-04-13	Europe|hCoV-19/England/NOTT-1134EF/2020|EPI ISL 549385|B.1|United Kingdom|2020-09-19	0.0006221301	Europe
Europe|hCoV-19/Sweden/20-07243/2020|EPI ISL 445232|B.1|Sweden|2020-04-14	Europe|hCoV-19/England/NOTT-1134EF/2020|EPI ISL 549385|B.1|United Kingdom|2020-09-19	0.0005875407	Europe
Europe|hCoV-19/Russia/Moscow-GCBL3/2020|EPI ISL 436717|B.1.1|Russia|2020-04-14	Europe|hCoV-19/England/NOTT-1134EF/2020|EPI ISL 549385|B.1|United Kingdom|2020-09-19	0.0006913439	Europe
Europe|hCoV-19/Denmark/ALAB-HH-163/2020|EPI ISL 452035|B.1.1.1|Denmark|2020-04-14	Europe|hCoV-19/England/NOTT-1134EF/2020|EPI ISL 549385|B.1|United Kingdom|2020-09-19	0.0006567060	Europe
Europe|hCoV-19/England/OXON-B2076/2020|EPI ISL 479110|B.1.1.273|United Kingdom|2020-04-14	Europe|hCoV-19/England/NOTT-1134EF/2020|EPI ISL 549385|B.1|United Kingdom|2020-09-19	0.0006221689	Europe
Europe|hCoV-19/Russia/StPetersburg-RII6065S/2020|EPI ISL 430110|B.1.1|Russia|2020-04-15	Europe|hCoV-19/England/NOTT-1134EF/2020|EPI ISL 549385|B.1|United Kingdom|2020-09-19	0.0005183978	Europe
Europe|hCoV-19/Russia/StPetersburg-RII6055S/2020|EPI ISL 430105|B.1|Russia|2020-04-15	Europe|hCoV-19/England/NOTT-1134EF/2020|EPI ISL 549385|B.1|United Kingdom|2020-09-19	0.0005529929	Europe
Europe|hCoV-19/Scotland/CVR2498/2020|EPI ISL 477957|B.1|United Kingdom|2020-04-15	Europe|hCoV-19/England/NOTT-1134EF/2020|EPI ISL 549385|B.1|United Kingdom|2020-09-19	0.0005875665	Europe
Europe|hCoV-19/Sweden/20-07382/2020|EPI ISL 475540|B.1.1|Sweden|2020-04-15	Europe|hCoV-19/England/NOTT-1134EF/2020|EPI ISL 549385|B.1|United Kingdom|2020-09-19	0.0005875714	Europe
Europe|hCoV-19/England/OXON-AFA50/2020|EPI ISL 478799|B.1.1|United Kingdom|2020-04-16	Europe|hCoV-19/England/NOTT-1134EF/2020|EPI ISL 549385|B.1|United Kingdom|2020-09-19	0.0005529830	Europe
Europe|hCoV-19/England/BRIS-128177/2020|EPI ISL 469581|B.1|United Kingdom|2020-04-16	Europe|hCoV-19/England/NOTT-1134EF/2020|EPI ISL 549385|B.1|United Kingdom|2020-09-19	0.0006221414	Europe
Europe|hCoV-19/England/LOND-D8AE5/2020|EPI ISL 492760|B.1|United Kingdom|2020-04-16	Europe|hCoV-19/England/NOTT-1134EF/2020|EPI ISL 549385|B.1|United Kingdom|2020-09-19	0.0006221579	Europe
Europe|hCoV-19/Scotland/CVR2647/2020|EPI ISL 473528|B.1.222|United Kingdom|2020-04-16	Europe|hCoV-19/England/NOTT-1134EF/2020|EPI ISL 549385|B.1|United Kingdom|2020-09-19	0.0005875924	Europe
Europe|hCoV-19/England/EXET-135FD7/2020|EPI ISL 457187|B.1.1|United Kingdom|2020-04-17	Europe|hCoV-19/England/NOTT-1134EF/2020|EPI ISL 549385|B.1|United Kingdom|2020-09-19	0.0005532128	Europe
Europe|hCoV-19/Scotland/CVR2684/2020|EPI ISL 484638|B.1.1|United Kingdom|2020-04-17	Europe|hCoV-19/England/NOTT-1134EF/2020|EPI ISL 549385|B.1|United Kingdom|2020-09-19	0.0005875668	Europe
Europe|hCoV-19/England/20169006104/2020|EPI ISL 465186|B.1.1|United Kingdom|2020-04-17	Europe|hCoV-19/England/NOTT-1134EF/2020|EPI ISL 549385|B.1|United Kingdom|2020-09-19	0.0005529929	Europe
Europe|hCoV-19/Scotland/CVR2683/2020|EPI ISL 484637|B.1.1|United Kingdom|2020-04-17	Europe|hCoV-19/England/NOTT-1134EF/2020|EPI ISL 549385|B.1|United Kingdom|2020-09-19	0.0006913439	Europe
Europe|hCoV-19/England/BRIS-12CBDF/2020|EPI ISL 481818|B.1.1|United Kingdom|2020-04-18	Europe|hCoV-19/England/NOTT-1134EF/2020|EPI ISL 549385|B.1|United Kingdom|2020-09-19	0.0006221414	Europe
Europe|hCoV-19/England/OXON-B23D7/2020|EPI ISL 479140|B.1.1|United Kingdom|2020-04-18	Europe|hCoV-19/England/NOTT-1134EF/2020|EPI ISL 549385|B.1|United Kingdom|2020-09-19	0.0005529683	Europe
Europe|hCoV-19/England/OXON-B00F0/2020|EPI ISL 478855|B.1.1.220|United Kingdom|2020-04-18	Europe|hCoV-19/England/NOTT-1134EF/2020|EPI ISL 549385|B.1|United Kingdom|2020-09-19	0.0006567172	Europe
Europe|hCoV-19/England/NORT-28B1F9/2020|EPI ISL 469302|B.1.1|United Kingdom|2020-04-18	Europe|hCoV-19/England/NOTT-1134EF/2020|EPI ISL 549385|B.1|United Kingdom|2020-09-19	0.0005185590	Europe
Europe|hCoV-19/England/OXON-B0AF2/2020|EPI ISL 478936|B.1.1|United Kingdom|2020-04-19	Europe|hCoV-19/England/NOTT-1134EF/2020|EPI ISL 549385|B.1|United Kingdom|2020-09-19	0.0005529684	Europe
Europe|hCoV-19/Wales/PHWC-160270/2020|EPI ISL 472913|B.31|United Kingdom|2020-04-19	Europe|hCoV-19/England/NOTT-1134EF/2020|EPI ISL 549385|B.1|United Kingdom|2020-09-19	0.0009681261	Europe
Europe|hCoV-19/England/OXON-B2717/2020|EPI ISL 479170|B.1.5|United Kingdom|2020-04-19	Europe|hCoV-19/England/NOTT-1134EF/2020|EPI ISL 549385|B.1|United Kingdom|2020-09-19	0.0005529685	Europe
Europe|hCoV-19/England/BRIS-12DF87/2020|EPI ISL 481977|B.1.1|United Kingdom|2020-04-19	Europe|hCoV-19/England/NOTT-1134EF/2020|EPI ISL 549385|B.1|United Kingdom|2020-09-19	0.0006913132	Europe
Europe|hCoV-19/England/CAMB-1AB297/2020|EPI ISL 470118|B.1.1|United Kingdom|2020-04-20	Europe|hCoV-19/England/NOTT-1134EF/2020|EPI ISL 549385|B.1|United Kingdom|2020-09-19	0.0006221303	Europe
Europe|hCoV-19/Scotland/CVR2782/2020|EPI ISL 473563|B.1|United Kingdom|2020-04-20	Europe|hCoV-19/England/NOTT-1134EF/2020|EPI ISL 549385|B.1|United Kingdom|2020-09-19	0.0005875818	Europe
Europe|hCoV-19/England/BRIS-12E548/2020|EPI ISL 488304|B|United Kingdom|2020-04-20	Europe|hCoV-19/England/NOTT-1134EF/2020|EPI ISL 549385|B.1|United Kingdom|2020-09-19	0.0007606062	Europe
Europe|hCoV-19/England/BRIS-12ED7D/2020|EPI ISL 488263|B.1.1.8|United Kingdom|2020-04-20	Europe|hCoV-19/England/NOTT-1134EF/2020|EPI ISL 549385|B.1|United Kingdom|2020-09-19	0.0006221137	Europe
Europe|hCoV-19/Hungary/UD-10168/2020|EPI ISL 477008|B.1|Hungary|2020-04-21	Europe|hCoV-19/England/NOTT-1134EF/2020|EPI ISL 549385|B.1|United Kingdom|2020-09-19	0.0007259312	Europe
Europe|hCoV-19/Scotland/CVR2808/2020|EPI ISL 473575|B.1.1.20|United Kingdom|2020-04-21	Europe|hCoV-19/England/NOTT-1134EF/2020|EPI ISL 549385|B.1|United Kingdom|2020-09-19	0.0006221577	Europe
Europe|hCoV-19/England/201720576/2020|EPI ISL 526755|B.1.1|United Kingdom|2020-04-21	Europe|hCoV-19/England/NOTT-1134EF/2020|EPI ISL 549385|B.1|United Kingdom|2020-09-19	0.0005529685	Europe
Europe|hCoV-19/England/NORW-E6E42/2020|EPI ISL 448983|B.1.75|United Kingdom|2020-04-21	Europe|hCoV-19/England/NOTT-1134EF/2020|EPI ISL 549385|B.1|United Kingdom|2020-09-19	0.0006221140	Europe
Europe|hCoV-19/England/EXET-13705A/2020|EPI ISL 471946|B.1.98|United Kingdom|2020-04-22	Europe|hCoV-19/England/NOTT-1134EF/2020|EPI ISL 549385|B.1|United Kingdom|2020-09-19	0.0005529686	Europe
Europe|hCoV-19/England/SHEF-D1F65/2020|EPI ISL 453769|B.1.1|United Kingdom|2020-04-22	Europe|hCoV-19/England/NOTT-1134EF/2020|EPI ISL 549385|B.1|United Kingdom|2020-09-19	0.0005529685	Europe
Europe|hCoV-19/Scotland/EDB2403/2020|EPI ISL 439200|B.1|United Kingdom|2020-04-22	Europe|hCoV-19/England/NOTT-1134EF/2020|EPI ISL 549385|B.1|United Kingdom|2020-09-19	0.0006221575	Europe
Europe|hCoV-19/England/NORW-E960B/2020|EPI ISL 448322|B.1.1|United Kingdom|2020-04-22	Europe|hCoV-19/England/NOTT-1134EF/2020|EPI ISL 549385|B.1|United Kingdom|2020-09-19	0.0005529830	Europe
Europe|hCoV-19/England/PORT-2D0F64/2020|EPI ISL 475310|B.1.1|United Kingdom|2020-04-23	Europe|hCoV-19/England/NOTT-1134EF/2020|EPI ISL 549385|B.1|United Kingdom|2020-09-19	0.0005529685	Europe
Europe|hCoV-19/England/OXON-B12EA/2020|EPI ISL 479003|B.1.1|United Kingdom|2020-04-23	Europe|hCoV-19/England/NOTT-1134EF/2020|EPI ISL 549385|B.1|United Kingdom|2020-09-19	0.0005875403	Europe
Europe|hCoV-19/France/GES-8524/2020|EPI ISL 560586|B.1|France|2020-04-23	Europe|hCoV-19/England/NOTT-1134EF/2020|EPI ISL 549385|B.1|United Kingdom|2020-09-19	0.0006567468	Europe
Europe|hCoV-19/England/SHEF-C3C7E/2020|EPI ISL 453707|B.1.1.1|United Kingdom|2020-04-23	Europe|hCoV-19/England/NOTT-1134EF/2020|EPI ISL 549385|B.1|United Kingdom|2020-09-19	0.0006567347	Europe
Europe|hCoV-19/England/NORT-297A59/2020|EPI ISL 488114|B.1|United Kingdom|2020-04-24	Europe|hCoV-19/England/NOTT-1134EF/2020|EPI ISL 549385|B.1|United Kingdom|2020-09-19	0.0006221303	Europe
Europe|hCoV-19/England/BRIS-12CEA9/2020|EPI ISL 481939|B.1.1|United Kingdom|2020-04-24	Europe|hCoV-19/England/NOTT-1134EF/2020|EPI ISL 549385|B.1|United Kingdom|2020-09-19	0.0006221414	Europe
Europe|hCoV-19/England/20179043604/2020|EPI ISL 527346|B.1.5|United Kingdom|2020-04-24	Europe|hCoV-19/England/NOTT-1134EF/2020|EPI ISL 549385|B.1|United Kingdom|2020-09-19	0.0006221301	Europe
Europe|hCoV-19/England/OXON-B1AE2/2020|EPI ISL 479071|B.1.1|United Kingdom|2020-04-24	Europe|hCoV-19/England/NOTT-1134EF/2020|EPI ISL 549385|B.1|United Kingdom|2020-09-19	0.0005875560	Europe
Europe|hCoV-19/England/OXON-B3558/2020|EPI ISL 534866|B.1.1.10|United Kingdom|2020-04-25	Europe|hCoV-19/England/NOTT-1134EF/2020|EPI ISL 549385|B.1|United Kingdom|2020-09-19	0.0006913546	Europe
Europe|hCoV-19/England/BRIS-12D109/2020|EPI ISL 481920|B.3|United Kingdom|2020-04-25	Europe|hCoV-19/England/NOTT-1134EF/2020|EPI ISL 549385|B.1|United Kingdom|2020-09-19	0.0008296692	Europe
Europe|hCoV-19/Scotland/EDB2620/2020|EPI ISL 439244|B.1.1.4|United Kingdom|2020-04-25	Europe|hCoV-19/England/NOTT-1134EF/2020|EPI ISL 549385|B.1|United Kingdom|2020-09-19	0.0006221300	Europe
Europe|hCoV-19/England/NORW-E9085/2020|EPI ISL 453580|B.1.5|United Kingdom|2020-04-25	Europe|hCoV-19/England/NOTT-1134EF/2020|EPI ISL 549385|B.1|United Kingdom|2020-09-19	0.0005875560	Europe
Europe|hCoV-19/England/CAMB-1ADD94/2020|EPI ISL 459459|B.1.5|United Kingdom|2020-04-26	Europe|hCoV-19/England/NOTT-1134EF/2020|EPI ISL 549385|B.1|United Kingdom|2020-09-19	0.0005875560	Europe
Europe|hCoV-19/Bulgaria/16/2020|EPI ISL 480299|B.1.1|Bulgaria|2020-04-26	Europe|hCoV-19/England/NOTT-1134EF/2020|EPI ISL 549385|B.1|United Kingdom|2020-09-19	0.0005875665	Europe
Europe|hCoV-19/Russia/StPetersburg-RII10128S/2020|EPI ISL 507225|B.1.5|Russia|2020-04-26	Europe|hCoV-19/England/NOTT-1134EF/2020|EPI ISL 549385|B.1|United Kingdom|2020-09-19	0.0006221741	Europe
Europe|hCoV-19/Russia/SPE-RII-10152V/2020|EPI ISL 523995|B.1|Russia|2020-04-26	Europe|hCoV-19/England/NOTT-1134EF/2020|EPI ISL 549385|B.1|United Kingdom|2020-09-19	0.0006221414	Europe
Europe|hCoV-19/England/OXON-B4724/2020|EPI ISL 534970|B.1.1|United Kingdom|2020-04-27	Europe|hCoV-19/England/NOTT-1134EF/2020|EPI ISL 549385|B.1|United Kingdom|2020-09-19	0.0006221412	Europe
Europe|hCoV-19/Bucuresti/ChVir7244/2020|EPI ISL 467778|B.1.5|Romania|2020-04-27	Europe|hCoV-19/England/NOTT-1134EF/2020|EPI ISL 549385|B.1|United Kingdom|2020-09-19	0.0006913317	Europe
Europe|hCoV-19/England/BRIS-1853E90/2020|EPI ISL 492270|B.1.1|United Kingdom|2020-04-27	Europe|hCoV-19/England/NOTT-1134EF/2020|EPI ISL 549385|B.1|United Kingdom|2020-09-19	0.0006566882	Europe
Europe|hCoV-19/Sweden/20-51023/2020|EPI ISL 450830|B.1.1.64|Sweden|2020-04-27	Europe|hCoV-19/England/NOTT-1134EF/2020|EPI ISL 549385|B.1|United Kingdom|2020-09-19	0.0005529929	Europe
Europe|hCoV-19/Northern Ireland/NIRE-FCE85/2020|EPI ISL 489231|B.1.1|United Kingdom|2020-04-28	Europe|hCoV-19/England/NOTT-1134EF/2020|EPI ISL 549385|B.1|United Kingdom|2020-09-19	0.0006222704	Europe
Europe|hCoV-19/Scotland/CVR3251/2020|EPI ISL 449258|B.1.1.1|United Kingdom|2020-04-28	Europe|hCoV-19/England/NOTT-1134EF/2020|EPI ISL 549385|B.1|United Kingdom|2020-09-19	0.0006221303	Europe
Europe|hCoV-19/Denmark/ALAB-HH-227/2020|EPI ISL 452075|B.1|Denmark|2020-04-28	Europe|hCoV-19/England/NOTT-1134EF/2020|EPI ISL 549385|B.1|United Kingdom|2020-09-19	0.0006566772	Europe
Europe|hCoV-19/Northern Ireland/NIRE-101253/2020|EPI ISL 482115|B.1|United Kingdom|2020-04-28	Europe|hCoV-19/England/NOTT-1134EF/2020|EPI ISL 549385|B.1|United Kingdom|2020-09-19	0.0005875404	Europe
Europe|hCoV-19/England/CAMB-1AE908/2020|EPI ISL 524587|B.1.1.1|United Kingdom|2020-04-29	Europe|hCoV-19/England/NOTT-1134EF/2020|EPI ISL 549385|B.1|United Kingdom|2020-09-19	0.0007950222	Europe
Europe|hCoV-19/England/CAMB-1AEA50/2020|EPI ISL 524603|B|United Kingdom|2020-04-29	Europe|hCoV-19/England/NOTT-1134EF/2020|EPI ISL 549385|B.1|United Kingdom|2020-09-19	0.0010719633	Europe
Europe|hCoV-19/Bosnia and Herzegovina/02-Banja Luka/2020|EPI ISL 462990|B.1.1|Bosnia and Herzegovina|2020-04-29	Europe|hCoV-19/England/NOTT-1134EF/2020|EPI ISL 549385|B.1|United Kingdom|2020-09-19	0.0009681174	Europe
Europe|hCoV-19/England/NORT-297F2D/2020|EPI ISL 488153|B.1.1|United Kingdom|2020-04-29	Europe|hCoV-19/England/NOTT-1134EF/2020|EPI ISL 549385|B.1|United Kingdom|2020-09-19	0.0006567465	Europe
Europe|hCoV-19/Belgium/UGent-140/2020|EPI ISL 481231|B.1|Belgium|2020-04-29	Europe|hCoV-19/England/NOTT-1134EF/2020|EPI ISL 549385|B.1|United Kingdom|2020-09-19	0.0005529587	Europe
Europe|hCoV-19/England/NORW-E9C54/2020|EPI ISL 448357|B.1|United Kingdom|2020-04-30	Europe|hCoV-19/England/NOTT-1134EF/2020|EPI ISL 549385|B.1|United Kingdom|2020-09-19	0.0005875147	Europe
Europe|hCoV-19/England/WSFT-25C0DA0/2020|EPI ISL 492909|B.1.1.71|United Kingdom|2020-04-30	Europe|hCoV-19/England/NOTT-1134EF/2020|EPI ISL 549385|B.1|United Kingdom|2020-09-19	0.0006221137	Europe
Europe|hCoV-19/England/NORW-EAF4B/2020|EPI ISL 457395|B|United Kingdom|2020-04-30	Europe|hCoV-19/England/NOTT-1134EF/2020|EPI ISL 549385|B.1|United Kingdom|2020-09-19	0.0007605191	Europe
Europe|hCoV-19/England/NORW-EAF69/2020|EPI ISL 457397|B|United Kingdom|2020-04-30	Europe|hCoV-19/England/NOTT-1134EF/2020|EPI ISL 549385|B.1|United Kingdom|2020-09-19	0.0008988911	Europe
Europe|hCoV-19/England/NORW-E9CEB/2020|EPI ISL 448360|B.1.1.64|United Kingdom|2020-04-30	Europe|hCoV-19/England/NOTT-1134EF/2020|EPI ISL 549385|B.1|United Kingdom|2020-09-19	0.0006567465	Europe
Europe|hCoV-19/England/NORW-EB52A/2020|EPI ISL 457440|B.1.1|United Kingdom|2020-05-01	Europe|hCoV-19/England/NOTT-1134EF/2020|EPI ISL 549385|B.1|United Kingdom|2020-09-19	0.0005875714	Europe
Europe|hCoV-19/England/NORW-EAE3F/2020|EPI ISL 457383|B.1.1.10|United Kingdom|2020-05-01	Europe|hCoV-19/England/NOTT-1134EF/2020|EPI ISL 549385|B.1|United Kingdom|2020-09-19	0.0005875665	Europe
Europe|hCoV-19/Scotland/EDB3892/2020|EPI ISL 439357|B.1.1.4|United Kingdom|2020-05-01	Europe|hCoV-19/England/NOTT-1134EF/2020|EPI ISL 549385|B.1|United Kingdom|2020-09-19	0.0006913132	Europe
Europe|hCoV-19/England/OXON-B2049/2020|EPI ISL 479108|B.1.1|United Kingdom|2020-05-01	Europe|hCoV-19/England/NOTT-1134EF/2020|EPI ISL 549385|B.1|United Kingdom|2020-09-19	0.0006221137	Europe
Europe|hCoV-19/England/NORW-E9EA9/2020|EPI ISL 448377|B.1|United Kingdom|2020-05-02	Europe|hCoV-19/England/NOTT-1134EF/2020|EPI ISL 549385|B.1|United Kingdom|2020-09-19	0.0006567695	Europe
Europe|hCoV-19/Northern Ireland/NIRE-106564/2020|EPI ISL 501050|B.1.1|United Kingdom|2020-05-02	Europe|hCoV-19/England/NOTT-1134EF/2020|EPI ISL 549385|B.1|United Kingdom|2020-09-19	0.0005529929	Europe
Europe|hCoV-19/England/OXON-B2CBE/2020|EPI ISL 534805|B.1.1|United Kingdom|2020-05-02	Europe|hCoV-19/England/NOTT-1134EF/2020|EPI ISL 549385|B.1|United Kingdom|2020-09-19	0.0005875662	Europe
Europe|hCoV-19/Northern Ireland/NIRE-10634C/2020|EPI ISL 501030|B.1|United Kingdom|2020-05-02	Europe|hCoV-19/England/NOTT-1134EF/2020|EPI ISL 549385|B.1|United Kingdom|2020-09-19	0.0005875405	Europe
Europe|hCoV-19/England/NORW-EB34E/2020|EPI ISL 457420|B.1.1|United Kingdom|2020-05-03	Europe|hCoV-19/England/NOTT-1134EF/2020|EPI ISL 549385|B.1|United Kingdom|2020-09-19	0.0005875560	Europe
Europe|hCoV-19/England/LIVE-9F26A/2020|EPI ISL 453441|B.1.1|United Kingdom|2020-05-03	Europe|hCoV-19/England/NOTT-1134EF/2020|EPI ISL 549385|B.1|United Kingdom|2020-09-19	0.0006567177	Europe
Europe|hCoV-19/England/OXON-B4D31/2020|EPI ISL 535009|B.1|United Kingdom|2020-05-03	Europe|hCoV-19/England/NOTT-1134EF/2020|EPI ISL 549385|B.1|United Kingdom|2020-09-19	0.0006567236	Europe
Europe|hCoV-19/England/NORW-E744F/2020|EPI ISL 449036|B.1.1|United Kingdom|2020-05-03	Europe|hCoV-19/England/NOTT-1134EF/2020|EPI ISL 549385|B.1|United Kingdom|2020-09-19	0.0006221413	Europe
Europe|hCoV-19/Sweden/20-51275/2020|EPI ISL 510821|B.1|Sweden|2020-05-04	Europe|hCoV-19/England/NOTT-1134EF/2020|EPI ISL 549385|B.1|United Kingdom|2020-09-19	0.0007259380	Europe
Europe|hCoV-19/England/BRIS-12D3A9/2020|EPI ISL 481840|B.1.1.1|United Kingdom|2020-05-04	Europe|hCoV-19/England/NOTT-1134EF/2020|EPI ISL 549385|B.1|United Kingdom|2020-09-19	0.0007258933	Europe
Europe|hCoV-19/England/NORW-E7737/2020|EPI ISL 449066|B.1.1|United Kingdom|2020-05-04	Europe|hCoV-19/England/NOTT-1134EF/2020|EPI ISL 549385|B.1|United Kingdom|2020-09-19	0.0005875405	Europe
Europe|hCoV-19/Russia/Novosibirsk-RII27316S/2020|EPI ISL 507210|B.1|Russia|2020-05-04	Europe|hCoV-19/England/NOTT-1134EF/2020|EPI ISL 549385|B.1|United Kingdom|2020-09-19	0.0005875145	Europe
Europe|hCoV-19/England/NORT-291D74/2020|EPI ISL 489153|B.1.1.1|United Kingdom|2020-05-05	Europe|hCoV-19/England/NOTT-1134EF/2020|EPI ISL 549385|B.1|United Kingdom|2020-09-19	0.0008297729	Europe
Europe|hCoV-19/Scotland/EDB6009/2020|EPI ISL 487731|B.1.98|United Kingdom|2020-05-05	Europe|hCoV-19/England/NOTT-1134EF/2020|EPI ISL 549385|B.1|United Kingdom|2020-09-19	0.0006913440	Europe
Europe|hCoV-19/England/HECH-2599C76/2020|EPI ISL 482079|B.1.1|United Kingdom|2020-05-05	Europe|hCoV-19/England/NOTT-1134EF/2020|EPI ISL 549385|B.1|United Kingdom|2020-09-19	0.0005529929	Europe
Europe|hCoV-19/Belgium/rega-0505428/2020|EPI ISL 477001|B.1.1.220|Belgium|2020-05-05	Europe|hCoV-19/England/NOTT-1134EF/2020|EPI ISL 549385|B.1|United Kingdom|2020-09-19	0.0006913258	Europe
Europe|hCoV-19/England/NORT-29DD96/2020|EPI ISL 488133|B.1.1|United Kingdom|2020-05-06	Europe|hCoV-19/England/NOTT-1134EF/2020|EPI ISL 549385|B.1|United Kingdom|2020-09-19	0.0006567176	Europe
Europe|hCoV-19/Russia/SPE-RII-11688V/2020|EPI ISL 523999|B.1.1|Russia|2020-05-06	Europe|hCoV-19/England/NOTT-1134EF/2020|EPI ISL 549385|B.1|United Kingdom|2020-09-19	0.0006913564	Europe
Europe|hCoV-19/Northern Ireland/NIRE-1065FB/2020|EPI ISL 501012|B.1.1|United Kingdom|2020-05-06	Europe|hCoV-19/England/NOTT-1134EF/2020|EPI ISL 549385|B.1|United Kingdom|2020-09-19	0.0005875923	Europe
Europe|hCoV-19/England/BRIS-12C568/2020|EPI ISL 469466|B.1.1.1|United Kingdom|2020-05-06	Europe|hCoV-19/England/NOTT-1134EF/2020|EPI ISL 549385|B.1|United Kingdom|2020-09-19	0.0006913135	Europe
Europe|hCoV-19/England/PORT-2CFCDA/2020|EPI ISL 461987|B.1.1|United Kingdom|2020-05-07	Europe|hCoV-19/England/NOTT-1134EF/2020|EPI ISL 549385|B.1|United Kingdom|2020-09-19	0.0005875663	Europe
Europe|hCoV-19/Belgium/SG-0507420/2020|EPI ISL 462274|B.1.1.1|Belgium|2020-05-07	Europe|hCoV-19/England/NOTT-1134EF/2020|EPI ISL 549385|B.1|United Kingdom|2020-09-19	0.0006567060	Europe
Europe|hCoV-19/Latvia/031/2020|EPI ISL 486414|B.1.1.102|Latvia|2020-05-07	Europe|hCoV-19/England/NOTT-1134EF/2020|EPI ISL 549385|B.1|United Kingdom|2020-09-19	0.0006913133	Europe
Europe|hCoV-19/England/NORT-2921FF/2020|EPI ISL 489103|B.1.1.1|United Kingdom|2020-05-07	Europe|hCoV-19/England/NOTT-1134EF/2020|EPI ISL 549385|B.1|United Kingdom|2020-09-19	0.0006567060	Europe
Europe|hCoV-19/England/NORW-EBDE6/2020|EPI ISL 457511|B.1.201|United Kingdom|2020-05-08	Europe|hCoV-19/England/NOTT-1134EF/2020|EPI ISL 549385|B.1|United Kingdom|2020-09-19	0.0006913134	Europe
Europe|hCoV-19/Scotland/EDB4671/2020|EPI ISL 449319|B.1.5|United Kingdom|2020-05-08	Europe|hCoV-19/England/NOTT-1134EF/2020|EPI ISL 549385|B.1|United Kingdom|2020-09-19	0.0005529831	Europe
Europe|hCoV-19/England/BRIS-12D6CE/2020|EPI ISL 481787|B.1.1|United Kingdom|2020-05-08	Europe|hCoV-19/England/NOTT-1134EF/2020|EPI ISL 549385|B.1|United Kingdom|2020-09-19	0.0005529928	Europe
Europe|hCoV-19/England/NORW-EBCF8/2020|EPI ISL 457500|B.1.201|United Kingdom|2020-05-08	Europe|hCoV-19/England/NOTT-1134EF/2020|EPI ISL 549385|B.1|United Kingdom|2020-09-19	0.0006221414	Europe
Europe|hCoV-19/England/NORW-EABDE/2020|EPI ISL 457360|B.1.1|United Kingdom|2020-05-09	Europe|hCoV-19/England/NOTT-1134EF/2020|EPI ISL 549385|B.1|United Kingdom|2020-09-19	0.0005529830	Europe
Europe|hCoV-19/England/NORW-EAB38/2020|EPI ISL 457354|B.1.1|United Kingdom|2020-05-09	Europe|hCoV-19/England/NOTT-1134EF/2020|EPI ISL 549385|B.1|United Kingdom|2020-09-19	0.0006567644	Europe
Europe|hCoV-19/England/BIRM-5F785/2020|EPI ISL 473328|B.1.1|United Kingdom|2020-05-09	Europe|hCoV-19/England/NOTT-1134EF/2020|EPI ISL 549385|B.1|United Kingdom|2020-09-19	0.0006567177	Europe
Europe|hCoV-19/Denmark/ALAB-HH-267/2020|EPI ISL 452098|B.1.5|Denmark|2020-05-09	Europe|hCoV-19/England/NOTT-1134EF/2020|EPI ISL 549385|B.1|United Kingdom|2020-09-19	0.0007260197	Europe
Europe|hCoV-19/England/WSFT-25C1A8A/2020|EPI ISL 495093|B.1.1|United Kingdom|2020-05-10	Europe|hCoV-19/England/NOTT-1134EF/2020|EPI ISL 549385|B.1|United Kingdom|2020-09-19	0.0006567059	Europe
Europe|hCoV-19/Northern Ireland/NIRE-10686B/2020|EPI ISL 501044|B.1.1|United Kingdom|2020-05-10	Europe|hCoV-19/England/NOTT-1134EF/2020|EPI ISL 549385|B.1|United Kingdom|2020-09-19	0.0005875560	Europe
Europe|hCoV-19/England/NORW-EAB47/2020|EPI ISL 457355|B.1.1|United Kingdom|2020-05-10	Europe|hCoV-19/England/NOTT-1134EF/2020|EPI ISL 549385|B.1|United Kingdom|2020-09-19	0.0006913445	Europe
Europe|hCoV-19/Sweden/20-14518/2020|EPI ISL 475516|B.1.1|Sweden|2020-05-10	Europe|hCoV-19/England/NOTT-1134EF/2020|EPI ISL 549385|B.1|United Kingdom|2020-09-19	0.0005183978	Europe
Europe|hCoV-19/England/QEUH-554C9B/2020|EPI ISL 532143|B.1.1|United Kingdom|2020-05-11	Europe|hCoV-19/England/NOTT-1134EF/2020|EPI ISL 549385|B.1|United Kingdom|2020-09-19	0.0005875665	Europe
Europe|hCoV-19/England/BRIS-12C38C/2020|EPI ISL 469417|B.1.1.1|United Kingdom|2020-05-11	Europe|hCoV-19/England/NOTT-1134EF/2020|EPI ISL 549385|B.1|United Kingdom|2020-09-19	0.0007605418	Europe
Europe|hCoV-19/England/SHEF-D03B5/2020|EPI ISL 479270|B.1.1.1|United Kingdom|2020-05-11	Europe|hCoV-19/England/NOTT-1134EF/2020|EPI ISL 549385|B.1|United Kingdom|2020-09-19	0.0007605082	Europe
Europe|hCoV-19/England/QEUH-556C99/2020|EPI ISL 532206|B.1.1|United Kingdom|2020-05-11	Europe|hCoV-19/England/NOTT-1134EF/2020|EPI ISL 549385|B.1|United Kingdom|2020-09-19	0.0005875560	Europe
Europe|hCoV-19/England/NORW-EC802/2020|EPI ISL 457565|B.1|United Kingdom|2020-05-12	Europe|hCoV-19/England/NOTT-1134EF/2020|EPI ISL 549385|B.1|United Kingdom|2020-09-19	0.0006221742	Europe
Europe|hCoV-19/Russia/SPE-RII-13784V/2020|EPI ISL 524006|B.1.1|Russia|2020-05-12	Europe|hCoV-19/England/NOTT-1134EF/2020|EPI ISL 549385|B.1|United Kingdom|2020-09-19	0.0005875405	Europe
Europe|hCoV-19/Scotland/QEUH-553BEA/2020|EPI ISL 532214|B.1.222|United Kingdom|2020-05-12	Europe|hCoV-19/England/NOTT-1134EF/2020|EPI ISL 549385|B.1|United Kingdom|2020-09-19	0.0006913130	Europe
Europe|hCoV-19/England/PORT-2CF6DC/2020|EPI ISL 461975|B.1|United Kingdom|2020-05-12	Europe|hCoV-19/England/NOTT-1134EF/2020|EPI ISL 549385|B.1|United Kingdom|2020-09-19	0.0006912830	Europe
Europe|hCoV-19/Wales/PHWC-15DC87/2020|EPI ISL 472769|B.1.1|United Kingdom|2020-05-13	Europe|hCoV-19/England/NOTT-1134EF/2020|EPI ISL 549385|B.1|United Kingdom|2020-09-19	0.0005529929	Europe
Europe|hCoV-19/England/QEUH-541EB9/2020|EPI ISL 532165|B.1.1|United Kingdom|2020-05-13	Europe|hCoV-19/England/NOTT-1134EF/2020|EPI ISL 549385|B.1|United Kingdom|2020-09-19	0.0005875560	Europe
Europe|hCoV-19/England/MILK-488CBD/2020|EPI ISL 559662|B.1.1.1|United Kingdom|2020-05-13	Europe|hCoV-19/England/NOTT-1134EF/2020|EPI ISL 549385|B.1|United Kingdom|2020-09-19	0.0008296628	Europe
Europe|hCoV-19/Bulgaria/15/2020|EPI ISL 480298|B.3|Bulgaria|2020-05-13	Europe|hCoV-19/England/NOTT-1134EF/2020|EPI ISL 549385|B.1|United Kingdom|2020-09-19	0.0008297206	Europe
Europe|hCoV-19/England/WSFT-25C0F31/2020|EPI ISL 492857|B.1.1|United Kingdom|2020-05-14	Europe|hCoV-19/England/NOTT-1134EF/2020|EPI ISL 549385|B.1|United Kingdom|2020-09-19	0.0006567059	Europe
Europe|hCoV-19/Romania/284508/2020|EPI ISL 455471|B.1.5|Romania|2020-05-14	Europe|hCoV-19/England/NOTT-1134EF/2020|EPI ISL 549385|B.1|United Kingdom|2020-09-19	0.0005875665	Europe
Europe|hCoV-19/Sweden/20-51474/2020|EPI ISL 455111|B.1.1|Sweden|2020-05-14	Europe|hCoV-19/England/NOTT-1134EF/2020|EPI ISL 549385|B.1|United Kingdom|2020-09-19	0.0006221414	Europe
Europe|hCoV-19/England/BRIS-12BC37/2020|EPI ISL 469355|B.1.1.1|United Kingdom|2020-05-15	Europe|hCoV-19/England/NOTT-1134EF/2020|EPI ISL 549385|B.1|United Kingdom|2020-09-19	0.0006221303	Europe
Europe|hCoV-19/Wales/PHWC-15E327/2020|EPI ISL 472805|B.1.1.264|United Kingdom|2020-05-15	Europe|hCoV-19/England/NOTT-1134EF/2020|EPI ISL 549385|B.1|United Kingdom|2020-09-19	0.0007951690	Europe
Europe|hCoV-19/England/OXON-B3084/2020|EPI ISL 534836|B.1.1.10|United Kingdom|2020-05-15	Europe|hCoV-19/England/NOTT-1134EF/2020|EPI ISL 549385|B.1|United Kingdom|2020-09-19	0.0006913135	Europe
Europe|hCoV-19/England/NORT-28C7AB/2020|EPI ISL 469325|B.1|United Kingdom|2020-05-15	Europe|hCoV-19/England/NOTT-1134EF/2020|EPI ISL 549385|B.1|United Kingdom|2020-09-19	0.0005875147	Europe
Europe|hCoV-19/Scotland/CVR3793/2020|EPI ISL 478121|B.1.1.10|United Kingdom|2020-05-16	Europe|hCoV-19/England/NOTT-1134EF/2020|EPI ISL 549385|B.1|United Kingdom|2020-09-19	0.0007951342	Europe
Europe|hCoV-19/England/WSFT-25C0FD7/2020|EPI ISL 492838|B.1.1.71|United Kingdom|2020-05-16	Europe|hCoV-19/England/NOTT-1134EF/2020|EPI ISL 549385|B.1|United Kingdom|2020-09-19	0.0006566885	Europe
Europe|hCoV-19/Belgium/ULG-10228/2020|EPI ISL 498134|B.1.9|Belgium|2020-05-16	Europe|hCoV-19/England/NOTT-1134EF/2020|EPI ISL 549385|B.1|United Kingdom|2020-09-19	0.0007258422	Europe
Europe|hCoV-19/Northern Ireland/NIRE-1069B3/2020|EPI ISL 500964|B.1.1|United Kingdom|2020-05-16	Europe|hCoV-19/England/NOTT-1134EF/2020|EPI ISL 549385|B.1|United Kingdom|2020-09-19	0.0006221137	Europe
Europe|hCoV-19/England/BRIS-12B9C7/2020|EPI ISL 469413|B.1.1.1|United Kingdom|2020-05-17	Europe|hCoV-19/England/NOTT-1134EF/2020|EPI ISL 549385|B.1|United Kingdom|2020-09-19	0.0007605418	Europe
Europe|hCoV-19/England/BHRT-24B36E2/2020|EPI ISL 528796|B.1.1|United Kingdom|2020-05-17	Europe|hCoV-19/England/NOTT-1134EF/2020|EPI ISL 549385|B.1|United Kingdom|2020-09-19	0.0006221629	Europe
Europe|hCoV-19/Wales/PHWC-165DA7/2020|EPI ISL 490800|B.1|United Kingdom|2020-05-17	Europe|hCoV-19/England/NOTT-1134EF/2020|EPI ISL 549385|B.1|United Kingdom|2020-09-19	0.0006913131	Europe
Europe|hCoV-19/England/NORW-EC8C6/2020|EPI ISL 457570|B.1.1.10|United Kingdom|2020-05-17	Europe|hCoV-19/England/NOTT-1134EF/2020|EPI ISL 549385|B.1|United Kingdom|2020-09-19	0.0006567174	Europe
Europe|hCoV-19/England/BRIS-12B8D9/2020|EPI ISL 469347|B.1.1.1|United Kingdom|2020-05-18	Europe|hCoV-19/England/NOTT-1134EF/2020|EPI ISL 549385|B.1|United Kingdom|2020-09-19	0.0006913135	Europe
Europe|hCoV-19/England/HECH-259A097/2020|EPI ISL 482093|B.1.1|United Kingdom|2020-05-18	Europe|hCoV-19/England/NOTT-1134EF/2020|EPI ISL 549385|B.1|United Kingdom|2020-09-19	0.0005529685	Europe
Europe|hCoV-19/Northern Ireland/NIRE-106C23/2020|EPI ISL 501063|B.1.1|United Kingdom|2020-05-18	Europe|hCoV-19/England/NOTT-1134EF/2020|EPI ISL 549385|B.1|United Kingdom|2020-09-19	0.0005529830	Europe
Europe|hCoV-19/England/NORT-29A8E3/2020|EPI ISL 492453|B.1.1.1|United Kingdom|2020-05-19	Europe|hCoV-19/England/NOTT-1134EF/2020|EPI ISL 549385|B.1|United Kingdom|2020-09-19	0.0006913135	Europe
Europe|hCoV-19/England/ALDP-49E07C/2020|EPI ISL 559492|B.1.1|United Kingdom|2020-05-19	Europe|hCoV-19/England/NOTT-1134EF/2020|EPI ISL 549385|B.1|United Kingdom|2020-09-19	0.0005875560	Europe
Europe|hCoV-19/Northern Ireland/NIRE-106D02/2020|EPI ISL 501065|B.1.1|United Kingdom|2020-05-19	Europe|hCoV-19/England/NOTT-1134EF/2020|EPI ISL 549385|B.1|United Kingdom|2020-09-19	0.0006221687	Europe
Europe|hCoV-19/Sweden/20-51737/2020|EPI ISL 510840|B.1|Sweden|2020-05-19	Europe|hCoV-19/England/NOTT-1134EF/2020|EPI ISL 549385|B.1|United Kingdom|2020-09-19	0.0006221416	Europe
Europe|hCoV-19/England/OXON-B31DC/2020|EPI ISL 534842|B.1.1|United Kingdom|2020-05-20	Europe|hCoV-19/England/NOTT-1134EF/2020|EPI ISL 549385|B.1|United Kingdom|2020-09-19	0.0007259061	Europe
Europe|hCoV-19/England/ALDP-49E980/2020|EPI ISL 559541|B.1|United Kingdom|2020-05-20	Europe|hCoV-19/England/NOTT-1134EF/2020|EPI ISL 549385|B.1|United Kingdom|2020-09-19	0.0006220868	Europe
Europe|hCoV-19/Germany/BW-UT-025/2020|EPI ISL 508700|B.1.126|Germany|2020-05-20	Europe|hCoV-19/England/NOTT-1134EF/2020|EPI ISL 549385|B.1|United Kingdom|2020-09-19	0.0006221740	Europe
Europe|hCoV-19/England/ALDP-49E4DA/2020|EPI ISL 559441|B.1.1|United Kingdom|2020-05-20	Europe|hCoV-19/England/NOTT-1134EF/2020|EPI ISL 549385|B.1|United Kingdom|2020-09-19	0.0005529685	Europe
Europe|hCoV-19/England/BRIS-1333BF/2020|EPI ISL 495099|B.1|United Kingdom|2020-05-21	Europe|hCoV-19/England/NOTT-1134EF/2020|EPI ISL 549385|B.1|United Kingdom|2020-09-19	0.0005529686	Europe
Europe|hCoV-19/Scotland/CVR3816/2020|EPI ISL 478142|B.1.1.1|United Kingdom|2020-05-21	Europe|hCoV-19/England/NOTT-1134EF/2020|EPI ISL 549385|B.1|United Kingdom|2020-09-19	0.0006914749	Europe
Europe|hCoV-19/England/ALDP-4A229D/2020|EPI ISL 559375|B.1|United Kingdom|2020-05-21	Europe|hCoV-19/England/NOTT-1134EF/2020|EPI ISL 549385|B.1|United Kingdom|2020-09-19	0.0005875664	Europe
Europe|hCoV-19/England/ALDP-4A25FE/2020|EPI ISL 559429|B.1|United Kingdom|2020-05-21	Europe|hCoV-19/England/NOTT-1134EF/2020|EPI ISL 549385|B.1|United Kingdom|2020-09-19	0.0007605216	Europe
Europe|hCoV-19/Sweden/20-51744/2020|EPI ISL 548251|B.1.1|Sweden|2020-05-22	Europe|hCoV-19/England/NOTT-1134EF/2020|EPI ISL 549385|B.1|United Kingdom|2020-09-19	0.0007259813	Europe
Europe|hCoV-19/England/MILK-467F7F/2020|EPI ISL 559726|B.1.1|United Kingdom|2020-05-22	Europe|hCoV-19/England/NOTT-1134EF/2020|EPI ISL 549385|B.1|United Kingdom|2020-09-19	0.0005875714	Europe
Europe|hCoV-19/England/OXON-B428D/2020|EPI ISL 534943|B.1.1|United Kingdom|2020-05-22	Europe|hCoV-19/England/NOTT-1134EF/2020|EPI ISL 549385|B.1|United Kingdom|2020-09-19	0.0006221414	Europe
Europe|hCoV-19/Lithuania/C20-05-R15/2020|EPI ISL 560394|B.1.1|Lithuania|2020-05-22	Europe|hCoV-19/England/NOTT-1134EF/2020|EPI ISL 549385|B.1|United Kingdom|2020-09-19	0.0006221137	Europe
Europe|hCoV-19/Russia/OMS-ORINFI-543S/2020|EPI ISL 569751|B.1.1|Russia|2020-05-23	Europe|hCoV-19/England/NOTT-1134EF/2020|EPI ISL 549385|B.1|United Kingdom|2020-09-19	0.0005529685	Europe
Europe|hCoV-19/Sweden/20-08906/2020|EPI ISL 510813|B.1|Sweden|2020-05-23	Europe|hCoV-19/England/NOTT-1134EF/2020|EPI ISL 549385|B.1|United Kingdom|2020-09-19	0.0006221139	Europe
Europe|hCoV-19/England/ALDP-4A30B0/2020|EPI ISL 559424|B.1.98|United Kingdom|2020-05-23	Europe|hCoV-19/England/NOTT-1134EF/2020|EPI ISL 549385|B.1|United Kingdom|2020-09-19	0.0006221412	Europe
Europe|hCoV-19/Belgium/ULG-10200/2020|EPI ISL 471435|B.1.9|Belgium|2020-05-23	Europe|hCoV-19/England/NOTT-1134EF/2020|EPI ISL 549385|B.1|United Kingdom|2020-09-19	0.0006912342	Europe
Europe|hCoV-19/England/OXON-B3FC3/2020|EPI ISL 534921|B.1|United Kingdom|2020-05-24	Europe|hCoV-19/England/NOTT-1134EF/2020|EPI ISL 549385|B.1|United Kingdom|2020-09-19	0.0006567467	Europe
Europe|hCoV-19/Russia/SPE-RII-17217V/2020|EPI ISL 524013|B.1.1|Russia|2020-05-24	Europe|hCoV-19/England/NOTT-1134EF/2020|EPI ISL 549385|B.1|United Kingdom|2020-09-19	0.0005875665	Europe
Europe|hCoV-19/England/MILK-469766/2020|EPI ISL 559725|B.1.1.1|United Kingdom|2020-05-24	Europe|hCoV-19/England/NOTT-1134EF/2020|EPI ISL 549385|B.1|United Kingdom|2020-09-19	0.0007951275	Europe
Europe|hCoV-19/Russia/OMS-ORINFI-1296S/2020|EPI ISL 569758|B.1.1|Russia|2020-05-24	Europe|hCoV-19/England/NOTT-1134EF/2020|EPI ISL 549385|B.1|United Kingdom|2020-09-19	0.0006221741	Europe
Europe|hCoV-19/England/SHEF-10B2FD0/2020|EPI ISL 537257|B.1.160.1|United Kingdom|2020-05-25	Europe|hCoV-19/England/NOTT-1134EF/2020|EPI ISL 549385|B.1|United Kingdom|2020-09-19	0.0007950566	Europe
Europe|hCoV-19/England/LIVE-A0521/2020|EPI ISL 472118|B.1.1.1|United Kingdom|2020-05-25	Europe|hCoV-19/England/NOTT-1134EF/2020|EPI ISL 549385|B.1|United Kingdom|2020-09-19	0.0007259125	Europe
Europe|hCoV-19/England/ALDP-4984B2/2020|EPI ISL 559431|B.1.1|United Kingdom|2020-05-25	Europe|hCoV-19/England/NOTT-1134EF/2020|EPI ISL 549385|B.1|United Kingdom|2020-09-19	0.0005529830	Europe
Europe|hCoV-19/Portugal/IGC3484/2020|EPI ISL 491189|B.1.1|Portugal|2020-05-25	Europe|hCoV-19/England/NOTT-1134EF/2020|EPI ISL 549385|B.1|United Kingdom|2020-09-19	0.0005529928	Europe
Europe|hCoV-19/England/ALDP-499B9E/2020|EPI ISL 559433|B.1.1.1|United Kingdom|2020-05-26	Europe|hCoV-19/England/NOTT-1134EF/2020|EPI ISL 549385|B.1|United Kingdom|2020-09-19	0.0008990329	Europe
Europe|hCoV-19/England/OXON-B4144/2020|EPI ISL 534932|B.1.1.220|United Kingdom|2020-05-26	Europe|hCoV-19/England/NOTT-1134EF/2020|EPI ISL 549385|B.1|United Kingdom|2020-09-19	0.0006221134	Europe
Europe|hCoV-19/England/LIVE-A05D6/2020|EPI ISL 478385|B.1.1|United Kingdom|2020-05-26	Europe|hCoV-19/England/NOTT-1134EF/2020|EPI ISL 549385|B.1|United Kingdom|2020-09-19	0.0006913135	Europe
Europe|hCoV-19/England/BRIS-12B47B/2020|EPI ISL 487571|B.1.1.1|United Kingdom|2020-05-26	Europe|hCoV-19/England/NOTT-1134EF/2020|EPI ISL 549385|B.1|United Kingdom|2020-09-19	0.0008296630	Europe
Europe|hCoV-19/Russia/StPetersburg-RII18088S/2020|EPI ISL 507284|B.1.1|Russia|2020-05-27	Europe|hCoV-19/England/NOTT-1134EF/2020|EPI ISL 549385|B.1|United Kingdom|2020-09-19	0.0006221414	Europe
Europe|hCoV-19/England/ALDP-499624/2020|EPI ISL 559384|B.1.1|United Kingdom|2020-05-27	Europe|hCoV-19/England/NOTT-1134EF/2020|EPI ISL 549385|B.1|United Kingdom|2020-09-19	0.0006567639	Europe
Europe|hCoV-19/Scotland/CVR3729/2020|EPI ISL 473769|B.1.1|United Kingdom|2020-05-27	Europe|hCoV-19/England/NOTT-1134EF/2020|EPI ISL 549385|B.1|United Kingdom|2020-09-19	0.0006567754	Europe
Europe|hCoV-19/Russia/SPE-RII-17684V/2020|EPI ISL 524015|B.4|Russia|2020-05-27	Europe|hCoV-19/England/NOTT-1134EF/2020|EPI ISL 549385|B.1|United Kingdom|2020-09-19	0.0010373188	Europe
Europe|hCoV-19/Sweden/20-19194/2020|EPI ISL 475525|B.1.1|Sweden|2020-05-28	Europe|hCoV-19/England/NOTT-1134EF/2020|EPI ISL 549385|B.1|United Kingdom|2020-09-19	0.0008297878	Europe
Europe|hCoV-19/England/NORT-29B1BA/2020|EPI ISL 493491|B.1.1.1|United Kingdom|2020-05-28	Europe|hCoV-19/England/NOTT-1134EF/2020|EPI ISL 549385|B.1|United Kingdom|2020-09-19	0.0006221576	Europe
Europe|hCoV-19/Russia/OMS-ORINFI-2306S/2020|EPI ISL 569760|B.1.1|Russia|2020-05-28	Europe|hCoV-19/England/NOTT-1134EF/2020|EPI ISL 549385|B.1|United Kingdom|2020-09-19	0.0005529929	Europe
Europe|hCoV-19/Latvia/054/2020|EPI ISL 486438|B.1.1|Latvia|2020-05-28	Europe|hCoV-19/England/NOTT-1134EF/2020|EPI ISL 549385|B.1|United Kingdom|2020-09-19	0.0006221412	Europe
Europe|hCoV-19/Russia/SPE-RII-18663V/2020|EPI ISL 524021|B.1.1|Russia|2020-05-29	Europe|hCoV-19/England/NOTT-1134EF/2020|EPI ISL 549385|B.1|United Kingdom|2020-09-19	0.0005183978	Europe
Europe|hCoV-19/England/BIRM-5FAC8/2020|EPI ISL 473371|B.1.1.1|United Kingdom|2020-05-29	Europe|hCoV-19/England/NOTT-1134EF/2020|EPI ISL 549385|B.1|United Kingdom|2020-09-19	0.0007605618	Europe
Europe|hCoV-19/Wales/PHWC-163116/2020|EPI ISL 473249|B.1.1.1|United Kingdom|2020-05-29	Europe|hCoV-19/England/NOTT-1134EF/2020|EPI ISL 549385|B.1|United Kingdom|2020-09-19	0.0006221578	Europe
Europe|hCoV-19/Russia/OMS-ORINFI-2854S/2020|EPI ISL 569761|B.1.1|Russia|2020-05-29	Europe|hCoV-19/England/NOTT-1134EF/2020|EPI ISL 549385|B.1|United Kingdom|2020-09-19	0.0006913436	Europe
Europe|hCoV-19/England/BRIS-12DE5D/2020|EPI ISL 482002|B.1.1.1|United Kingdom|2020-05-30	Europe|hCoV-19/England/NOTT-1134EF/2020|EPI ISL 549385|B.1|United Kingdom|2020-09-19	0.0007605418	Europe
Europe|hCoV-19/Scotland/CVR3878/2020|EPI ISL 484667|B.1.1.10|United Kingdom|2020-05-30	Europe|hCoV-19/England/NOTT-1134EF/2020|EPI ISL 549385|B.1|United Kingdom|2020-09-19	0.0007951342	Europe
Europe|hCoV-19/Italy/CAM-CEINGE-1/2020|EPI ISL 477204|B.1.1|Italy|2020-05-30	Europe|hCoV-19/England/NOTT-1134EF/2020|EPI ISL 549385|B.1|United Kingdom|2020-09-19	0.0005875661	Europe
Europe|hCoV-19/Spain/AS-MG-68-19/2020|EPI ISL 462996|B.1.5|Spain|2020-05-30	Europe|hCoV-19/England/NOTT-1134EF/2020|EPI ISL 549385|B.1|United Kingdom|2020-09-19	0.0005875557	Europe
Europe|hCoV-19/Portugal/IGC4024/2020|EPI ISL 491224|B.1.1|Portugal|2020-05-31	Europe|hCoV-19/England/NOTT-1134EF/2020|EPI ISL 549385|B.1|United Kingdom|2020-09-19	0.0005529928	Europe
Europe|hCoV-19/England/BRIS-12DD9C/2020|EPI ISL 481975|B.1.1.1|United Kingdom|2020-05-31	Europe|hCoV-19/England/NOTT-1134EF/2020|EPI ISL 549385|B.1|United Kingdom|2020-09-19	0.0008297363	Europe
Europe|hCoV-19/England/BRIS-12DE02/2020|EPI ISL 482011|B.1.1.1|United Kingdom|2020-05-31	Europe|hCoV-19/England/NOTT-1134EF/2020|EPI ISL 549385|B.1|United Kingdom|2020-09-19	0.0008297512	Europe
Europe|hCoV-19/England/MILK-45C21A/2020|EPI ISL 559708|B.1.1|United Kingdom|2020-05-31	Europe|hCoV-19/England/NOTT-1134EF/2020|EPI ISL 549385|B.1|United Kingdom|2020-09-19	0.0006567467	Europe
Europe|hCoV-19/Belgium/UGent-122/2020|EPI ISL 475082|B.1.178|Belgium|2020-06-01	Europe|hCoV-19/England/NOTT-1134EF/2020|EPI ISL 549385|B.1|United Kingdom|2020-09-19	0.0006567405	Europe
Europe|hCoV-19/Russia/OMS-ORINFI-5900S/2020|EPI ISL 569772|B.1.1|Russia|2020-06-01	Europe|hCoV-19/England/NOTT-1134EF/2020|EPI ISL 549385|B.1|United Kingdom|2020-09-19	0.0005529830	Europe
Europe|hCoV-19/England/ALDP-52B90F/2020|EPI ISL 559069|B.1.1|United Kingdom|2020-06-01	Europe|hCoV-19/England/NOTT-1134EF/2020|EPI ISL 549385|B.1|United Kingdom|2020-09-19	0.0005875924	Europe
Europe|hCoV-19/England/BRIS-12DDC9/2020|EPI ISL 482026|B.1.1.1|United Kingdom|2020-06-01	Europe|hCoV-19/England/NOTT-1134EF/2020|EPI ISL 549385|B.1|United Kingdom|2020-09-19	0.0007951275	Europe
Europe|hCoV-19/England/BRIS-12DB1A/2020|EPI ISL 481768|B.1.1.1|United Kingdom|2020-06-01	Europe|hCoV-19/England/NOTT-1134EF/2020|EPI ISL 549385|B.1|United Kingdom|2020-09-19	0.0007258935	Europe
Europe|hCoV-19/England/NORT-29B660/2020|EPI ISL 493497|B.1.1|United Kingdom|2020-06-02	Europe|hCoV-19/England/NOTT-1134EF/2020|EPI ISL 549385|B.1|United Kingdom|2020-09-19	0.0007950361	Europe
Europe|hCoV-19/England/ALDP-520C10/2020|EPI ISL 559090|B.1.1|United Kingdom|2020-06-02	Europe|hCoV-19/England/NOTT-1134EF/2020|EPI ISL 549385|B.1|United Kingdom|2020-09-19	0.0005529929	Europe
Europe|hCoV-19/England/LIVE-A0293/2020|EPI ISL 472098|B.1.1|United Kingdom|2020-06-02	Europe|hCoV-19/England/NOTT-1134EF/2020|EPI ISL 549385|B.1|United Kingdom|2020-09-19	0.0006913135	Europe
Europe|hCoV-19/England/ALDP-5200E7/2020|EPI ISL 558907|B.1.1|United Kingdom|2020-06-02	Europe|hCoV-19/England/NOTT-1134EF/2020|EPI ISL 549385|B.1|United Kingdom|2020-09-19	0.0005875403	Europe
Europe|hCoV-19/Russia/SPE-RII-19578V/2020|EPI ISL 524026|B.1.1.71|Russia|2020-06-03	Europe|hCoV-19/England/NOTT-1134EF/2020|EPI ISL 549385|B.1|United Kingdom|2020-09-19	0.0007951480	Europe
Europe|hCoV-19/England/EXET-1375F1/2020|EPI ISL 471979|A.2|United Kingdom|2020-06-03	Europe|hCoV-19/England/NOTT-1134EF/2020|EPI ISL 549385|B.1|United Kingdom|2020-09-19	0.0011411972	Europe
Europe|hCoV-19/Russia/SPE-RII-19422V/2020|EPI ISL 524024|B.1.1|Russia|2020-06-03	Europe|hCoV-19/England/NOTT-1134EF/2020|EPI ISL 549385|B.1|United Kingdom|2020-09-19	0.0005875560	Europe
Europe|hCoV-19/England/20238034404/2020|EPI ISL 471513|B|United Kingdom|2020-06-03	Europe|hCoV-19/England/NOTT-1134EF/2020|EPI ISL 549385|B.1|United Kingdom|2020-09-19	0.0007957022	Europe
Europe|hCoV-19/England/MILK-4BE1DD/2020|EPI ISL 559223|B.1.1|United Kingdom|2020-06-04	Europe|hCoV-19/England/NOTT-1134EF/2020|EPI ISL 549385|B.1|United Kingdom|2020-09-19	0.0007259129	Europe
Europe|hCoV-19/England/LIVE-A00D5/2020|EPI ISL 478375|B.1.1|United Kingdom|2020-06-04	Europe|hCoV-19/England/NOTT-1134EF/2020|EPI ISL 549385|B.1|United Kingdom|2020-09-19	0.0006567059	Europe
Europe|hCoV-19/England/MILK-4B620F/2020|EPI ISL 559283|B.1.1|United Kingdom|2020-06-04	Europe|hCoV-19/England/NOTT-1134EF/2020|EPI ISL 549385|B.1|United Kingdom|2020-09-19	0.0006567057	Europe
Europe|hCoV-19/Sweden/20-51900/2020|EPI ISL 475533|B.1|Sweden|2020-06-04	Europe|hCoV-19/England/NOTT-1134EF/2020|EPI ISL 549385|B.1|United Kingdom|2020-09-19	0.0005875562	Europe
Europe|hCoV-19/Spain/PV-HUB-50388391/2020|EPI ISL 490204|B.1|Spain|2020-06-05	Europe|hCoV-19/England/NOTT-1134EF/2020|EPI ISL 549385|B.1|United Kingdom|2020-09-19	0.0006567057	Europe
Europe|hCoV-19/England/MILK-956A31/2020|EPI ISL 554191|B.1.1.123|United Kingdom|2020-06-05	Europe|hCoV-19/England/NOTT-1134EF/2020|EPI ISL 549385|B.1|United Kingdom|2020-09-19	0.0006221413	Europe
Europe|hCoV-19/Scotland/CVR3926/2020|EPI ISL 512470|B.1.1.10|United Kingdom|2020-06-05	Europe|hCoV-19/England/NOTT-1134EF/2020|EPI ISL 549385|B.1|United Kingdom|2020-09-19	0.0007951342	Europe
Europe|hCoV-19/Sweden/20-51952/2020|EPI ISL 560974|B.1.1|Sweden|2020-06-05	Europe|hCoV-19/England/NOTT-1134EF/2020|EPI ISL 549385|B.1|United Kingdom|2020-09-19	0.0005875665	Europe
Europe|hCoV-19/England/MILK-956B6B/2020|EPI ISL 554163|B.1.1|United Kingdom|2020-06-06	Europe|hCoV-19/England/NOTT-1134EF/2020|EPI ISL 549385|B.1|United Kingdom|2020-09-19	0.0006221414	Europe
Europe|hCoV-19/Russia/StPetersburg-RII21769S/2020|EPI ISL 507288|B.1.1|Russia|2020-06-06	Europe|hCoV-19/England/NOTT-1134EF/2020|EPI ISL 549385|B.1|United Kingdom|2020-09-19	0.0005183978	Europe
Europe|hCoV-19/North Macedonia/2499/2020|EPI ISL 516413|B.1|North Macedonia|2020-06-06	Europe|hCoV-19/England/NOTT-1134EF/2020|EPI ISL 549385|B.1|United Kingdom|2020-09-19	0.0005875147	Europe
Europe|hCoV-19/England/MILK-4C4DC1/2020|EPI ISL 559241|B.1.1.1|United Kingdom|2020-06-06	Europe|hCoV-19/England/NOTT-1134EF/2020|EPI ISL 549385|B.1|United Kingdom|2020-09-19	0.0008642871	Europe
Europe|hCoV-19/England/ALDP-9446BA/2020|EPI ISL 554640|B.1.1|United Kingdom|2020-06-07	Europe|hCoV-19/England/NOTT-1134EF/2020|EPI ISL 549385|B.1|United Kingdom|2020-09-19	0.0006913256	Europe
Europe|hCoV-19/Poland/1154942/2020|EPI ISL 512299|B.1.1|Poland|2020-06-07	Europe|hCoV-19/England/NOTT-1134EF/2020|EPI ISL 549385|B.1|United Kingdom|2020-09-19	0.0005875562	Europe
Europe|hCoV-19/England/ALDP-944C8B/2020|EPI ISL 555638|B.1|United Kingdom|2020-06-07	Europe|hCoV-19/England/NOTT-1134EF/2020|EPI ISL 549385|B.1|United Kingdom|2020-09-19	0.0007950776	Europe
Europe|hCoV-19/England/ALDP-496A1C/2020|EPI ISL 559353|B.1.1.1|United Kingdom|2020-06-07	Europe|hCoV-19/England/NOTT-1134EF/2020|EPI ISL 549385|B.1|United Kingdom|2020-09-19	0.0007617865	Europe
Europe|hCoV-19/England/NORT-29BA0A/2020|EPI ISL 507121|B.1.1|United Kingdom|2020-06-08	Europe|hCoV-19/England/NOTT-1134EF/2020|EPI ISL 549385|B.1|United Kingdom|2020-09-19	0.0006567462	Europe
Europe|hCoV-19/Portugal/IGC4467/2020|EPI ISL 491254|B.1.1.198|Portugal|2020-06-08	Europe|hCoV-19/England/NOTT-1134EF/2020|EPI ISL 549385|B.1|United Kingdom|2020-09-19	0.0007950713	Europe
Europe|hCoV-19/England/NORT-29B9B2/2020|EPI ISL 507120|B.1.1.1|United Kingdom|2020-06-08	Europe|hCoV-19/England/NOTT-1134EF/2020|EPI ISL 549385|B.1|United Kingdom|2020-09-19	0.0007259122	Europe
Europe|hCoV-19/Spain/PV-HUB-56574605/2020|EPI ISL 483572|B.1|Spain|2020-06-08	Europe|hCoV-19/England/NOTT-1134EF/2020|EPI ISL 549385|B.1|United Kingdom|2020-09-19	0.0006567057	Europe
Europe|hCoV-19/England/MILK-958273/2020|EPI ISL 554682|B.1.1.1|United Kingdom|2020-06-09	Europe|hCoV-19/England/NOTT-1134EF/2020|EPI ISL 549385|B.1|United Kingdom|2020-09-19	0.0007259764	Europe
Europe|hCoV-19/England/MILK-957854/2020|EPI ISL 553897|B.1.1.247|United Kingdom|2020-06-09	Europe|hCoV-19/England/NOTT-1134EF/2020|EPI ISL 549385|B.1|United Kingdom|2020-09-19	0.0006567467	Europe
Europe|hCoV-19/England/MILK-9586FF/2020|EPI ISL 554831|B.1|United Kingdom|2020-06-09	Europe|hCoV-19/England/NOTT-1134EF/2020|EPI ISL 549385|B.1|United Kingdom|2020-09-19	0.0007605418	Europe
Europe|hCoV-19/England/MILK-957AC7/2020|EPI ISL 554223|B.1.1|United Kingdom|2020-06-09	Europe|hCoV-19/England/NOTT-1134EF/2020|EPI ISL 549385|B.1|United Kingdom|2020-09-19	0.0006221303	Europe
Europe|hCoV-19/England/MILK-9572DE/2020|EPI ISL 554208|B.1.1|United Kingdom|2020-06-10	Europe|hCoV-19/England/NOTT-1134EF/2020|EPI ISL 549385|B.1|United Kingdom|2020-09-19	0.0005529831	Europe
Europe|hCoV-19/England/ALDP-4AF166/2020|EPI ISL 559333|B.1.1|United Kingdom|2020-06-10	Europe|hCoV-19/England/NOTT-1134EF/2020|EPI ISL 549385|B.1|United Kingdom|2020-09-19	0.0006913440	Europe
Europe|hCoV-19/North Macedonia/2907/2020|EPI ISL 516418|B.1.9|North Macedonia|2020-06-10	Europe|hCoV-19/England/NOTT-1134EF/2020|EPI ISL 549385|B.1|United Kingdom|2020-09-19	0.0006566887	Europe
Europe|hCoV-19/France/OCC-25/2020|EPI ISL 482883|B.1.159|France|2020-06-10	Europe|hCoV-19/England/NOTT-1134EF/2020|EPI ISL 549385|B.1|United Kingdom|2020-09-19	0.0005875564	Europe
Europe|hCoV-19/England/ALDP-954B8B/2020|EPI ISL 553431|B.1.1|United Kingdom|2020-06-11	Europe|hCoV-19/England/NOTT-1134EF/2020|EPI ISL 549385|B.1|United Kingdom|2020-09-19	0.0005875665	Europe
Europe|hCoV-19/England/MILK-957274/2020|EPI ISL 554214|B.1.1|United Kingdom|2020-06-11	Europe|hCoV-19/England/NOTT-1134EF/2020|EPI ISL 549385|B.1|United Kingdom|2020-09-19	0.0006567467	Europe
Europe|hCoV-19/England/ALDP-95A727/2020|EPI ISL 553491|B.1.1|United Kingdom|2020-06-11	Europe|hCoV-19/England/NOTT-1134EF/2020|EPI ISL 549385|B.1|United Kingdom|2020-09-19	0.0006221137	Europe
Europe|hCoV-19/England/ALDP-94AA8B/2020|EPI ISL 556424|B.1.1.123|United Kingdom|2020-06-11	Europe|hCoV-19/England/NOTT-1134EF/2020|EPI ISL 549385|B.1|United Kingdom|2020-09-19	0.0006567348	Europe
Europe|hCoV-19/England/ALDP-94A405/2020|EPI ISL 556408|B.1.1.4|United Kingdom|2020-06-12	Europe|hCoV-19/England/NOTT-1134EF/2020|EPI ISL 549385|B.1|United Kingdom|2020-09-19	0.0008296255	Europe
Europe|hCoV-19/England/ALDP-954AE8/2020|EPI ISL 553487|B.1.1|United Kingdom|2020-06-12	Europe|hCoV-19/England/NOTT-1134EF/2020|EPI ISL 549385|B.1|United Kingdom|2020-09-19	0.0006567347	Europe
Europe|hCoV-19/England/ALDP-95A675/2020|EPI ISL 553433|B.1.1|United Kingdom|2020-06-12	Europe|hCoV-19/England/NOTT-1134EF/2020|EPI ISL 549385|B.1|United Kingdom|2020-09-19	0.0007259254	Europe
Europe|hCoV-19/England/ALDP-955319/2020|EPI ISL 553553|B.1|United Kingdom|2020-06-12	Europe|hCoV-19/England/NOTT-1134EF/2020|EPI ISL 549385|B.1|United Kingdom|2020-09-19	0.0006221740	Europe
Europe|hCoV-19/England/ALDP-951447/2020|EPI ISL 554426|B.1.1|United Kingdom|2020-06-13	Europe|hCoV-19/England/NOTT-1134EF/2020|EPI ISL 549385|B.1|United Kingdom|2020-09-19	0.0006567177	Europe
Europe|hCoV-19/England/MILK-957C76/2020|EPI ISL 554683|B.1.1.44|United Kingdom|2020-06-13	Europe|hCoV-19/England/NOTT-1134EF/2020|EPI ISL 549385|B.1|United Kingdom|2020-09-19	0.0008988360	Europe
Europe|hCoV-19/England/ALDP-95177B/2020|EPI ISL 554122|B.1.1|United Kingdom|2020-06-13	Europe|hCoV-19/England/NOTT-1134EF/2020|EPI ISL 549385|B.1|United Kingdom|2020-09-19	0.0005529685	Europe
Europe|hCoV-19/England/ALDP-95078B/2020|EPI ISL 554603|B.1.1|United Kingdom|2020-06-13	Europe|hCoV-19/England/NOTT-1134EF/2020|EPI ISL 549385|B.1|United Kingdom|2020-09-19	0.0005529685	Europe
Europe|hCoV-19/England/ALDP-9512A7/2020|EPI ISL 554354|B.1.1.1|United Kingdom|2020-06-14	Europe|hCoV-19/England/NOTT-1134EF/2020|EPI ISL 549385|B.1|United Kingdom|2020-09-19	0.0008642647	Europe
Europe|hCoV-19/Scotland/CVR3895/2020|EPI ISL 484677|B.1.1.10|United Kingdom|2020-06-14	Europe|hCoV-19/England/NOTT-1134EF/2020|EPI ISL 549385|B.1|United Kingdom|2020-09-19	0.0007951342	Europe
Europe|hCoV-19/England/ALDP-95083D/2020|EPI ISL 554359|B.1.1.1|United Kingdom|2020-06-14	Europe|hCoV-19/England/NOTT-1134EF/2020|EPI ISL 549385|B.1|United Kingdom|2020-09-19	0.0007953947	Europe
Europe|hCoV-19/England/ALDP-94D4E4/2020|EPI ISL 555061|B.1.1|United Kingdom|2020-06-14	Europe|hCoV-19/England/NOTT-1134EF/2020|EPI ISL 549385|B.1|United Kingdom|2020-09-19	0.0006567563	Europe
Europe|hCoV-19/England/ALDP-94CE32/2020|EPI ISL 555908|B.1.1|United Kingdom|2020-06-15	Europe|hCoV-19/England/NOTT-1134EF/2020|EPI ISL 549385|B.1|United Kingdom|2020-09-19	0.0006221301	Europe
Europe|hCoV-19/England/ALDP-94C728/2020|EPI ISL 555878|B.1.1.1|United Kingdom|2020-06-15	Europe|hCoV-19/England/NOTT-1134EF/2020|EPI ISL 549385|B.1|United Kingdom|2020-09-19	0.0008643997	Europe
Europe|hCoV-19/England/ALDP-94CBE0/2020|EPI ISL 555917|B.1.1.1|United Kingdom|2020-06-15	Europe|hCoV-19/England/NOTT-1134EF/2020|EPI ISL 549385|B.1|United Kingdom|2020-09-19	0.0007605611	Europe
Europe|hCoV-19/England/ALDP-94D61B/2020|EPI ISL 555099|B.1|United Kingdom|2020-06-15	Europe|hCoV-19/England/NOTT-1134EF/2020|EPI ISL 549385|B.1|United Kingdom|2020-09-19	0.0006912711	Europe
Europe|hCoV-19/Spain/PV-HUB-50378813/2020|EPI ISL 490202|B.1|Spain|2020-06-16	Europe|hCoV-19/England/NOTT-1134EF/2020|EPI ISL 549385|B.1|United Kingdom|2020-09-19	0.0006567060	Europe
Europe|hCoV-19/England/QEUH-5EDFDA/2020|EPI ISL 533238|B.1.1.1|United Kingdom|2020-06-16	Europe|hCoV-19/England/NOTT-1134EF/2020|EPI ISL 549385|B.1|United Kingdom|2020-09-19	0.0007259316	Europe
Europe|hCoV-19/England/QEUH-5F0AC4/2020|EPI ISL 533239|B.1.1.1|United Kingdom|2020-06-16	Europe|hCoV-19/England/NOTT-1134EF/2020|EPI ISL 549385|B.1|United Kingdom|2020-09-19	0.0007952043	Europe
Europe|hCoV-19/England/ALDP-95CF4B/2020|EPI ISL 553504|B.1.1.4|United Kingdom|2020-06-16	Europe|hCoV-19/England/NOTT-1134EF/2020|EPI ISL 549385|B.1|United Kingdom|2020-09-19	0.0008296258	Europe
Europe|hCoV-19/England/LIVE-A41CF/2020|EPI ISL 490407|B.1.1|United Kingdom|2020-06-17	Europe|hCoV-19/England/NOTT-1134EF/2020|EPI ISL 549385|B.1|United Kingdom|2020-09-19	0.0005536439	Europe
Europe|hCoV-19/England/ALDP-5AE96E/2020|EPI ISL 558759|B.1.1|United Kingdom|2020-06-17	Europe|hCoV-19/England/NOTT-1134EF/2020|EPI ISL 549385|B.1|United Kingdom|2020-09-19	0.0006567062	Europe
Europe|hCoV-19/England/ALDP-5B0F3A/2020|EPI ISL 558852|B.1.1|United Kingdom|2020-06-17	Europe|hCoV-19/England/NOTT-1134EF/2020|EPI ISL 549385|B.1|United Kingdom|2020-09-19	0.0006912954	Europe
Europe|hCoV-19/England/ALDP-94E410/2020|EPI ISL 555382|B.1.246|United Kingdom|2020-06-17	Europe|hCoV-19/England/NOTT-1134EF/2020|EPI ISL 549385|B.1|United Kingdom|2020-09-19	0.0006913241	Europe
Europe|hCoV-19/England/ALDP-94C834/2020|EPI ISL 555897|B.1.1|United Kingdom|2020-06-18	Europe|hCoV-19/England/NOTT-1134EF/2020|EPI ISL 549385|B.1|United Kingdom|2020-09-19	0.0007259575	Europe
Europe|hCoV-19/England/ALDP-95CF69/2020|EPI ISL 554942|B.1.1|United Kingdom|2020-06-18	Europe|hCoV-19/England/NOTT-1134EF/2020|EPI ISL 549385|B.1|United Kingdom|2020-09-19	0.0006912949	Europe
Europe|hCoV-19/Russia/MOW-RII-MH255S/2020|EPI ISL 566082|B.1.1|Russia|2020-06-18	Europe|hCoV-19/England/NOTT-1134EF/2020|EPI ISL 549385|B.1|United Kingdom|2020-09-19	0.0005875405	Europe
Europe|hCoV-19/England/ALDP-950633/2020|EPI ISL 555148|B.1.1|United Kingdom|2020-06-18	Europe|hCoV-19/England/NOTT-1134EF/2020|EPI ISL 549385|B.1|United Kingdom|2020-09-19	0.0005875405	Europe
Europe|hCoV-19/England/ALDP-5D33CC/2020|EPI ISL 558599|B.1.1|United Kingdom|2020-06-19	Europe|hCoV-19/England/NOTT-1134EF/2020|EPI ISL 549385|B.1|United Kingdom|2020-09-19	0.0008988368	Europe
Europe|hCoV-19/England/ALDP-94F251/2020|EPI ISL 555838|B.1.1.1|United Kingdom|2020-06-19	Europe|hCoV-19/England/NOTT-1134EF/2020|EPI ISL 549385|B.1|United Kingdom|2020-09-19	0.0008988766	Europe
Europe|hCoV-19/England/ALDP-5D1F15/2020|EPI ISL 558521|B.1.1|United Kingdom|2020-06-19	Europe|hCoV-19/England/NOTT-1134EF/2020|EPI ISL 549385|B.1|United Kingdom|2020-09-19	0.0006567177	Europe
Europe|hCoV-19/England/ALDP-5C9F5C/2020|EPI ISL 558607|B.1.1|United Kingdom|2020-06-19	Europe|hCoV-19/England/NOTT-1134EF/2020|EPI ISL 549385|B.1|United Kingdom|2020-09-19	0.0006221412	Europe
Europe|hCoV-19/England/ALDP-5D9A0D/2020|EPI ISL 558486|B.1.1|United Kingdom|2020-06-20	Europe|hCoV-19/England/NOTT-1134EF/2020|EPI ISL 549385|B.1|United Kingdom|2020-09-19	0.0008296914	Europe
Europe|hCoV-19/England/ALDP-95C60A/2020|EPI ISL 554885|B.1.1.4|United Kingdom|2020-06-20	Europe|hCoV-19/England/NOTT-1134EF/2020|EPI ISL 549385|B.1|United Kingdom|2020-09-19	0.0008988438	Europe
Europe|hCoV-19/England/ALDP-94ECEB/2020|EPI ISL 556385|B.1.1|United Kingdom|2020-06-20	Europe|hCoV-19/England/NOTT-1134EF/2020|EPI ISL 549385|B.1|United Kingdom|2020-09-19	0.0005183978	Europe
Europe|hCoV-19/England/ALDP-92EF7F/2020|EPI ISL 551386|B.1.1.4|United Kingdom|2020-06-20	Europe|hCoV-19/England/NOTT-1134EF/2020|EPI ISL 549385|B.1|United Kingdom|2020-09-19	0.0007258611	Europe
Europe|hCoV-19/England/ALDP-95C813/2020|EPI ISL 554889|B.1.1|United Kingdom|2020-06-21	Europe|hCoV-19/England/NOTT-1134EF/2020|EPI ISL 549385|B.1|United Kingdom|2020-09-19	0.0005529686	Europe
Europe|hCoV-19/England/MILK-93873E/2020|EPI ISL 552823|B.1.1.1|United Kingdom|2020-06-21	Europe|hCoV-19/England/NOTT-1134EF/2020|EPI ISL 549385|B.1|United Kingdom|2020-09-19	0.0006913011	Europe
Europe|hCoV-19/England/ALDP-95CAA4/2020|EPI ISL 554974|B.1.1.4|United Kingdom|2020-06-21	Europe|hCoV-19/England/NOTT-1134EF/2020|EPI ISL 549385|B.1|United Kingdom|2020-09-19	0.0008296625	Europe
Europe|hCoV-19/England/ALDP-9358C5/2020|EPI ISL 553003|B.1.1.1|United Kingdom|2020-06-21	Europe|hCoV-19/England/NOTT-1134EF/2020|EPI ISL 549385|B.1|United Kingdom|2020-09-19	0.0008642262	Europe
Europe|hCoV-19/England/ALDP-903505/2020|EPI ISL 552914|B.1.1.1|United Kingdom|2020-06-22	Europe|hCoV-19/England/NOTT-1134EF/2020|EPI ISL 549385|B.1|United Kingdom|2020-09-19	0.0008643027	Europe
Europe|hCoV-19/England/202881380/2020|EPI ISL 491715|B.1.1.70|United Kingdom|2020-06-22	Europe|hCoV-19/England/NOTT-1134EF/2020|EPI ISL 549385|B.1|United Kingdom|2020-09-19	0.0007950989	Europe
Europe|hCoV-19/Russia/OMS-ORINFI-9975S/2020|EPI ISL 569852|B.1.1.163|Russia|2020-06-22	Europe|hCoV-19/England/NOTT-1134EF/2020|EPI ISL 549385|B.1|United Kingdom|2020-09-19	0.0007258804	Europe
Europe|hCoV-19/England/ALDP-904C87/2020|EPI ISL 551575|B.1.1|United Kingdom|2020-06-22	Europe|hCoV-19/England/NOTT-1134EF/2020|EPI ISL 549385|B.1|United Kingdom|2020-09-19	0.0005877489	Europe
Europe|hCoV-19/England/ALDP-4FE678/2020|EPI ISL 559280|B.1.1|United Kingdom|2020-06-23	Europe|hCoV-19/England/NOTT-1134EF/2020|EPI ISL 549385|B.1|United Kingdom|2020-09-19	0.0007604883	Europe
Europe|hCoV-19/England/ALDP-9229AA/2020|EPI ISL 551451|B.1.1|United Kingdom|2020-06-23	Europe|hCoV-19/England/NOTT-1134EF/2020|EPI ISL 549385|B.1|United Kingdom|2020-09-19	0.0006913438	Europe
Europe|hCoV-19/England/ALDP-91F700/2020|EPI ISL 553316|B.1.1|United Kingdom|2020-06-23	Europe|hCoV-19/England/NOTT-1134EF/2020|EPI ISL 549385|B.1|United Kingdom|2020-09-19	0.0006912953	Europe
Europe|hCoV-19/Ukraine/203100319/2020|EPI ISL 512599|B.1.131|Ukraine|2020-06-23	Europe|hCoV-19/England/NOTT-1134EF/2020|EPI ISL 549385|B.1|United Kingdom|2020-09-19	0.0006567176	Europe
Europe|hCoV-19/England/ALDP-4F909D/2020|EPI ISL 559285|B.1.246|United Kingdom|2020-06-24	Europe|hCoV-19/England/NOTT-1134EF/2020|EPI ISL 549385|B.1|United Kingdom|2020-09-19	0.0006913546	Europe
Europe|hCoV-19/England/ALDP-8FCF99/2020|EPI ISL 551430|B.1.1.1|United Kingdom|2020-06-24	Europe|hCoV-19/England/NOTT-1134EF/2020|EPI ISL 549385|B.1|United Kingdom|2020-09-19	0.0007258934	Europe
Europe|hCoV-19/England/ALDP-4F7105/2020|EPI ISL 559219|B.1.1|United Kingdom|2020-06-24	Europe|hCoV-19/England/NOTT-1134EF/2020|EPI ISL 549385|B.1|United Kingdom|2020-09-19	0.0005875405	Europe
Europe|hCoV-19/Sweden/20-19745/2020|EPI ISL 539881|B.1.1|Sweden|2020-06-24	Europe|hCoV-19/England/NOTT-1134EF/2020|EPI ISL 549385|B.1|United Kingdom|2020-09-19	0.0006912952	Europe
Europe|hCoV-19/England/ALDP-50335A/2020|EPI ISL 559102|B.1.1|United Kingdom|2020-06-25	Europe|hCoV-19/England/NOTT-1134EF/2020|EPI ISL 549385|B.1|United Kingdom|2020-09-19	0.0005875405	Europe
Europe|hCoV-19/England/ALDP-508E81/2020|EPI ISL 559293|B.1.1|United Kingdom|2020-06-25	Europe|hCoV-19/England/NOTT-1134EF/2020|EPI ISL 549385|B.1|United Kingdom|2020-09-19	0.0006221137	Europe
Europe|hCoV-19/North Macedonia/ChVir7912/2020|EPI ISL 492082|B.1.1|North Macedonia|2020-06-25	Europe|hCoV-19/England/NOTT-1134EF/2020|EPI ISL 549385|B.1|United Kingdom|2020-09-19	0.0006221688	Europe
Europe|hCoV-19/England/ALDP-500469/2020|EPI ISL 559099|B.1.1.4|United Kingdom|2020-06-25	Europe|hCoV-19/England/NOTT-1134EF/2020|EPI ISL 549385|B.1|United Kingdom|2020-09-19	0.0008296258	Europe
Europe|hCoV-19/Scotland/QEUH-5FBE36/2020|EPI ISL 533256|B.1.1|United Kingdom|2020-06-26	Europe|hCoV-19/England/NOTT-1134EF/2020|EPI ISL 549385|B.1|United Kingdom|2020-09-19	0.0008297209	Europe
Europe|hCoV-19/Norway/2798/2020|EPI ISL 493364|B.1.1|Norway|2020-06-26	Europe|hCoV-19/England/NOTT-1134EF/2020|EPI ISL 549385|B.1|United Kingdom|2020-09-19	0.0007605754	Europe
Europe|hCoV-19/Norway/2806/2020|EPI ISL 493371|B.1.242|Norway|2020-06-26	Europe|hCoV-19/England/NOTT-1134EF/2020|EPI ISL 549385|B.1|United Kingdom|2020-09-19	0.0006567523	Europe
Europe|hCoV-19/Norway/2800/2020|EPI ISL 493366|B.1.242|Norway|2020-06-26	Europe|hCoV-19/England/NOTT-1134EF/2020|EPI ISL 549385|B.1|United Kingdom|2020-09-19	0.0006913316	Europe
Europe|hCoV-19/North Macedonia/ChVir7907/2020|EPI ISL 492078|B.1.1|North Macedonia|2020-06-27	Europe|hCoV-19/England/NOTT-1134EF/2020|EPI ISL 549385|B.1|United Kingdom|2020-09-19	0.0006221577	Europe
Europe|hCoV-19/Spain/PV-IBV-005174/2020|EPI ISL 509653|B.1.1.1|Spain|2020-06-27	Europe|hCoV-19/England/NOTT-1134EF/2020|EPI ISL 549385|B.1|United Kingdom|2020-09-19	0.0006912830	Europe
Europe|hCoV-19/England/ALDP-9051F0/2020|EPI ISL 551365|B.1.1|United Kingdom|2020-06-27	Europe|hCoV-19/England/NOTT-1134EF/2020|EPI ISL 549385|B.1|United Kingdom|2020-09-19	0.0005875557	Europe
Europe|hCoV-19/Scotland/QEUH-5FE932/2020|EPI ISL 533236|B.40|United Kingdom|2020-06-27	Europe|hCoV-19/England/NOTT-1134EF/2020|EPI ISL 549385|B.1|United Kingdom|2020-09-19	0.0008645554	Europe
Europe|hCoV-19/England/ALDP-8D452C/2020|EPI ISL 557036|B.1.1.1|United Kingdom|2020-06-28	Europe|hCoV-19/England/NOTT-1134EF/2020|EPI ISL 549385|B.1|United Kingdom|2020-09-19	0.0008642647	Europe
Europe|hCoV-19/England/ALDP-7215D6/2020|EPI ISL 557579|B.1.1|United Kingdom|2020-06-28	Europe|hCoV-19/England/NOTT-1134EF/2020|EPI ISL 549385|B.1|United Kingdom|2020-09-19	0.0006912953	Europe
Europe|hCoV-19/Scotland/QEUH-5FFF8A/2020|EPI ISL 533237|B.1.275|United Kingdom|2020-06-28	Europe|hCoV-19/England/NOTT-1134EF/2020|EPI ISL 549385|B.1|United Kingdom|2020-09-19	0.0006913321	Europe
Europe|hCoV-19/England/ALDP-8B9FD4/2020|EPI ISL 557138|B.1.1.1|United Kingdom|2020-06-28	Europe|hCoV-19/England/NOTT-1134EF/2020|EPI ISL 549385|B.1|United Kingdom|2020-09-19	0.0006913135	Europe
Europe|hCoV-19/England/ALDP-745448/2020|EPI ISL 557551|B.1.1|United Kingdom|2020-06-29	Europe|hCoV-19/England/NOTT-1134EF/2020|EPI ISL 549385|B.1|United Kingdom|2020-09-19	0.0006221301	Europe
Europe|hCoV-19/England/ALDP-6FD6B3/2020|EPI ISL 557419|B.1.1.303|United Kingdom|2020-06-29	Europe|hCoV-19/England/NOTT-1134EF/2020|EPI ISL 549385|B.1|United Kingdom|2020-09-19	0.0007259574	Europe
Europe|hCoV-19/Norway/2813/2020|EPI ISL 493378|B.1.242|Norway|2020-06-29	Europe|hCoV-19/England/NOTT-1134EF/2020|EPI ISL 549385|B.1|United Kingdom|2020-09-19	0.0006913315	Europe
Europe|hCoV-19/England/ALDP-6FD62C/2020|EPI ISL 557482|B.1.1.4|United Kingdom|2020-06-29	Europe|hCoV-19/England/NOTT-1134EF/2020|EPI ISL 549385|B.1|United Kingdom|2020-09-19	0.0007604408	Europe
Europe|hCoV-19/England/ALDP-70847E/2020|EPI ISL 557594|B.1.1|United Kingdom|2020-06-30	Europe|hCoV-19/England/NOTT-1134EF/2020|EPI ISL 549385|B.1|United Kingdom|2020-09-19	0.0007605954	Europe
Europe|hCoV-19/England/MILK-6938B9/2020|EPI ISL 551786|B.1.1|United Kingdom|2020-06-30	Europe|hCoV-19/England/NOTT-1134EF/2020|EPI ISL 549385|B.1|United Kingdom|2020-09-19	0.0007259573	Europe
Europe|hCoV-19/England/ALDP-7091C1/2020|EPI ISL 557682|B.1.1.1|United Kingdom|2020-06-30	Europe|hCoV-19/England/NOTT-1134EF/2020|EPI ISL 549385|B.1|United Kingdom|2020-09-19	0.0007605616	Europe
Europe|hCoV-19/England/ALDP-6FD756/2020|EPI ISL 557531|B.1.1.1|United Kingdom|2020-06-30	Europe|hCoV-19/England/NOTT-1134EF/2020|EPI ISL 549385|B.1|United Kingdom|2020-09-19	0.0007604742	Europe
Europe|hCoV-19/France/IDF-8697/2020|EPI ISL 560639|B.1.1.1|France|2020-06-30	Europe|hCoV-19/England/NOTT-1134EF/2020|EPI ISL 549385|B.1|United Kingdom|2020-09-19	0.0008642873	Europe
Europe|hCoV-19/England/ALDP-6C1B5F/2020|EPI ISL 557770|B.1.1.1|United Kingdom|2020-07-01	Europe|hCoV-19/England/NOTT-1134EF/2020|EPI ISL 549385|B.1|United Kingdom|2020-09-19	0.0008296261	Europe
Europe|hCoV-19/England/ALDP-6AEB2B/2020|EPI ISL 557772|B.1.1.1|United Kingdom|2020-07-01	Europe|hCoV-19/England/NOTT-1134EF/2020|EPI ISL 549385|B.1|United Kingdom|2020-09-19	0.0008644243	Europe
Europe|hCoV-19/Sweden/20-52280/2020|EPI ISL 560983|B.1.1|Sweden|2020-07-01	Europe|hCoV-19/England/NOTT-1134EF/2020|EPI ISL 549385|B.1|United Kingdom|2020-09-19	0.0006567638	Europe
Europe|hCoV-19/England/ALDP-6B2DD3/2020|EPI ISL 557839|B.1.1|United Kingdom|2020-07-01	Europe|hCoV-19/England/NOTT-1134EF/2020|EPI ISL 549385|B.1|United Kingdom|2020-09-19	0.0005875560	Europe
Europe|hCoV-19/England/ALDP-6D9161/2020|EPI ISL 556074|B.1.1|United Kingdom|2020-07-02	Europe|hCoV-19/England/NOTT-1134EF/2020|EPI ISL 549385|B.1|United Kingdom|2020-09-19	0.0005529685	Europe
Europe|hCoV-19/England/ALDP-6D29AC/2020|EPI ISL 556228|B.1.1|United Kingdom|2020-07-02	Europe|hCoV-19/England/NOTT-1134EF/2020|EPI ISL 549385|B.1|United Kingdom|2020-09-19	0.0005529929	Europe
Europe|hCoV-19/England/ALDP-682CB1/2020|EPI ISL 551749|B.1.1.1|United Kingdom|2020-07-02	Europe|hCoV-19/England/NOTT-1134EF/2020|EPI ISL 549385|B.1|United Kingdom|2020-09-19	0.0007258611	Europe
Europe|hCoV-19/England/ALDP-6901C0/2020|EPI ISL 558043|B.1.1.1|United Kingdom|2020-07-02	Europe|hCoV-19/England/NOTT-1134EF/2020|EPI ISL 549385|B.1|United Kingdom|2020-09-19	0.0007950779	Europe
Europe|hCoV-19/England/ALDP-66613C/2020|EPI ISL 555675|B.1.1.4|United Kingdom|2020-07-03	Europe|hCoV-19/England/NOTT-1134EF/2020|EPI ISL 549385|B.1|United Kingdom|2020-09-19	0.0008642332	Europe
Europe|hCoV-19/England/ALDP-664954/2020|EPI ISL 555737|B.1.1|United Kingdom|2020-07-03	Europe|hCoV-19/England/NOTT-1134EF/2020|EPI ISL 549385|B.1|United Kingdom|2020-09-19	0.0007259125	Europe
Europe|hCoV-19/England/ALDP-65858C/2020|EPI ISL 558048|B.1.1|United Kingdom|2020-07-03	Europe|hCoV-19/England/NOTT-1134EF/2020|EPI ISL 549385|B.1|United Kingdom|2020-09-19	0.0006567467	Europe
Europe|hCoV-19/England/ALDP-662DF0/2020|EPI ISL 555624|B.1.1.4|United Kingdom|2020-07-03	Europe|hCoV-19/England/NOTT-1134EF/2020|EPI ISL 549385|B.1|United Kingdom|2020-09-19	0.0009334084	Europe
Europe|hCoV-19/England/ALDP-652045/2020|EPI ISL 558212|B.1.1|United Kingdom|2020-07-04	Europe|hCoV-19/England/NOTT-1134EF/2020|EPI ISL 549385|B.1|United Kingdom|2020-09-19	0.0005875561	Europe
Europe|hCoV-19/England/ALDP-635251/2020|EPI ISL 556196|B.1.1|United Kingdom|2020-07-04	Europe|hCoV-19/England/NOTT-1134EF/2020|EPI ISL 549385|B.1|United Kingdom|2020-09-19	0.0005183978	Europe
Europe|hCoV-19/England/ALDP-6511BC/2020|EPI ISL 558044|B.1.1|United Kingdom|2020-07-04	Europe|hCoV-19/England/NOTT-1134EF/2020|EPI ISL 549385|B.1|United Kingdom|2020-09-19	0.0006913316	Europe
Europe|hCoV-19/England/MILK-64FFB7/2020|EPI ISL 558041|B.1.36.6|United Kingdom|2020-07-04	Europe|hCoV-19/England/NOTT-1134EF/2020|EPI ISL 549385|B.1|United Kingdom|2020-09-19	0.0005875148	Europe
Europe|hCoV-19/England/MILK-619095/2020|EPI ISL 557789|B.1.1|United Kingdom|2020-07-05	Europe|hCoV-19/England/NOTT-1134EF/2020|EPI ISL 549385|B.1|United Kingdom|2020-09-19	0.0005529685	Europe
Europe|hCoV-19/Spain/MD-IBV-99007106/2020|EPI ISL 541885|B.1.1|Spain|2020-07-05	Europe|hCoV-19/England/NOTT-1134EF/2020|EPI ISL 549385|B.1|United Kingdom|2020-09-19	0.0007271578	Europe
Europe|hCoV-19/Sweden/20-52279/2020|EPI ISL 560982|B.1.1|Sweden|2020-07-05	Europe|hCoV-19/England/NOTT-1134EF/2020|EPI ISL 549385|B.1|United Kingdom|2020-09-19	0.0007950716	Europe
Europe|hCoV-19/England/MILK-62AD4F/2020|EPI ISL 557800|B.1.1|United Kingdom|2020-07-05	Europe|hCoV-19/England/NOTT-1134EF/2020|EPI ISL 549385|B.1|United Kingdom|2020-09-19	0.0005875403	Europe
Europe|hCoV-19/England/MILK-615FF6/2020|EPI ISL 557830|B.1.1|United Kingdom|2020-07-06	Europe|hCoV-19/England/NOTT-1134EF/2020|EPI ISL 549385|B.1|United Kingdom|2020-09-19	0.0006913621	Europe
Europe|hCoV-19/Hungary/MH-13211/2020|EPI ISL 526225|B.1.5|Hungary|2020-07-06	Europe|hCoV-19/England/NOTT-1134EF/2020|EPI ISL 549385|B.1|United Kingdom|2020-09-19	0.0008643104	Europe
Europe|hCoV-19/England/NORT-293853/2020|EPI ISL 499783|B.1.1.1|United Kingdom|2020-07-06	Europe|hCoV-19/England/NOTT-1134EF/2020|EPI ISL 549385|B.1|United Kingdom|2020-09-19	0.0008642871	Europe
Europe|hCoV-19/Ireland/D-NVRL-71IRL06434/2020|EPI ISL 500580|B.1.1.71|Ireland|2020-07-06	Europe|hCoV-19/England/NOTT-1134EF/2020|EPI ISL 549385|B.1|United Kingdom|2020-09-19	0.0006221411	Europe
Europe|hCoV-19/Norway/2866/2020|EPI ISL 549122|B.1.160|Norway|2020-07-07	Europe|hCoV-19/England/NOTT-1134EF/2020|EPI ISL 549385|B.1|United Kingdom|2020-09-19	0.0007950575	Europe
Europe|hCoV-19/Latvia/062/2020|EPI ISL 492997|B.1|Latvia|2020-07-07	Europe|hCoV-19/England/NOTT-1134EF/2020|EPI ISL 549385|B.1|United Kingdom|2020-09-19	0.0006567061	Europe
Europe|hCoV-19/Switzerland/AG-ETHZ-190084/2020|EPI ISL 500940|B.1.1|Switzerland|2020-07-07	Europe|hCoV-19/England/NOTT-1134EF/2020|EPI ISL 549385|B.1|United Kingdom|2020-09-19	0.0006566886	Europe
Europe|hCoV-19/Latvia/060/2020|EPI ISL 492995|B.1.1|Latvia|2020-07-07	Europe|hCoV-19/England/NOTT-1134EF/2020|EPI ISL 549385|B.1|United Kingdom|2020-09-19	0.0006567057	Europe
Europe|hCoV-19/Russia/SVE-RII-MH187S/2020|EPI ISL 560310|B.1.1.40|Russia|2020-07-08	Europe|hCoV-19/England/NOTT-1134EF/2020|EPI ISL 549385|B.1|United Kingdom|2020-09-19	0.0006567178	Europe
Europe|hCoV-19/Russia/OMS-ORINFI-3951S/2020|EPI ISL 569850|B.1.1|Russia|2020-07-08	Europe|hCoV-19/England/NOTT-1134EF/2020|EPI ISL 549385|B.1|United Kingdom|2020-09-19	0.0006566882	Europe
Europe|hCoV-19/Latvia/058/2020|EPI ISL 492993|B.1.1|Latvia|2020-07-08	Europe|hCoV-19/England/NOTT-1134EF/2020|EPI ISL 549385|B.1|United Kingdom|2020-09-19	0.0006221300	Europe
Europe|hCoV-19/North Macedonia/6497/2020|EPI ISL 516428|B.1.5|North Macedonia|2020-07-08	Europe|hCoV-19/England/NOTT-1134EF/2020|EPI ISL 549385|B.1|United Kingdom|2020-09-19	0.0007258934	Europe
Europe|hCoV-19/Spain/AN-IBV-006123/2020|EPI ISL 510452|B.1.5|Spain|2020-07-09	Europe|hCoV-19/England/NOTT-1134EF/2020|EPI ISL 549385|B.1|United Kingdom|2020-09-19	0.0007258930	Europe
Europe|hCoV-19/Latvia/086/2020|EPI ISL 501929|B.1.1|Latvia|2020-07-09	Europe|hCoV-19/England/NOTT-1134EF/2020|EPI ISL 549385|B.1|United Kingdom|2020-09-19	0.0006912827	Europe
Europe|hCoV-19/Latvia/065/2020|EPI ISL 493000|B.1.1|Latvia|2020-07-09	Europe|hCoV-19/England/NOTT-1134EF/2020|EPI ISL 549385|B.1|United Kingdom|2020-09-19	0.0006221300	Europe
Europe|hCoV-19/England/NORT-293950/2020|EPI ISL 512348|B.1.1.1|United Kingdom|2020-07-09	Europe|hCoV-19/England/NOTT-1134EF/2020|EPI ISL 549385|B.1|United Kingdom|2020-09-19	0.0007950921	Europe
Europe|hCoV-19/Russia/OMS-ORINFI-4827S/2020|EPI ISL 569806|B.1.1.163|Russia|2020-07-10	Europe|hCoV-19/England/NOTT-1134EF/2020|EPI ISL 549385|B.1|United Kingdom|2020-09-19	0.0008643020	Europe
Europe|hCoV-19/Russia/OMS-ORINFI-4828S/2020|EPI ISL 569816|B.1.1|Russia|2020-07-10	Europe|hCoV-19/England/NOTT-1134EF/2020|EPI ISL 549385|B.1|United Kingdom|2020-09-19	0.0005875405	Europe
Europe|hCoV-19/Latvia/068/2020|EPI ISL 501284|B.1.1|Latvia|2020-07-10	Europe|hCoV-19/England/NOTT-1134EF/2020|EPI ISL 549385|B.1|United Kingdom|2020-09-19	0.0006221300	Europe
Europe|hCoV-19/Wales/PHWC-169338/2020|EPI ISL 499432|B.1.1.264|United Kingdom|2020-07-10	Europe|hCoV-19/England/NOTT-1134EF/2020|EPI ISL 549385|B.1|United Kingdom|2020-09-19	0.0008989393	Europe
Europe|hCoV-19/Russia/OMS-ORINFI-4832S/2020|EPI ISL 569784|B.1.1|Russia|2020-07-11	Europe|hCoV-19/England/NOTT-1134EF/2020|EPI ISL 549385|B.1|United Kingdom|2020-09-19	0.0005529928	Europe
Europe|hCoV-19/Serbia/KV57-12-07/2020|EPI ISL 514427|B.1.1.70|Serbia|2020-07-11	Europe|hCoV-19/England/NOTT-1134EF/2020|EPI ISL 549385|B.1|United Kingdom|2020-09-19	0.0007605281	Europe
Europe|hCoV-19/Belgium/ULG-10259/2020|EPI ISL 515066|B.1.1|Belgium|2020-07-11	Europe|hCoV-19/England/NOTT-1134EF/2020|EPI ISL 549385|B.1|United Kingdom|2020-09-19	0.0005529928	Europe
Europe|hCoV-19/Norway/2877/2020|EPI ISL 500796|B.1.1.1|Norway|2020-07-11	Europe|hCoV-19/England/NOTT-1134EF/2020|EPI ISL 549385|B.1|United Kingdom|2020-09-19	0.0007950574	Europe
Europe|hCoV-19/England/MILK-839CE4/2020|EPI ISL 557305|B.1.1.1|United Kingdom|2020-07-12	Europe|hCoV-19/England/NOTT-1134EF/2020|EPI ISL 549385|B.1|United Kingdom|2020-09-19	0.0010026778	Europe
Europe|hCoV-19/England/MILK-841C9E/2020|EPI ISL 557329|B.1.1.1|United Kingdom|2020-07-12	Europe|hCoV-19/England/NOTT-1134EF/2020|EPI ISL 549385|B.1|United Kingdom|2020-09-19	0.0008642647	Europe
Europe|hCoV-19/England/MILK-8313C9/2020|EPI ISL 557291|B.1.1|United Kingdom|2020-07-12	Europe|hCoV-19/England/NOTT-1134EF/2020|EPI ISL 549385|B.1|United Kingdom|2020-09-19	0.0006221575	Europe
Europe|hCoV-19/England/QEUH-7A9F8D/2020|EPI ISL 533223|B.1.1|United Kingdom|2020-07-12	Europe|hCoV-19/England/NOTT-1134EF/2020|EPI ISL 549385|B.1|United Kingdom|2020-09-19	0.0007604878	Europe
Europe|hCoV-19/England/MILK-820C4A/2020|EPI ISL 557242|B.1.1|United Kingdom|2020-07-13	Europe|hCoV-19/England/NOTT-1134EF/2020|EPI ISL 549385|B.1|United Kingdom|2020-09-19	0.0005875661	Europe
Europe|hCoV-19/England/CAMC-944F19/2020|EPI ISL 556982|B.1.1.1|United Kingdom|2020-07-13	Europe|hCoV-19/England/NOTT-1134EF/2020|EPI ISL 549385|B.1|United Kingdom|2020-09-19	0.0006913011	Europe
Europe|hCoV-19/Sweden/20-08933/2020|EPI ISL 534225|B.1.1|Sweden|2020-07-13	Europe|hCoV-19/England/NOTT-1134EF/2020|EPI ISL 549385|B.1|United Kingdom|2020-09-19	0.0007951341	Europe
Europe|hCoV-19/England/CAMC-945F54/2020|EPI ISL 556708|B.1.1.1|United Kingdom|2020-07-13	Europe|hCoV-19/England/NOTT-1134EF/2020|EPI ISL 549385|B.1|United Kingdom|2020-09-19	0.0010373004	Europe
Europe|hCoV-19/England/CAMC-94BC84/2020|EPI ISL 556769|B.1.1.4|United Kingdom|2020-07-14	Europe|hCoV-19/England/NOTT-1134EF/2020|EPI ISL 549385|B.1|United Kingdom|2020-09-19	0.0008642939	Europe
Europe|hCoV-19/Sweden/20-08936/2020|EPI ISL 560980|B.1.1|Sweden|2020-07-14	Europe|hCoV-19/England/NOTT-1134EF/2020|EPI ISL 549385|B.1|United Kingdom|2020-09-19	0.0006913132	Europe
Europe|hCoV-19/Serbia/NP07-15-07/2020|EPI ISL 514429|B.1.1.70|Serbia|2020-07-14	Europe|hCoV-19/England/NOTT-1134EF/2020|EPI ISL 549385|B.1|United Kingdom|2020-09-19	0.0007604609	Europe
Europe|hCoV-19/England/CAMC-94BE15/2020|EPI ISL 556676|B.1|United Kingdom|2020-07-14	Europe|hCoV-19/England/NOTT-1134EF/2020|EPI ISL 549385|B.1|United Kingdom|2020-09-19	0.0007605418	Europe
Europe|hCoV-19/England/QEUH-78E777/2020|EPI ISL 533155|B.1.1.70|United Kingdom|2020-07-15	Europe|hCoV-19/England/NOTT-1134EF/2020|EPI ISL 549385|B.1|United Kingdom|2020-09-19	0.0008296844	Europe
Europe|hCoV-19/England/CAMC-945947/2020|EPI ISL 556801|B.1.1|United Kingdom|2020-07-15	Europe|hCoV-19/England/NOTT-1134EF/2020|EPI ISL 549385|B.1|United Kingdom|2020-09-19	0.0006912646	Europe
Europe|hCoV-19/England/QEUH-76D073/2020|EPI ISL 533159|B.1.1|United Kingdom|2020-07-15	Europe|hCoV-19/England/NOTT-1134EF/2020|EPI ISL 549385|B.1|United Kingdom|2020-09-19	0.0006221303	Europe
Europe|hCoV-19/Switzerland/GE-ETHZ-200067/2020|EPI ISL 510748|B.1|Switzerland|2020-07-15	Europe|hCoV-19/England/NOTT-1134EF/2020|EPI ISL 549385|B.1|United Kingdom|2020-09-19	0.0007259129	Europe
Europe|hCoV-19/England/CAMC-94881A/2020|EPI ISL 556810|B.1.1|United Kingdom|2020-07-16	Europe|hCoV-19/England/NOTT-1134EF/2020|EPI ISL 549385|B.1|United Kingdom|2020-09-19	0.0008642647	Europe
Europe|hCoV-19/England/MILK-808AF3/2020|EPI ISL 557333|B.1.1|United Kingdom|2020-07-16	Europe|hCoV-19/England/NOTT-1134EF/2020|EPI ISL 549385|B.1|United Kingdom|2020-09-19	0.0007605080	Europe
Europe|hCoV-19/England/MILK-83B7B4/2020|EPI ISL 557343|B.1.275|United Kingdom|2020-07-16	Europe|hCoV-19/England/NOTT-1134EF/2020|EPI ISL 549385|B.1|United Kingdom|2020-09-19	0.0005875410	Europe
Europe|hCoV-19/England/QEUH-7631F2/2020|EPI ISL 532993|B.1.1.1|United Kingdom|2020-07-17	Europe|hCoV-19/England/NOTT-1134EF/2020|EPI ISL 549385|B.1|United Kingdom|2020-09-19	0.0008296994	Europe
Europe|hCoV-19/Scotland/QEUH-87C2F2/2020|EPI ISL 532705|B.1.1|United Kingdom|2020-07-17	Europe|hCoV-19/England/NOTT-1134EF/2020|EPI ISL 549385|B.1|United Kingdom|2020-09-19	0.0007950924	Europe
Europe|hCoV-19/Russia/SVE-RII-MH198S/2020|EPI ISL 560312|B.1.1|Russia|2020-07-17	Europe|hCoV-19/England/NOTT-1134EF/2020|EPI ISL 549385|B.1|United Kingdom|2020-09-19	0.0006221414	Europe
Europe|hCoV-19/Russia/SVE-RII-MH202S/2020|EPI ISL 560315|B.1.1|Russia|2020-07-17	Europe|hCoV-19/England/NOTT-1134EF/2020|EPI ISL 549385|B.1|United Kingdom|2020-09-19	0.0007951129	Europe
Europe|hCoV-19/England/MILK-82B571/2020|EPI ISL 557341|B.1.177|United Kingdom|2020-07-18	Europe|hCoV-19/England/NOTT-1134EF/2020|EPI ISL 549385|B.1|United Kingdom|2020-09-19	0.0007605215	Europe
Europe|hCoV-19/Norway/2900/2020|EPI ISL 549169|B.1.1|Norway|2020-07-18	Europe|hCoV-19/England/NOTT-1134EF/2020|EPI ISL 549385|B.1|United Kingdom|2020-09-19	0.0007258420	Europe
Europe|hCoV-19/Montenegro/ChVir-1800902002/2020|EPI ISL 516928|B.1.1.70|Montenegro|2020-07-18	Europe|hCoV-19/England/NOTT-1134EF/2020|EPI ISL 549385|B.1|United Kingdom|2020-09-19	0.0008296629	Europe
Europe|hCoV-19/England/MILK-856197/2020|EPI ISL 557331|B.1.1|United Kingdom|2020-07-18	Europe|hCoV-19/England/NOTT-1134EF/2020|EPI ISL 549385|B.1|United Kingdom|2020-09-19	0.0007605280	Europe
Europe|hCoV-19/England/MILK-87B6F7/2020|EPI ISL 557241|B.1.1.1|United Kingdom|2020-07-19	Europe|hCoV-19/England/NOTT-1134EF/2020|EPI ISL 549385|B.1|United Kingdom|2020-09-19	0.0008643161	Europe
Europe|hCoV-19/Scotland/QEUH-89D1C1/2020|EPI ISL 532659|B.1.1|United Kingdom|2020-07-19	Europe|hCoV-19/England/NOTT-1134EF/2020|EPI ISL 549385|B.1|United Kingdom|2020-09-19	0.0008296777	Europe
Europe|hCoV-19/England/CAMC-949C68/2020|EPI ISL 556750|B.1.1.1|United Kingdom|2020-07-19	Europe|hCoV-19/England/NOTT-1134EF/2020|EPI ISL 549385|B.1|United Kingdom|2020-09-19	0.0009334012	Europe
Europe|hCoV-19/Belgium/ULG-10268/2020|EPI ISL 515075|B.1.1|Belgium|2020-07-19	Europe|hCoV-19/England/NOTT-1134EF/2020|EPI ISL 549385|B.1|United Kingdom|2020-09-19	0.0006913561	Europe
Europe|hCoV-19/England/LIVE-A93C4/2020|EPI ISL 526371|B.1.5|United Kingdom|2020-07-20	Europe|hCoV-19/England/NOTT-1134EF/2020|EPI ISL 549385|B.1|United Kingdom|2020-09-19	0.0005529830	Europe
Europe|hCoV-19/Italy/APU-UniMI-123PT/2020|EPI ISL 525554|B.1.5|Italy|2020-07-20	Europe|hCoV-19/England/NOTT-1134EF/2020|EPI ISL 549385|B.1|United Kingdom|2020-09-19	0.0006567059	Europe
Europe|hCoV-19/England/MILK-875DCB/2020|EPI ISL 557350|B.1.1.10|United Kingdom|2020-07-20	Europe|hCoV-19/England/NOTT-1134EF/2020|EPI ISL 549385|B.1|United Kingdom|2020-09-19	0.0007604944	Europe
Europe|hCoV-19/England/CAMC-949679/2020|EPI ISL 556930|B.1.1|United Kingdom|2020-07-20	Europe|hCoV-19/England/NOTT-1134EF/2020|EPI ISL 549385|B.1|United Kingdom|2020-09-19	0.0007606088	Europe
Europe|hCoV-19/England/CAMC-9481B5/2020|EPI ISL 556952|B.1.1.1|United Kingdom|2020-07-21	Europe|hCoV-19/England/NOTT-1134EF/2020|EPI ISL 549385|B.1|United Kingdom|2020-09-19	0.0008297213	Europe
Europe|hCoV-19/England/QEUH-7F000C/2020|EPI ISL 532882|B.1.1.1|United Kingdom|2020-07-21	Europe|hCoV-19/England/NOTT-1134EF/2020|EPI ISL 549385|B.1|United Kingdom|2020-09-19	0.0008296994	Europe
Europe|hCoV-19/England/QEUH-7F9C78/2020|EPI ISL 532877|B.1.1.1|United Kingdom|2020-07-21	Europe|hCoV-19/England/NOTT-1134EF/2020|EPI ISL 549385|B.1|United Kingdom|2020-09-19	0.0007950921	Europe
Europe|hCoV-19/Spain/MD-IBV-99007113/2020|EPI ISL 541887|B.1.177|Spain|2020-07-21	Europe|hCoV-19/England/NOTT-1134EF/2020|EPI ISL 549385|B.1|United Kingdom|2020-09-19	0.0007950713	Europe
Europe|hCoV-19/Russia/SVE-RII-MH210S/2020|EPI ISL 560316|B.1.1|Russia|2020-07-22	Europe|hCoV-19/England/NOTT-1134EF/2020|EPI ISL 549385|B.1|United Kingdom|2020-09-19	0.0005875819	Europe
Europe|hCoV-19/England/ALDP-97DCC5/2020|EPI ISL 526330|B.1.1.1|United Kingdom|2020-07-22	Europe|hCoV-19/England/NOTT-1134EF/2020|EPI ISL 549385|B.1|United Kingdom|2020-09-19	0.0007604408	Europe
Europe|hCoV-19/Russia/OMS-ORINFI-8499S/2020|EPI ISL 569847|B.1.1.163|Russia|2020-07-22	Europe|hCoV-19/England/NOTT-1134EF/2020|EPI ISL 549385|B.1|United Kingdom|2020-09-19	0.0007950642	Europe
Europe|hCoV-19/Russia/OMS-ORINFI-8474S/2020|EPI ISL 569839|B.1.1.163|Russia|2020-07-22	Europe|hCoV-19/England/NOTT-1134EF/2020|EPI ISL 549385|B.1|United Kingdom|2020-09-19	0.0008297139	Europe
Europe|hCoV-19/England/CAMC-941635/2020|EPI ISL 556825|B.1.1.1|United Kingdom|2020-07-23	Europe|hCoV-19/England/NOTT-1134EF/2020|EPI ISL 549385|B.1|United Kingdom|2020-09-19	0.0008296412	Europe
Europe|hCoV-19/England/QEUH-7D2923/2020|EPI ISL 532855|B.1.1.4|United Kingdom|2020-07-23	Europe|hCoV-19/England/NOTT-1134EF/2020|EPI ISL 549385|B.1|United Kingdom|2020-09-19	0.0008642332	Europe
Europe|hCoV-19/England/CAMC-9425EC/2020|EPI ISL 556874|B.1|United Kingdom|2020-07-23	Europe|hCoV-19/England/NOTT-1134EF/2020|EPI ISL 549385|B.1|United Kingdom|2020-09-19	0.0008643637	Europe
Europe|hCoV-19/England/QEUH-8AFCE9/2020|EPI ISL 532679|B.1.1.1|United Kingdom|2020-07-23	Europe|hCoV-19/England/NOTT-1134EF/2020|EPI ISL 549385|B.1|United Kingdom|2020-09-19	0.0007950921	Europe
Europe|hCoV-19/England/CAMC-942054/2020|EPI ISL 556890|B.1.1|United Kingdom|2020-07-24	Europe|hCoV-19/England/NOTT-1134EF/2020|EPI ISL 549385|B.1|United Kingdom|2020-09-19	0.0005529685	Europe
Europe|hCoV-19/Belgium/ULG-10310/2020|EPI ISL 540477|B.1.1.198|Belgium|2020-07-24	Europe|hCoV-19/England/NOTT-1134EF/2020|EPI ISL 549385|B.1|United Kingdom|2020-09-19	0.0007950712	Europe
Europe|hCoV-19/England/MILK-977645/2020|EPI ISL 550504|B.1|United Kingdom|2020-07-24	Europe|hCoV-19/England/NOTT-1134EF/2020|EPI ISL 549385|B.1|United Kingdom|2020-09-19	0.0006567351	Europe
Europe|hCoV-19/England/MILK-977566/2020|EPI ISL 550435|B.1.177|United Kingdom|2020-07-24	Europe|hCoV-19/England/NOTT-1134EF/2020|EPI ISL 549385|B.1|United Kingdom|2020-09-19	0.0007259381	Europe
Europe|hCoV-19/England/ALDP-97DEDE/2020|EPI ISL 529529|B.1.1.1|United Kingdom|2020-07-25	Europe|hCoV-19/England/NOTT-1134EF/2020|EPI ISL 549385|B.1|United Kingdom|2020-09-19	0.0007604408	Europe
Europe|hCoV-19/England/CAMC-941A75/2020|EPI ISL 556855|B.1.177|United Kingdom|2020-07-25	Europe|hCoV-19/England/NOTT-1134EF/2020|EPI ISL 549385|B.1|United Kingdom|2020-09-19	0.0007605215	Europe
Europe|hCoV-19/England/QEUH-885FE0/2020|EPI ISL 532722|B.1.1|United Kingdom|2020-07-25	Europe|hCoV-19/England/NOTT-1134EF/2020|EPI ISL 549385|B.1|United Kingdom|2020-09-19	0.0005876274	Europe
Europe|hCoV-19/England/CAMC-948CC3/2020|EPI ISL 556022|B.1.1|United Kingdom|2020-07-25	Europe|hCoV-19/England/NOTT-1134EF/2020|EPI ISL 549385|B.1|United Kingdom|2020-09-19	0.0007951975	Europe
Europe|hCoV-19/France/BRE-8932/2020|EPI ISL 560600|B.1.5|France|2020-07-26	Europe|hCoV-19/England/NOTT-1134EF/2020|EPI ISL 549385|B.1|United Kingdom|2020-09-19	0.0005875561	Europe
Europe|hCoV-19/England/QEUH-87DD1E/2020|EPI ISL 532760|B.1.1.1|United Kingdom|2020-07-26	Europe|hCoV-19/England/NOTT-1134EF/2020|EPI ISL 549385|B.1|United Kingdom|2020-09-19	0.0009681181	Europe
Europe|hCoV-19/Northern Ireland/QEUH-8802BF/2020|EPI ISL 532676|B.1.177|United Kingdom|2020-07-26	Europe|hCoV-19/England/NOTT-1134EF/2020|EPI ISL 549385|B.1|United Kingdom|2020-09-19	0.0007259381	Europe
Europe|hCoV-19/England/QEUH-87DB41/2020|EPI ISL 532681|B.1.1.1|United Kingdom|2020-07-26	Europe|hCoV-19/England/NOTT-1134EF/2020|EPI ISL 549385|B.1|United Kingdom|2020-09-19	0.0008296994	Europe
Europe|hCoV-19/Belgium/ULG-10320/2020|EPI ISL 540487|B.1.1.198|Belgium|2020-07-27	Europe|hCoV-19/England/NOTT-1134EF/2020|EPI ISL 549385|B.1|United Kingdom|2020-09-19	0.0008642644	Europe
Europe|hCoV-19/England/QEUH-8928F4/2020|EPI ISL 532764|B.1.1.1|United Kingdom|2020-07-27	Europe|hCoV-19/England/NOTT-1134EF/2020|EPI ISL 549385|B.1|United Kingdom|2020-09-19	0.0009334913	Europe
Europe|hCoV-19/England/QEUH-894AED/2020|EPI ISL 532754|B.1.1.1|United Kingdom|2020-07-27	Europe|hCoV-19/England/NOTT-1134EF/2020|EPI ISL 549385|B.1|United Kingdom|2020-09-19	0.0009334006	Europe
Europe|hCoV-19/England/CAMC-94A1FF/2020|EPI ISL 555976|B.1.1.1|United Kingdom|2020-07-27	Europe|hCoV-19/England/NOTT-1134EF/2020|EPI ISL 549385|B.1|United Kingdom|2020-09-19	0.0009334914	Europe
Europe|hCoV-19/France/BRE-8934/2020|EPI ISL 560602|B.1.1.1|France|2020-07-28	Europe|hCoV-19/England/NOTT-1134EF/2020|EPI ISL 549385|B.1|United Kingdom|2020-09-19	0.0007950222	Europe
Europe|hCoV-19/England/QEUH-8865ED/2020|EPI ISL 532708|B.1.1|United Kingdom|2020-07-28	Europe|hCoV-19/England/NOTT-1134EF/2020|EPI ISL 549385|B.1|United Kingdom|2020-09-19	0.0008297120	Europe
Europe|hCoV-19/England/ALDP-987E3B/2020|EPI ISL 529583|B.1.1.1|United Kingdom|2020-07-28	Europe|hCoV-19/England/NOTT-1134EF/2020|EPI ISL 549385|B.1|United Kingdom|2020-09-19	0.0007604407	Europe
Europe|hCoV-19/Sweden/20-52462/2020|EPI ISL 534247|B.1.1|Sweden|2020-07-28	Europe|hCoV-19/England/NOTT-1134EF/2020|EPI ISL 549385|B.1|United Kingdom|2020-09-19	0.0006221303	Europe
Europe|hCoV-19/Norway/2958/2020|EPI ISL 549070|B.1.1|Norway|2020-07-29	Europe|hCoV-19/England/NOTT-1134EF/2020|EPI ISL 549385|B.1|United Kingdom|2020-09-19	0.0006221414	Europe
Europe|hCoV-19/France/BRE-8937/2020|EPI ISL 560605|B.1.160|France|2020-07-29	Europe|hCoV-19/England/NOTT-1134EF/2020|EPI ISL 549385|B.1|United Kingdom|2020-09-19	0.0009681697	Europe
Europe|hCoV-19/Belgium/ULG-10322/2020|EPI ISL 540489|B.1.177.19|Belgium|2020-07-29	Europe|hCoV-19/England/NOTT-1134EF/2020|EPI ISL 549385|B.1|United Kingdom|2020-09-19	0.0007605550	Europe
Europe|hCoV-19/France/BRE-8938/2020|EPI ISL 560606|B.1.160|France|2020-07-29	Europe|hCoV-19/England/NOTT-1134EF/2020|EPI ISL 549385|B.1|United Kingdom|2020-09-19	0.0008297360	Europe
Europe|hCoV-19/Belgium/ULG-10341/2020|EPI ISL 540508|B.1|Belgium|2020-07-30	Europe|hCoV-19/England/NOTT-1134EF/2020|EPI ISL 549385|B.1|United Kingdom|2020-09-19	0.0007259125	Europe
Europe|hCoV-19/Norway/2960/2020|EPI ISL 549089|B.1.242|Norway|2020-07-30	Europe|hCoV-19/England/NOTT-1134EF/2020|EPI ISL 549385|B.1|United Kingdom|2020-09-19	0.0007605483	Europe
Europe|hCoV-19/England/QEUH-9433E1/2020|EPI ISL 532576|B.1.1.1|United Kingdom|2020-07-30	Europe|hCoV-19/England/NOTT-1134EF/2020|EPI ISL 549385|B.1|United Kingdom|2020-09-19	0.0008642108	Europe
Europe|hCoV-19/England/QEUH-961D1C/2020|EPI ISL 537070|B.1.1.1|United Kingdom|2020-07-30	Europe|hCoV-19/England/NOTT-1134EF/2020|EPI ISL 549385|B.1|United Kingdom|2020-09-19	0.0008988365	Europe
Europe|hCoV-19/England/QEUH-961990/2020|EPI ISL 537103|B.1.1.1|United Kingdom|2020-07-31	Europe|hCoV-19/England/NOTT-1134EF/2020|EPI ISL 549385|B.1|United Kingdom|2020-09-19	0.0007604408	Europe
Europe|hCoV-19/Netherlands/UT-RIVM-10154/2020|EPI ISL 547541|B.1.22|Netherlands|2020-07-31	Europe|hCoV-19/England/NOTT-1134EF/2020|EPI ISL 549385|B.1|United Kingdom|2020-09-19	0.0009335082	Europe
Europe|hCoV-19/England/QEUH-9609EC/2020|EPI ISL 532065|B.1.1.303|United Kingdom|2020-07-31	Europe|hCoV-19/England/NOTT-1134EF/2020|EPI ISL 549385|B.1|United Kingdom|2020-09-19	0.0007605417	Europe
Europe|hCoV-19/England/MILK-9785CF/2020|EPI ISL 526421|B.1.1|United Kingdom|2020-07-31	Europe|hCoV-19/England/NOTT-1134EF/2020|EPI ISL 549385|B.1|United Kingdom|2020-09-19	0.0007605482	Europe
Europe|hCoV-19/Ireland/D-NVRL-71IRL96183/2020|EPI ISL 525373|B.1.177|Ireland|2020-08-01	Europe|hCoV-19/England/NOTT-1134EF/2020|EPI ISL 549385|B.1|United Kingdom|2020-09-19	0.0009336479	Europe
Europe|hCoV-19/England/QEUH-961611/2020|EPI ISL 537116|B.1.1|United Kingdom|2020-08-01	Europe|hCoV-19/England/NOTT-1134EF/2020|EPI ISL 549385|B.1|United Kingdom|2020-09-19	0.0005875924	Europe
Europe|hCoV-19/Scotland/QEUH-9439A3/2020|EPI ISL 532563|B.1.177|United Kingdom|2020-08-01	Europe|hCoV-19/England/NOTT-1134EF/2020|EPI ISL 549385|B.1|United Kingdom|2020-09-19	0.0007259381	Europe
Europe|hCoV-19/Norway/2975/2020|EPI ISL 549101|B.1.1.70|Norway|2020-08-01	Europe|hCoV-19/England/NOTT-1134EF/2020|EPI ISL 549385|B.1|United Kingdom|2020-09-19	0.0008990029	Europe
Europe|hCoV-19/England/QEUH-960339/2020|EPI ISL 531959|B.1.1.1|United Kingdom|2020-08-02	Europe|hCoV-19/England/NOTT-1134EF/2020|EPI ISL 549385|B.1|United Kingdom|2020-09-19	0.0007259125	Europe
Europe|hCoV-19/Norway/3002/2020|EPI ISL 549066|B.1.177|Norway|2020-08-02	Europe|hCoV-19/England/NOTT-1134EF/2020|EPI ISL 549385|B.1|United Kingdom|2020-09-19	0.0008297290	Europe
Europe|hCoV-19/England/QEUH-95FB08/2020|EPI ISL 532366|B.1.1.198|United Kingdom|2020-08-02	Europe|hCoV-19/England/NOTT-1134EF/2020|EPI ISL 549385|B.1|United Kingdom|2020-09-19	0.0009335413	Europe
Europe|hCoV-19/England/QEUH-95FB17/2020|EPI ISL 532295|B.1.1.67|United Kingdom|2020-08-02	Europe|hCoV-19/England/NOTT-1134EF/2020|EPI ISL 549385|B.1|United Kingdom|2020-09-19	0.0006567055	Europe
Europe|hCoV-19/England/QEUH-960524/2020|EPI ISL 532047|B.1.1.307|United Kingdom|2020-08-03	Europe|hCoV-19/England/NOTT-1134EF/2020|EPI ISL 549385|B.1|United Kingdom|2020-09-19	0.0006221963	Europe
Europe|hCoV-19/England/QEUH-9605E8/2020|EPI ISL 531950|B.1.1|United Kingdom|2020-08-03	Europe|hCoV-19/England/NOTT-1134EF/2020|EPI ISL 549385|B.1|United Kingdom|2020-09-19	0.0007259253	Europe
Europe|hCoV-19/England/QEUH-9608EF/2020|EPI ISL 532075|B.1.1.1|United Kingdom|2020-08-03	Europe|hCoV-19/England/NOTT-1134EF/2020|EPI ISL 549385|B.1|United Kingdom|2020-09-19	0.0009334835	Europe
Europe|hCoV-19/England/QEUH-9612B3/2020|EPI ISL 532009|B.1.1|United Kingdom|2020-08-03	Europe|hCoV-19/England/NOTT-1134EF/2020|EPI ISL 549385|B.1|United Kingdom|2020-09-19	0.0006221414	Europe
Europe|hCoV-19/Norway/3104/2020|EPI ISL 549128|B.1.1.219|Norway|2020-08-04	Europe|hCoV-19/England/NOTT-1134EF/2020|EPI ISL 549385|B.1|United Kingdom|2020-09-19	0.0007952185	Europe
Europe|hCoV-19/England/QEUH-960B5F/2020|EPI ISL 532066|B.1.1|United Kingdom|2020-08-04	Europe|hCoV-19/England/NOTT-1134EF/2020|EPI ISL 549385|B.1|United Kingdom|2020-09-19	0.0007606088	Europe
Europe|hCoV-19/Norway/3015/2020|EPI ISL 549074|B.1.177.14|Norway|2020-08-04	Europe|hCoV-19/England/NOTT-1134EF/2020|EPI ISL 549385|B.1|United Kingdom|2020-09-19	0.0008643180	Europe
Europe|hCoV-19/England/QEUH-9610E6/2020|EPI ISL 532096|B.1.1.1|United Kingdom|2020-08-04	Europe|hCoV-19/England/NOTT-1134EF/2020|EPI ISL 549385|B.1|United Kingdom|2020-09-19	0.0007604408	Europe
Europe|hCoV-19/Scotland/QEUH-960F35/2020|EPI ISL 531978|B.1.1|United Kingdom|2020-08-05	Europe|hCoV-19/England/NOTT-1134EF/2020|EPI ISL 549385|B.1|United Kingdom|2020-09-19	0.0008988529	Europe
Europe|hCoV-19/England/QEUH-960375/2020|EPI ISL 532114|B.1.1.1|United Kingdom|2020-08-05	Europe|hCoV-19/England/NOTT-1134EF/2020|EPI ISL 549385|B.1|United Kingdom|2020-09-19	0.0007259125	Europe
Europe|hCoV-19/Norway/3110/2020|EPI ISL 549133|B.1.177.14|Norway|2020-08-05	Europe|hCoV-19/England/NOTT-1134EF/2020|EPI ISL 549385|B.1|United Kingdom|2020-09-19	0.0008643562	Europe
Europe|hCoV-19/England/QEUH-95FC41/2020|EPI ISL 532449|B.1.1.67|United Kingdom|2020-08-05	Europe|hCoV-19/England/NOTT-1134EF/2020|EPI ISL 549385|B.1|United Kingdom|2020-09-19	0.0006567230	Europe
Europe|hCoV-19/England/QEUH-95F77D/2020|EPI ISL 532395|B.1.1.1|United Kingdom|2020-08-06	Europe|hCoV-19/England/NOTT-1134EF/2020|EPI ISL 549385|B.1|United Kingdom|2020-09-19	0.0011412879	Europe
Europe|hCoV-19/England/QEUH-95F5FB/2020|EPI ISL 532343|B.1.1|United Kingdom|2020-08-06	Europe|hCoV-19/England/NOTT-1134EF/2020|EPI ISL 549385|B.1|United Kingdom|2020-09-19	0.0005875665	Europe
Europe|hCoV-19/England/QEUH-961505/2020|EPI ISL 537051|B.1.1.307|United Kingdom|2020-08-06	Europe|hCoV-19/England/NOTT-1134EF/2020|EPI ISL 549385|B.1|United Kingdom|2020-09-19	0.0006221963	Europe
Europe|hCoV-19/England/QEUH-95F072/2020|EPI ISL 532521|B.1.1.70|United Kingdom|2020-08-06	Europe|hCoV-19/England/NOTT-1134EF/2020|EPI ISL 549385|B.1|United Kingdom|2020-09-19	0.0007951129	Europe
Europe|hCoV-19/Scotland/QEUH-95E18F/2020|EPI ISL 534431|B.1.1|United Kingdom|2020-08-07	Europe|hCoV-19/England/NOTT-1134EF/2020|EPI ISL 549385|B.1|United Kingdom|2020-09-19	0.0006221469	Europe
Europe|hCoV-19/England/QEUH-95F24F/2020|EPI ISL 532466|B.1.1.70|United Kingdom|2020-08-07	Europe|hCoV-19/England/NOTT-1134EF/2020|EPI ISL 549385|B.1|United Kingdom|2020-09-19	0.0007951483	Europe
Europe|hCoV-19/Scotland/QEUH-95E6F9/2020|EPI ISL 532538|B.1.1.67|United Kingdom|2020-08-07	Europe|hCoV-19/England/NOTT-1134EF/2020|EPI ISL 549385|B.1|United Kingdom|2020-09-19	0.0006221576	Europe
Europe|hCoV-19/England/QEUH-95F0CD/2020|EPI ISL 532344|B.1.258|United Kingdom|2020-08-07	Europe|hCoV-19/England/NOTT-1134EF/2020|EPI ISL 549385|B.1|United Kingdom|2020-09-19	0.0009681435	Europe
Europe|hCoV-19/England/ALDP-981666/2020|EPI ISL 529546|B.1.1.1|United Kingdom|2020-08-08	Europe|hCoV-19/England/NOTT-1134EF/2020|EPI ISL 549385|B.1|United Kingdom|2020-09-19	0.0008988924	Europe
Europe|hCoV-19/Russia/SVE-RII-MH231S/2020|EPI ISL 560317|B.1.1|Russia|2020-08-08	Europe|hCoV-19/England/NOTT-1134EF/2020|EPI ISL 549385|B.1|United Kingdom|2020-09-19	0.0007258417	Europe
Europe|hCoV-19/Norway/3139/2020|EPI ISL 549162|B.1.177.14|Norway|2020-08-08	Europe|hCoV-19/England/NOTT-1134EF/2020|EPI ISL 549385|B.1|United Kingdom|2020-09-19	0.0008989480	Europe
Europe|hCoV-19/England/QEUH-95E0DD/2020|EPI ISL 537006|B.1.1.1|United Kingdom|2020-08-08	Europe|hCoV-19/England/NOTT-1134EF/2020|EPI ISL 549385|B.1|United Kingdom|2020-09-19	0.0008296409	Europe
Europe|hCoV-19/Northern Ireland/QEUH-95E9D2/2020|EPI ISL 532397|B.1.1|United Kingdom|2020-08-09	Europe|hCoV-19/England/NOTT-1134EF/2020|EPI ISL 549385|B.1|United Kingdom|2020-09-19	0.0005875924	Europe
Europe|hCoV-19/England/ALDP-982B93/2020|EPI ISL 552540|B.1.1.307|United Kingdom|2020-08-09	Europe|hCoV-19/England/NOTT-1134EF/2020|EPI ISL 549385|B.1|United Kingdom|2020-09-19	0.0006221963	Europe
Europe|hCoV-19/England/ALDP-982A3C/2020|EPI ISL 552516|B.1.1.303|United Kingdom|2020-08-09	Europe|hCoV-19/England/NOTT-1134EF/2020|EPI ISL 549385|B.1|United Kingdom|2020-09-19	0.0008297580	Europe
Europe|hCoV-19/Sweden/20-08947/2020|EPI ISL 534230|B.1.1|Sweden|2020-08-09	Europe|hCoV-19/England/NOTT-1134EF/2020|EPI ISL 549385|B.1|United Kingdom|2020-09-19	0.0007259384	Europe
Europe|hCoV-19/England/QEUH-95E41D/2020|EPI ISL 537014|B.1.1.1|United Kingdom|2020-08-10	Europe|hCoV-19/England/NOTT-1134EF/2020|EPI ISL 549385|B.1|United Kingdom|2020-09-19	0.0008988520	Europe
Europe|hCoV-19/England/QEUH-95E4D1/2020|EPI ISL 537048|B.1.1.189|United Kingdom|2020-08-10	Europe|hCoV-19/England/NOTT-1134EF/2020|EPI ISL 549385|B.1|United Kingdom|2020-09-19	0.0007259381	Europe
Europe|hCoV-19/England/QEUH-96A047/2020|EPI ISL 530819|B.1.1|United Kingdom|2020-08-10	Europe|hCoV-19/England/NOTT-1134EF/2020|EPI ISL 549385|B.1|United Kingdom|2020-09-19	0.0006221578	Europe
Europe|hCoV-19/England/ALDP-981F10/2020|EPI ISL 552724|B.1|United Kingdom|2020-08-10	Europe|hCoV-19/England/NOTT-1134EF/2020|EPI ISL 549385|B.1|United Kingdom|2020-09-19	0.0001727111	Europe
Europe|hCoV-19/England/QEUH-9653F8/2020|EPI ISL 531009|B.1.1.1|United Kingdom|2020-08-11	Europe|hCoV-19/England/NOTT-1134EF/2020|EPI ISL 549385|B.1|United Kingdom|2020-09-19	0.0007950640	Europe
Europe|hCoV-19/England/QEUH-9629EA/2020|EPI ISL 531669|B.1.1.1|United Kingdom|2020-08-11	Europe|hCoV-19/England/NOTT-1134EF/2020|EPI ISL 549385|B.1|United Kingdom|2020-09-19	0.0007950219	Europe
Europe|hCoV-19/England/QEUH-964DFB/2020|EPI ISL 531016|B.1.1.67|United Kingdom|2020-08-11	Europe|hCoV-19/England/NOTT-1134EF/2020|EPI ISL 549385|B.1|United Kingdom|2020-09-19	0.0005875560	Europe
Europe|hCoV-19/England/QEUH-964C76/2020|EPI ISL 531035|B.1.177|United Kingdom|2020-08-11	Europe|hCoV-19/England/NOTT-1134EF/2020|EPI ISL 549385|B.1|United Kingdom|2020-09-19	0.0008643408	Europe
Europe|hCoV-19/Wales/QEUH-969488/2020|EPI ISL 531210|B.1.177|United Kingdom|2020-08-12	Europe|hCoV-19/England/NOTT-1134EF/2020|EPI ISL 549385|B.1|United Kingdom|2020-09-19	0.0008643562	Europe
Europe|hCoV-19/England/QEUH-9656A4/2020|EPI ISL 531062|B.1.1.1|United Kingdom|2020-08-12	Europe|hCoV-19/England/NOTT-1134EF/2020|EPI ISL 549385|B.1|United Kingdom|2020-09-19	0.0008988764	Europe
Europe|hCoV-19/England/QEUH-964265/2020|EPI ISL 536908|B.1.1.1|United Kingdom|2020-08-12	Europe|hCoV-19/England/NOTT-1134EF/2020|EPI ISL 549385|B.1|United Kingdom|2020-09-19	0.0008643026	Europe
Europe|hCoV-19/England/QEUH-96A733/2020|EPI ISL 531540|B.1.258|United Kingdom|2020-08-12	Europe|hCoV-19/England/NOTT-1134EF/2020|EPI ISL 549385|B.1|United Kingdom|2020-09-19	0.0009337834	Europe
Europe|hCoV-19/England/QEUH-96C494/2020|EPI ISL 530854|B.1.1.189|United Kingdom|2020-08-13	Europe|hCoV-19/England/NOTT-1134EF/2020|EPI ISL 549385|B.1|United Kingdom|2020-09-19	0.0007259381	Europe
Europe|hCoV-19/Scotland/QEUH-964AC7/2020|EPI ISL 530986|B.1.1.44|United Kingdom|2020-08-13	Europe|hCoV-19/England/NOTT-1134EF/2020|EPI ISL 549385|B.1|United Kingdom|2020-09-19	0.0007259316	Europe
Europe|hCoV-19/Ireland/MH-NVRL-72IRL21078/2020|EPI ISL 528482|B.1.177|Ireland|2020-08-13	Europe|hCoV-19/England/NOTT-1134EF/2020|EPI ISL 549385|B.1|United Kingdom|2020-09-19	0.0008297290	Europe
Europe|hCoV-19/England/QEUH-96A2D8/2020|EPI ISL 536940|B.1.177|United Kingdom|2020-08-13	Europe|hCoV-19/England/NOTT-1134EF/2020|EPI ISL 549385|B.1|United Kingdom|2020-09-19	0.0008989320	Europe
Europe|hCoV-19/England/QEUH-96AEA7/2020|EPI ISL 531273|B.1|United Kingdom|2020-08-14	Europe|hCoV-19/England/NOTT-1134EF/2020|EPI ISL 549385|B.1|United Kingdom|2020-09-19	0.0001381661	Europe
Europe|hCoV-19/England/QEUH-96AF0E/2020|EPI ISL 531392|B.1|United Kingdom|2020-08-14	Europe|hCoV-19/England/NOTT-1134EF/2020|EPI ISL 549385|B.1|United Kingdom|2020-09-19	0.0001036226	Europe
Europe|hCoV-19/England/QEUH-96B477/2020|EPI ISL 531356|B.1.1|United Kingdom|2020-08-14	Europe|hCoV-19/England/NOTT-1134EF/2020|EPI ISL 549385|B.1|United Kingdom|2020-09-19	0.0005875923	Europe
Europe|hCoV-19/England/QEUH-96BB45/2020|EPI ISL 531381|B.1.1.1|United Kingdom|2020-08-14	Europe|hCoV-19/England/NOTT-1134EF/2020|EPI ISL 549385|B.1|United Kingdom|2020-09-19	0.0007606513	Europe
Europe|hCoV-19/Northern Ireland/QEUH-96AF95/2020|EPI ISL 531409|B.1.177|United Kingdom|2020-08-15	Europe|hCoV-19/England/NOTT-1134EF/2020|EPI ISL 549385|B.1|United Kingdom|2020-09-19	0.0008643563	Europe
Europe|hCoV-19/Scotland/QEUH-969FF0/2020|EPI ISL 534390|B.1.1.44|United Kingdom|2020-08-15	Europe|hCoV-19/England/NOTT-1134EF/2020|EPI ISL 549385|B.1|United Kingdom|2020-09-19	0.0008643708	Europe
Europe|hCoV-19/Scotland/QEUH-96A3A8/2020|EPI ISL 534374|B.1|United Kingdom|2020-08-15	Europe|hCoV-19/England/NOTT-1134EF/2020|EPI ISL 549385|B.1|United Kingdom|2020-09-19	0.0001381722	Europe
Europe|hCoV-19/England/QEUH-96F7F2/2020|EPI ISL 540244|B.1.1.70|United Kingdom|2020-08-15	Europe|hCoV-19/England/NOTT-1134EF/2020|EPI ISL 549385|B.1|United Kingdom|2020-09-19	0.0007951834	Europe
Europe|hCoV-19/England/MILK-970BE3/2020|EPI ISL 553225|B.1.258|United Kingdom|2020-08-16	Europe|hCoV-19/England/NOTT-1134EF/2020|EPI ISL 549385|B.1|United Kingdom|2020-09-19	0.0010376434	Europe
Europe|hCoV-19/England/QEUH-96F464/2020|EPI ISL 530491|B.1.258|United Kingdom|2020-08-16	Europe|hCoV-19/England/NOTT-1134EF/2020|EPI ISL 549385|B.1|United Kingdom|2020-09-19	0.0010030362	Europe
Europe|hCoV-19/England/MILK-9710D4/2020|EPI ISL 553043|B.1.177|United Kingdom|2020-08-16	Europe|hCoV-19/England/NOTT-1134EF/2020|EPI ISL 549385|B.1|United Kingdom|2020-09-19	0.0007951414	Europe
Europe|hCoV-19/England/QEUH-96F482/2020|EPI ISL 540304|B.1.1|United Kingdom|2020-08-17	Europe|hCoV-19/England/NOTT-1134EF/2020|EPI ISL 549385|B.1|United Kingdom|2020-09-19	0.0005875924	Europe
Europe|hCoV-19/England/MILK-970293/2020|EPI ISL 553243|B.1|United Kingdom|2020-08-17	Europe|hCoV-19/England/NOTT-1134EF/2020|EPI ISL 549385|B.1|United Kingdom|2020-09-19	0.0006567060	Europe
Europe|hCoV-19/England/MILK-970819/2020|EPI ISL 553062|B.1.258|United Kingdom|2020-08-17	Europe|hCoV-19/England/NOTT-1134EF/2020|EPI ISL 549385|B.1|United Kingdom|2020-09-19	0.0009684295	Europe
Europe|hCoV-19/Scotland/QEUH-96B680/2020|EPI ISL 531422|B.1.177|United Kingdom|2020-08-17	Europe|hCoV-19/England/NOTT-1134EF/2020|EPI ISL 549385|B.1|United Kingdom|2020-09-19	0.0008642795	Europe
Europe|hCoV-19/England/MILK-970F41/2020|EPI ISL 553205|B.1.258|United Kingdom|2020-08-18	Europe|hCoV-19/England/NOTT-1134EF/2020|EPI ISL 549385|B.1|United Kingdom|2020-09-19	0.0008991414	Europe
Europe|hCoV-19/Scotland/QEUH-96FE75/2020|EPI ISL 540264|B.1.177|United Kingdom|2020-08-18	Europe|hCoV-19/England/NOTT-1134EF/2020|EPI ISL 549385|B.1|United Kingdom|2020-09-19	0.0008643180	Europe
Europe|hCoV-19/Northern Ireland/QEUH-96E78A/2020|EPI ISL 530453|B.1.258|United Kingdom|2020-08-18	Europe|hCoV-19/England/NOTT-1134EF/2020|EPI ISL 549385|B.1|United Kingdom|2020-09-19	0.0009683869	Europe
Europe|hCoV-19/Scotland/QEUH-96B0EC/2020|EPI ISL 534668|B.1.1.44|United Kingdom|2020-08-18	Europe|hCoV-19/England/NOTT-1134EF/2020|EPI ISL 549385|B.1|United Kingdom|2020-09-19	0.0007605483	Europe
Europe|hCoV-19/Scotland/QEUH-96E85A/2020|EPI ISL 534455|B.1.177|United Kingdom|2020-08-19	Europe|hCoV-19/England/NOTT-1134EF/2020|EPI ISL 549385|B.1|United Kingdom|2020-09-19	0.0008989080	Europe
Europe|hCoV-19/England/QEUH-96EBAC/2020|EPI ISL 530515|B.1.1.307|United Kingdom|2020-08-19	Europe|hCoV-19/England/NOTT-1134EF/2020|EPI ISL 549385|B.1|United Kingdom|2020-09-19	0.0006913564	Europe
Europe|hCoV-19/England/QEUH-96EF19/2020|EPI ISL 530423|B.1.36|United Kingdom|2020-08-19	Europe|hCoV-19/England/NOTT-1134EF/2020|EPI ISL 549385|B.1|United Kingdom|2020-09-19	0.0008642805	Europe
Europe|hCoV-19/Scotland/QEUH-96EBF7/2020|EPI ISL 530553|B.1.36|United Kingdom|2020-08-19	Europe|hCoV-19/England/NOTT-1134EF/2020|EPI ISL 549385|B.1|United Kingdom|2020-09-19	0.0008988368	Europe
Europe|hCoV-19/Scotland/QEUH-96E1F5/2020|EPI ISL 534507|B.1.1.44|United Kingdom|2020-08-20	Europe|hCoV-19/England/NOTT-1134EF/2020|EPI ISL 549385|B.1|United Kingdom|2020-09-19	0.0007951694	Europe
Europe|hCoV-19/England/MILK-974FC5/2020|EPI ISL 552454|B.1.160|United Kingdom|2020-08-20	Europe|hCoV-19/England/NOTT-1134EF/2020|EPI ISL 549385|B.1|United Kingdom|2020-09-19	0.0009681697	Europe
Europe|hCoV-19/England/MILK-975058/2020|EPI ISL 552682|B.1.258|United Kingdom|2020-08-20	Europe|hCoV-19/England/NOTT-1134EF/2020|EPI ISL 549385|B.1|United Kingdom|2020-09-19	0.0009683869	Europe
Europe|hCoV-19/Northern Ireland/QEUH-96DBF8/2020|EPI ISL 530751|B.1.177|United Kingdom|2020-08-20	Europe|hCoV-19/England/NOTT-1134EF/2020|EPI ISL 549385|B.1|United Kingdom|2020-09-19	0.0008989479	Europe
Europe|hCoV-19/England/MILK-974D43/2020|EPI ISL 552460|B.1.177|United Kingdom|2020-08-21	Europe|hCoV-19/England/NOTT-1134EF/2020|EPI ISL 549385|B.1|United Kingdom|2020-09-19	0.0008643562	Europe
Europe|hCoV-19/England/QEUH-96CA29/2020|EPI ISL 530644|B.1|United Kingdom|2020-08-21	Europe|hCoV-19/England/NOTT-1134EF/2020|EPI ISL 549385|B.1|United Kingdom|2020-09-19	0.0001381722	Europe
Europe|hCoV-19/England/MILK-975559/2020|EPI ISL 552638|B.1.160|United Kingdom|2020-08-21	Europe|hCoV-19/England/NOTT-1134EF/2020|EPI ISL 549385|B.1|United Kingdom|2020-09-19	0.0008296265	Europe
Europe|hCoV-19/Scotland/QEUH-96DCF5/2020|EPI ISL 534594|B.1.1.1|United Kingdom|2020-08-21	Europe|hCoV-19/England/NOTT-1134EF/2020|EPI ISL 549385|B.1|United Kingdom|2020-09-19	0.0010719170	Europe
Europe|hCoV-19/England/MILK-9956AB/2020|EPI ISL 551689|B.1.177|United Kingdom|2020-08-22	Europe|hCoV-19/England/NOTT-1134EF/2020|EPI ISL 549385|B.1|United Kingdom|2020-09-19	0.0008989080	Europe
Europe|hCoV-19/England/QEUH-998480/2020|EPI ISL 540042|B.1.160|United Kingdom|2020-08-22	Europe|hCoV-19/England/NOTT-1134EF/2020|EPI ISL 549385|B.1|United Kingdom|2020-09-19	0.0010027933	Europe
Europe|hCoV-19/Scotland/QEUH-997D4A/2020|EPI ISL 568393|B.1.5.12|United Kingdom|2020-08-22	Europe|hCoV-19/England/NOTT-1134EF/2020|EPI ISL 549385|B.1|United Kingdom|2020-09-19	0.0007950638	Europe
Europe|hCoV-19/England/MILK-993E96/2020|EPI ISL 551685|B.1.1.189|United Kingdom|2020-08-22	Europe|hCoV-19/England/NOTT-1134EF/2020|EPI ISL 549385|B.1|United Kingdom|2020-09-19	0.0008297000	Europe
Europe|hCoV-19/England/MILK-995887/2020|EPI ISL 551640|B.1.258|United Kingdom|2020-08-23	Europe|hCoV-19/England/NOTT-1134EF/2020|EPI ISL 549385|B.1|United Kingdom|2020-09-19	0.0009684124	Europe
Europe|hCoV-19/England/MILK-99C422/2020|EPI ISL 550694|B.1.22|United Kingdom|2020-08-23	Europe|hCoV-19/England/NOTT-1134EF/2020|EPI ISL 549385|B.1|United Kingdom|2020-09-19	0.0010719173	Europe
Europe|hCoV-19/England/MILK-99C880/2020|EPI ISL 550789|B.1.1|United Kingdom|2020-08-23	Europe|hCoV-19/England/NOTT-1134EF/2020|EPI ISL 549385|B.1|United Kingdom|2020-09-19	0.0006567928	Europe
Europe|hCoV-19/England/MILK-99568D/2020|EPI ISL 551626|B.1.177|United Kingdom|2020-08-23	Europe|hCoV-19/England/NOTT-1134EF/2020|EPI ISL 549385|B.1|United Kingdom|2020-09-19	0.0008643407	Europe
Europe|hCoV-19/England/MILK-99526B/2020|EPI ISL 552223|B.1.258|United Kingdom|2020-08-24	Europe|hCoV-19/England/NOTT-1134EF/2020|EPI ISL 549385|B.1|United Kingdom|2020-09-19	0.0010030362	Europe
Europe|hCoV-19/England/QEUH-9987A5/2020|EPI ISL 540066|B.1.1.1|United Kingdom|2020-08-24	Europe|hCoV-19/England/NOTT-1134EF/2020|EPI ISL 549385|B.1|United Kingdom|2020-09-19	0.0007605418	Europe
Europe|hCoV-19/England/QEUH-99882A/2020|EPI ISL 539908|B.1|United Kingdom|2020-08-24	Europe|hCoV-19/England/NOTT-1134EF/2020|EPI ISL 549385|B.1|United Kingdom|2020-09-19	0.0002072756	Europe
Europe|hCoV-19/England/QEUH-997D2C/2020|EPI ISL 537169|B.1.258|United Kingdom|2020-08-24	Europe|hCoV-19/England/NOTT-1134EF/2020|EPI ISL 549385|B.1|United Kingdom|2020-09-19	0.0009681864	Europe
Europe|hCoV-19/England/MILK-994B16/2020|EPI ISL 552423|B.1.258|United Kingdom|2020-08-25	Europe|hCoV-19/England/NOTT-1134EF/2020|EPI ISL 549385|B.1|United Kingdom|2020-09-19	0.0009681431	Europe
Europe|hCoV-19/England/MILK-995C5E/2020|EPI ISL 551600|B.1.160|United Kingdom|2020-08-25	Europe|hCoV-19/England/NOTT-1134EF/2020|EPI ISL 549385|B.1|United Kingdom|2020-09-19	0.0010374200	Europe
Europe|hCoV-19/England/MILK-994703/2020|EPI ISL 552376|B.1.258|United Kingdom|2020-08-25	Europe|hCoV-19/England/NOTT-1134EF/2020|EPI ISL 549385|B.1|United Kingdom|2020-09-19	0.0009337834	Europe
Europe|hCoV-19/England/QEUH-99831A/2020|EPI ISL 539999|B.1.1.307|United Kingdom|2020-08-25	Europe|hCoV-19/England/NOTT-1134EF/2020|EPI ISL 549385|B.1|United Kingdom|2020-09-19	0.0006567929	Europe
Europe|hCoV-19/England/QEUH-98F9F6/2020|EPI ISL 540029|B.1.177|United Kingdom|2020-08-26	Europe|hCoV-19/England/NOTT-1134EF/2020|EPI ISL 549385|B.1|United Kingdom|2020-09-19	0.0008297290	Europe
Europe|hCoV-19/England/MILK-9942C6/2020|EPI ISL 551678|B.1.177|United Kingdom|2020-08-26	Europe|hCoV-19/England/NOTT-1134EF/2020|EPI ISL 549385|B.1|United Kingdom|2020-09-19	0.0008643558	Europe
Europe|hCoV-19/Scotland/QEUH-998374/2020|EPI ISL 568355|B.1.36|United Kingdom|2020-08-26	Europe|hCoV-19/England/NOTT-1134EF/2020|EPI ISL 549385|B.1|United Kingdom|2020-09-19	0.0008642265	Europe
Europe|hCoV-19/England/QEUH-98FF30/2020|EPI ISL 539946|B.1.160|United Kingdom|2020-08-26	Europe|hCoV-19/England/NOTT-1134EF/2020|EPI ISL 549385|B.1|United Kingdom|2020-09-19	0.0010027933	Europe
Europe|hCoV-19/England/CAMC-9910B0/2020|EPI ISL 551879|B.1.177|United Kingdom|2020-08-27	Europe|hCoV-19/England/NOTT-1134EF/2020|EPI ISL 549385|B.1|United Kingdom|2020-09-19	0.0009682467	Europe
Europe|hCoV-19/England/MILK-9937E6/2020|EPI ISL 552068|B.1.177|United Kingdom|2020-08-27	Europe|hCoV-19/England/NOTT-1134EF/2020|EPI ISL 549385|B.1|United Kingdom|2020-09-19	0.0007951765	Europe
Europe|hCoV-19/Scotland/QEUH-998022/2020|EPI ISL 568392|B.1.36|United Kingdom|2020-08-27	Europe|hCoV-19/England/NOTT-1134EF/2020|EPI ISL 549385|B.1|United Kingdom|2020-09-19	0.0007604073	Europe
Europe|hCoV-19/Scotland/QEUH-98F923/2020|EPI ISL 540110|B.1.177|United Kingdom|2020-08-27	Europe|hCoV-19/England/NOTT-1134EF/2020|EPI ISL 549385|B.1|United Kingdom|2020-09-19	0.0009335413	Europe
Europe|hCoV-19/England/CAMC-990E99/2020|EPI ISL 551916|B.1.177|United Kingdom|2020-08-28	Europe|hCoV-19/England/NOTT-1134EF/2020|EPI ISL 549385|B.1|United Kingdom|2020-09-19	0.0009335822	Europe
Europe|hCoV-19/England/CAMC-9915FD/2020|EPI ISL 552001|B.1.177|United Kingdom|2020-08-28	Europe|hCoV-19/England/NOTT-1134EF/2020|EPI ISL 549385|B.1|United Kingdom|2020-09-19	0.0008643177	Europe
Europe|hCoV-19/Wales/QEUH-99630D/2020|EPI ISL 560305|B.1.1.1|United Kingdom|2020-08-28	Europe|hCoV-19/England/NOTT-1134EF/2020|EPI ISL 549385|B.1|United Kingdom|2020-09-19	0.0007951626	Europe
Europe|hCoV-19/England/QEUH-9962F1/2020|EPI ISL 549524|B.1.160|United Kingdom|2020-08-28	Europe|hCoV-19/England/NOTT-1134EF/2020|EPI ISL 549385|B.1|United Kingdom|2020-09-19	0.0010720405	Europe
Europe|hCoV-19/England/QEUH-9904A6/2020|EPI ISL 530352|B.1|United Kingdom|2020-08-29	Europe|hCoV-19/England/NOTT-1134EF/2020|EPI ISL 549385|B.1|United Kingdom|2020-09-19	0.0001036226	Europe
Europe|hCoV-19/England/MILK-999F06/2020|EPI ISL 550361|B.1.177|United Kingdom|2020-08-29	Europe|hCoV-19/England/NOTT-1134EF/2020|EPI ISL 549385|B.1|United Kingdom|2020-09-19	0.0009334834	Europe
Europe|hCoV-19/England/MILK-999F51/2020|EPI ISL 550280|B.1.1.198|United Kingdom|2020-08-29	Europe|hCoV-19/England/NOTT-1134EF/2020|EPI ISL 549385|B.1|United Kingdom|2020-09-19	0.0009335243	Europe
Europe|hCoV-19/Scotland/QEUH-9902D9/2020|EPI ISL 530386|B.1.177|United Kingdom|2020-08-29	Europe|hCoV-19/England/NOTT-1134EF/2020|EPI ISL 549385|B.1|United Kingdom|2020-09-19	0.0008989083	Europe
Europe|hCoV-19/England/QEUH-99BC1C/2020|EPI ISL 559770|B.1.1.307|United Kingdom|2020-08-30	Europe|hCoV-19/England/NOTT-1134EF/2020|EPI ISL 549385|B.1|United Kingdom|2020-09-19	0.0007259896	Europe
Europe|hCoV-19/England/MILK-99CE33/2020|EPI ISL 549939|B.1.258|United Kingdom|2020-08-30	Europe|hCoV-19/England/NOTT-1134EF/2020|EPI ISL 549385|B.1|United Kingdom|2020-09-19	0.0010722340	Europe
Europe|hCoV-19/England/QEUH-990206/2020|EPI ISL 540115|B.1.177|United Kingdom|2020-08-30	Europe|hCoV-19/England/NOTT-1134EF/2020|EPI ISL 549385|B.1|United Kingdom|2020-09-19	0.0008989478	Europe
Europe|hCoV-19/England/MILK-99D7CE/2020|EPI ISL 550589|B.1.160|United Kingdom|2020-08-30	Europe|hCoV-19/England/NOTT-1134EF/2020|EPI ISL 549385|B.1|United Kingdom|2020-09-19	0.0010027669	Europe
Europe|hCoV-19/England/MILK-99E1ED/2020|EPI ISL 550686|B.1.1.1|United Kingdom|2020-08-31	Europe|hCoV-19/England/NOTT-1134EF/2020|EPI ISL 549385|B.1|United Kingdom|2020-09-19	0.0008643411	Europe
Europe|hCoV-19/England/MILK-99D60D/2020|EPI ISL 549921|B.1.1.4|United Kingdom|2020-08-31	Europe|hCoV-19/England/NOTT-1134EF/2020|EPI ISL 549385|B.1|United Kingdom|2020-09-19	0.0010026334	Europe
Europe|hCoV-19/England/MILK-99DF7B/2020|EPI ISL 550674|B.1.1.1|United Kingdom|2020-08-31	Europe|hCoV-19/England/NOTT-1134EF/2020|EPI ISL 549385|B.1|United Kingdom|2020-09-19	0.0008988365	Europe
Europe|hCoV-19/England/MILK-99DEC9/2020|EPI ISL 550690|B.1.177|United Kingdom|2020-08-31	Europe|hCoV-19/England/NOTT-1134EF/2020|EPI ISL 549385|B.1|United Kingdom|2020-09-19	0.0009681786	Europe
Europe|hCoV-19/England/MILK-9AA9D7/2020|EPI ISL 550975|B.1.258|United Kingdom|2020-09-01	Europe|hCoV-19/England/NOTT-1134EF/2020|EPI ISL 549385|B.1|United Kingdom|2020-09-19	0.0009683696	Europe
Europe|hCoV-19/England/MILK-9A9EBB/2020|EPI ISL 551209|B.1.258|United Kingdom|2020-09-01	Europe|hCoV-19/England/NOTT-1134EF/2020|EPI ISL 549385|B.1|United Kingdom|2020-09-19	0.0009683696	Europe
Europe|hCoV-19/England/MILK-9A8371/2020|EPI ISL 549966|B.1.1.198|United Kingdom|2020-09-01	Europe|hCoV-19/England/NOTT-1134EF/2020|EPI ISL 549385|B.1|United Kingdom|2020-09-19	0.0007604882	Europe
Europe|hCoV-19/England/QEUH-9A4481/2020|EPI ISL 540173|B.1.177|United Kingdom|2020-09-01	Europe|hCoV-19/England/NOTT-1134EF/2020|EPI ISL 549385|B.1|United Kingdom|2020-09-19	0.0009681613	Europe
Europe|hCoV-19/Scotland/QEUH-9A4041/2020|EPI ISL 568378|B.1.177|United Kingdom|2020-09-01	Europe|hCoV-19/England/NOTT-1134EF/2020|EPI ISL 549385|B.1|United Kingdom|2020-09-19	0.0009681185	Europe
Europe|hCoV-19/England/MILK-9AA430/2020|EPI ISL 550894|B.1.1|United Kingdom|2020-09-01	Europe|hCoV-19/England/NOTT-1134EF/2020|EPI ISL 549385|B.1|United Kingdom|2020-09-19	0.0008296555	Europe
Europe|hCoV-19/Scotland/QEUH-9A41F3/2020|EPI ISL 568373|B.1.258|United Kingdom|2020-09-01	Europe|hCoV-19/England/NOTT-1134EF/2020|EPI ISL 549385|B.1|United Kingdom|2020-09-19	0.0009683442	Europe
Europe|hCoV-19/England/MILK-9A8362/2020|EPI ISL 550112|B.1.177|United Kingdom|2020-09-02	Europe|hCoV-19/England/NOTT-1134EF/2020|EPI ISL 549385|B.1|United Kingdom|2020-09-19	0.0008989080	Europe
Europe|hCoV-19/England/MILK-9A8D19/2020|EPI ISL 550052|B.1.177|United Kingdom|2020-09-02	Europe|hCoV-19/England/NOTT-1134EF/2020|EPI ISL 549385|B.1|United Kingdom|2020-09-19	0.0008643180	Europe
Europe|hCoV-19/England/QEUH-9ACD24/2020|EPI ISL 559807|B.1|United Kingdom|2020-09-02	Europe|hCoV-19/England/NOTT-1134EF/2020|EPI ISL 549385|B.1|United Kingdom|2020-09-19	0.0001727110	Europe
Europe|hCoV-19/England/MILK-9A85A8/2020|EPI ISL 550259|B.1.177|United Kingdom|2020-09-02	Europe|hCoV-19/England/NOTT-1134EF/2020|EPI ISL 549385|B.1|United Kingdom|2020-09-19	0.0010028285	Europe
Europe|hCoV-19/England/MILK-9A5259/2020|EPI ISL 550115|B.1.177|United Kingdom|2020-09-02	Europe|hCoV-19/England/NOTT-1134EF/2020|EPI ISL 549385|B.1|United Kingdom|2020-09-19	0.0008989083	Europe
Europe|hCoV-19/England/MILK-9A83AE/2020|EPI ISL 549977|B.1.1.198|United Kingdom|2020-09-02	Europe|hCoV-19/England/NOTT-1134EF/2020|EPI ISL 549385|B.1|United Kingdom|2020-09-19	0.0009335243	Europe
Europe|hCoV-19/England/QEUH-9ACCFA/2020|EPI ISL 559805|B.1.177|United Kingdom|2020-09-02	Europe|hCoV-19/England/NOTT-1134EF/2020|EPI ISL 549385|B.1|United Kingdom|2020-09-19	0.0008989083	Europe
Europe|hCoV-19/England/MILK-9A6C5A/2020|EPI ISL 549993|B.1.258|United Kingdom|2020-09-03	Europe|hCoV-19/England/NOTT-1134EF/2020|EPI ISL 549385|B.1|United Kingdom|2020-09-19	0.0011415356	Europe
Europe|hCoV-19/England/QEUH-9C819F/2020|EPI ISL 567165|B.1|United Kingdom|2020-09-03	Europe|hCoV-19/England/NOTT-1134EF/2020|EPI ISL 549385|B.1|United Kingdom|2020-09-19	0.0001381722	Europe
Europe|hCoV-19/England/MILK-9A559C/2020|EPI ISL 550207|B.1.160|United Kingdom|2020-09-03	Europe|hCoV-19/England/NOTT-1134EF/2020|EPI ISL 549385|B.1|United Kingdom|2020-09-19	0.0011066445	Europe
Europe|hCoV-19/England/QEUH-9B3FCA/2020|EPI ISL 559874|B.1.177|United Kingdom|2020-09-03	Europe|hCoV-19/England/NOTT-1134EF/2020|EPI ISL 549385|B.1|United Kingdom|2020-09-19	0.0008643180	Europe
Europe|hCoV-19/Scotland/QEUH-9B0DC3/2020|EPI ISL 560043|B.1.5|United Kingdom|2020-09-03	Europe|hCoV-19/England/NOTT-1134EF/2020|EPI ISL 549385|B.1|United Kingdom|2020-09-19	0.0006567062	Europe
Europe|hCoV-19/Scotland/QEUH-9B0D4B/2020|EPI ISL 560040|B.1.258|United Kingdom|2020-09-03	Europe|hCoV-19/England/NOTT-1134EF/2020|EPI ISL 549385|B.1|United Kingdom|2020-09-19	0.0009683442	Europe
Europe|hCoV-19/Scotland/QEUH-9AF0CE/2020|EPI ISL 560025|B.1.177|United Kingdom|2020-09-03	Europe|hCoV-19/England/NOTT-1134EF/2020|EPI ISL 549385|B.1|United Kingdom|2020-09-19	0.0010373563	Europe
Europe|hCoV-19/England/CAMC-9B1BF5/2020|EPI ISL 566518|B.1.177|United Kingdom|2020-09-04	Europe|hCoV-19/England/NOTT-1134EF/2020|EPI ISL 549385|B.1|United Kingdom|2020-09-19	0.0008643180	Europe
Europe|hCoV-19/England/QEUH-9B457C/2020|EPI ISL 559896|B.1.1.1|United Kingdom|2020-09-04	Europe|hCoV-19/England/NOTT-1134EF/2020|EPI ISL 549385|B.1|United Kingdom|2020-09-19	0.0008296700	Europe
Europe|hCoV-19/England/CAMC-9B29EB/2020|EPI ISL 549413|B.1.160|United Kingdom|2020-09-04	Europe|hCoV-19/England/NOTT-1134EF/2020|EPI ISL 549385|B.1|United Kingdom|2020-09-19	0.0010720405	Europe
Europe|hCoV-19/England/CAMC-9B22C2/2020|EPI ISL 566444|B.1.258|United Kingdom|2020-09-04	Europe|hCoV-19/England/NOTT-1134EF/2020|EPI ISL 549385|B.1|United Kingdom|2020-09-19	0.0009683442	Europe
Europe|hCoV-19/England/CAMC-9B1EFC/2020|EPI ISL 549401|B.1.177|United Kingdom|2020-09-04	Europe|hCoV-19/England/NOTT-1134EF/2020|EPI ISL 549385|B.1|United Kingdom|2020-09-19	0.0008989083	Europe
Europe|hCoV-19/England/CAMC-9B22FF/2020|EPI ISL 549407|B.1.160|United Kingdom|2020-09-04	Europe|hCoV-19/England/NOTT-1134EF/2020|EPI ISL 549385|B.1|United Kingdom|2020-09-19	0.0010720408	Europe
Europe|hCoV-19/England/CAMC-9B1E92/2020|EPI ISL 549398|B.1.1.1|United Kingdom|2020-09-04	Europe|hCoV-19/England/NOTT-1134EF/2020|EPI ISL 549385|B.1|United Kingdom|2020-09-19	0.0007605418	Europe
Europe|hCoV-19/Wales/PHWC-16A021/2020|EPI ISL 535189|B.1.177|United Kingdom|2020-09-05	Europe|hCoV-19/England/NOTT-1134EF/2020|EPI ISL 549385|B.1|United Kingdom|2020-09-19	0.0008643180	Europe
Europe|hCoV-19/Scotland/QEUH-9AD118/2020|EPI ISL 560020|B.1.177|United Kingdom|2020-09-05	Europe|hCoV-19/England/NOTT-1134EF/2020|EPI ISL 549385|B.1|United Kingdom|2020-09-19	0.0007951414	Europe
Europe|hCoV-19/Scotland/QEUH-9AD2CA/2020|EPI ISL 560024|B.1.177|United Kingdom|2020-09-05	Europe|hCoV-19/England/NOTT-1134EF/2020|EPI ISL 549385|B.1|United Kingdom|2020-09-19	0.0008643180	Europe
Europe|hCoV-19/England/QEUH-9ACBC0/2020|EPI ISL 559800|B.1.160|United Kingdom|2020-09-05	Europe|hCoV-19/England/NOTT-1134EF/2020|EPI ISL 549385|B.1|United Kingdom|2020-09-19	0.0010027933	Europe
Europe|hCoV-19/England/QEUH-9B847B/2020|EPI ISL 549757|B.1.247|United Kingdom|2020-09-05	Europe|hCoV-19/England/NOTT-1134EF/2020|EPI ISL 549385|B.1|United Kingdom|2020-09-19	0.0007258936	Europe
Europe|hCoV-19/England/QEUH-9B9067/2020|EPI ISL 549686|B.1.177|United Kingdom|2020-09-05	Europe|hCoV-19/England/NOTT-1134EF/2020|EPI ISL 549385|B.1|United Kingdom|2020-09-19	0.0008989477	Europe
Europe|hCoV-19/England/MILK-9C26F0/2020|EPI ISL 566580|B.1.1|United Kingdom|2020-09-05	Europe|hCoV-19/England/NOTT-1134EF/2020|EPI ISL 549385|B.1|United Kingdom|2020-09-19	0.0006221687	Europe
Europe|hCoV-19/Wales/PHWC-16A06D/2020|EPI ISL 535193|B.1.177|United Kingdom|2020-09-06	Europe|hCoV-19/England/NOTT-1134EF/2020|EPI ISL 549385|B.1|United Kingdom|2020-09-19	0.0009335000	Europe
Europe|hCoV-19/Wales/PHWC-16A470/2020|EPI ISL 535254|B.1.177|United Kingdom|2020-09-06	Europe|hCoV-19/England/NOTT-1134EF/2020|EPI ISL 549385|B.1|United Kingdom|2020-09-19	0.0008989083	Europe
Europe|hCoV-19/England/QEUH-9B9F2E/2020|EPI ISL 549594|B.1.5|United Kingdom|2020-09-06	Europe|hCoV-19/England/NOTT-1134EF/2020|EPI ISL 549385|B.1|United Kingdom|2020-09-19	0.0006567063	Europe
Europe|hCoV-19/England/QEUH-9B8AB5/2020|EPI ISL 549702|B.1.177|United Kingdom|2020-09-06	Europe|hCoV-19/England/NOTT-1134EF/2020|EPI ISL 549385|B.1|United Kingdom|2020-09-19	0.0008989322	Europe
Europe|hCoV-19/England/MILK-9C4078/2020|EPI ISL 566934|B.1.177|United Kingdom|2020-09-06	Europe|hCoV-19/England/NOTT-1134EF/2020|EPI ISL 549385|B.1|United Kingdom|2020-09-19	0.0008297289	Europe
Europe|hCoV-19/Wales/PHWC-16A64D/2020|EPI ISL 540919|B.1.177|United Kingdom|2020-09-06	Europe|hCoV-19/England/NOTT-1134EF/2020|EPI ISL 549385|B.1|United Kingdom|2020-09-19	0.0009335825	Europe
Europe|hCoV-19/England/QEUH-9B9058/2020|EPI ISL 549579|B.1.1.44|United Kingdom|2020-09-07	Europe|hCoV-19/England/NOTT-1134EF/2020|EPI ISL 549385|B.1|United Kingdom|2020-09-19	0.0007259316	Europe
Europe|hCoV-19/England/QEUH-9B937D/2020|EPI ISL 549561|B.1.1.1|United Kingdom|2020-09-07	Europe|hCoV-19/England/NOTT-1134EF/2020|EPI ISL 549385|B.1|United Kingdom|2020-09-19	0.0008296482	Europe
Europe|hCoV-19/England/QEUH-9B8F98/2020|EPI ISL 549623|B.1.160|United Kingdom|2020-09-07	Europe|hCoV-19/England/NOTT-1134EF/2020|EPI ISL 549385|B.1|United Kingdom|2020-09-19	0.0011066643	Europe
Europe|hCoV-19/England/QEUH-9B99F3/2020|EPI ISL 549670|B.1.177|United Kingdom|2020-09-07	Europe|hCoV-19/England/NOTT-1134EF/2020|EPI ISL 549385|B.1|United Kingdom|2020-09-19	0.0008989320	Europe
Europe|hCoV-19/Scotland/QEUH-9B40B7/2020|EPI ISL 560070|B.1.1.1|United Kingdom|2020-09-07	Europe|hCoV-19/England/NOTT-1134EF/2020|EPI ISL 549385|B.1|United Kingdom|2020-09-19	0.0009335081	Europe
Europe|hCoV-19/England/MILK-9C32DD/2020|EPI ISL 566778|B.1.177|United Kingdom|2020-09-07	Europe|hCoV-19/England/NOTT-1134EF/2020|EPI ISL 549385|B.1|United Kingdom|2020-09-19	0.0008989083	Europe
Europe|hCoV-19/Scotland/QEUH-9B4530/2020|EPI ISL 560078|B.1.177|United Kingdom|2020-09-08	Europe|hCoV-19/England/NOTT-1134EF/2020|EPI ISL 549385|B.1|United Kingdom|2020-09-19	0.0009680496	Europe
Europe|hCoV-19/England/NORW-EFC8B/2020|EPI ISL 549488|B.1.160|United Kingdom|2020-09-08	Europe|hCoV-19/England/NOTT-1134EF/2020|EPI ISL 549385|B.1|United Kingdom|2020-09-19	0.0010720408	Europe
Europe|hCoV-19/Switzerland/ZH-ETHZ-280174/2020|EPI ISL 560549|B.1.1|Switzerland|2020-09-08	Europe|hCoV-19/England/NOTT-1134EF/2020|EPI ISL 549385|B.1|United Kingdom|2020-09-19	0.0006913256	Europe
Europe|hCoV-19/Scotland/QEUH-9B3F60/2020|EPI ISL 560068|B.1.177|United Kingdom|2020-09-08	Europe|hCoV-19/England/NOTT-1134EF/2020|EPI ISL 549385|B.1|United Kingdom|2020-09-19	0.0008297290	Europe
Europe|hCoV-19/Wales/PHWC-16A601/2020|EPI ISL 540915|B.1.177|United Kingdom|2020-09-08	Europe|hCoV-19/England/NOTT-1134EF/2020|EPI ISL 549385|B.1|United Kingdom|2020-09-19	0.0008643180	Europe
Europe|hCoV-19/Scotland/QEUH-9B454F/2020|EPI ISL 560079|B.1.177|United Kingdom|2020-09-08	Europe|hCoV-19/England/NOTT-1134EF/2020|EPI ISL 549385|B.1|United Kingdom|2020-09-19	0.0008643180	Europe
Europe|hCoV-19/Scotland/EDB7746/2020|EPI ISL 540885|B.1.177|United Kingdom|2020-09-09	Europe|hCoV-19/England/NOTT-1134EF/2020|EPI ISL 549385|B.1|United Kingdom|2020-09-19	0.0009335000	Europe
Europe|hCoV-19/England/MILK-9C3DCD/2020|EPI ISL 566995|B.1.177|United Kingdom|2020-09-09	Europe|hCoV-19/England/NOTT-1134EF/2020|EPI ISL 549385|B.1|United Kingdom|2020-09-19	0.0008643180	Europe
Europe|hCoV-19/England/MILK-9C2371/2020|EPI ISL 566673|B.1.177|United Kingdom|2020-09-09	Europe|hCoV-19/England/NOTT-1134EF/2020|EPI ISL 549385|B.1|United Kingdom|2020-09-19	0.0008989083	Europe
Europe|hCoV-19/England/MILK-9C42BE/2020|EPI ISL 566764|B.1.1.219|United Kingdom|2020-09-09	Europe|hCoV-19/England/NOTT-1134EF/2020|EPI ISL 549385|B.1|United Kingdom|2020-09-19	0.0010720601	Europe
Europe|hCoV-19/England/MILK-9C4069/2020|EPI ISL 566803|B.1.177|United Kingdom|2020-09-09	Europe|hCoV-19/England/NOTT-1134EF/2020|EPI ISL 549385|B.1|United Kingdom|2020-09-19	0.0007951063	Europe
Europe|hCoV-19/England/ALDP-9BDE2D/2020|EPI ISL 568129|B.1.177|United Kingdom|2020-09-09	Europe|hCoV-19/England/NOTT-1134EF/2020|EPI ISL 549385|B.1|United Kingdom|2020-09-19	0.0009681182	Europe
Europe|hCoV-19/England/ALDP-9C5763/2020|EPI ISL 567879|B.1.1|United Kingdom|2020-09-10	Europe|hCoV-19/England/NOTT-1134EF/2020|EPI ISL 549385|B.1|United Kingdom|2020-09-19	0.0006221414	Europe
Europe|hCoV-19/England/MILK-9C2D0A/2020|EPI ISL 566621|B.1.177|United Kingdom|2020-09-10	Europe|hCoV-19/England/NOTT-1134EF/2020|EPI ISL 549385|B.1|United Kingdom|2020-09-19	0.0008989083	Europe
Europe|hCoV-19/England/ALDP-9C5FE3/2020|EPI ISL 567721|B.1.1|United Kingdom|2020-09-10	Europe|hCoV-19/England/NOTT-1134EF/2020|EPI ISL 549385|B.1|United Kingdom|2020-09-19	0.0010374022	Europe
Europe|hCoV-19/England/MILK-9C3361/2020|EPI ISL 566743|B.1.258|United Kingdom|2020-09-10	Europe|hCoV-19/England/NOTT-1134EF/2020|EPI ISL 549385|B.1|United Kingdom|2020-09-19	0.0009684124	Europe
Europe|hCoV-19/England/MILK-9C2B6A/2020|EPI ISL 566488|B.1.1.189|United Kingdom|2020-09-10	Europe|hCoV-19/England/NOTT-1134EF/2020|EPI ISL 549385|B.1|United Kingdom|2020-09-19	0.0007950782	Europe
Europe|hCoV-19/England/QEUH-9C9F76/2020|EPI ISL 567323|B.1.160|United Kingdom|2020-09-10	Europe|hCoV-19/England/NOTT-1134EF/2020|EPI ISL 549385|B.1|United Kingdom|2020-09-19	0.0010374386	Europe
Europe|hCoV-19/England/QEUH-9C8B64/2020|EPI ISL 567106|B.1.1.1|United Kingdom|2020-09-11	Europe|hCoV-19/England/NOTT-1134EF/2020|EPI ISL 549385|B.1|United Kingdom|2020-09-19	0.0009335081	Europe
Europe|hCoV-19/England/QEUH-9C8663/2020|EPI ISL 567090|B.1.1.1|United Kingdom|2020-09-11	Europe|hCoV-19/England/NOTT-1134EF/2020|EPI ISL 549385|B.1|United Kingdom|2020-09-19	0.0008988764	Europe
Europe|hCoV-19/England/QEUH-9C7B83/2020|EPI ISL 567019|B.1.177|United Kingdom|2020-09-11	Europe|hCoV-19/England/NOTT-1134EF/2020|EPI ISL 549385|B.1|United Kingdom|2020-09-19	0.0008989083	Europe
Europe|hCoV-19/England/QEUH-9C8CCB/2020|EPI ISL 567153|B.1.177|United Kingdom|2020-09-11	Europe|hCoV-19/England/NOTT-1134EF/2020|EPI ISL 549385|B.1|United Kingdom|2020-09-19	0.0008643180	Europe
Europe|hCoV-19/England/QEUH-9C7E8A/2020|EPI ISL 567154|B.1.1.189|United Kingdom|2020-09-11	Europe|hCoV-19/England/NOTT-1134EF/2020|EPI ISL 549385|B.1|United Kingdom|2020-09-19	0.0006913625	Europe
Europe|hCoV-19/England/QEUH-9C827E/2020|EPI ISL 567068|B.1|United Kingdom|2020-09-11	Europe|hCoV-19/England/NOTT-1134EF/2020|EPI ISL 549385|B.1|United Kingdom|2020-09-19	0.0001036226	Europe
Europe|hCoV-19/Wales/PHWC-16A8CF/2020|EPI ISL 560120|B.1.177|United Kingdom|2020-09-12	Europe|hCoV-19/England/NOTT-1134EF/2020|EPI ISL 549385|B.1|United Kingdom|2020-09-19	0.0008643180	Europe
Europe|hCoV-19/England/QEUH-9C7BDE/2020|EPI ISL 567180|B.1.160|United Kingdom|2020-09-12	Europe|hCoV-19/England/NOTT-1134EF/2020|EPI ISL 549385|B.1|United Kingdom|2020-09-19	0.0010374201	Europe
Europe|hCoV-19/Wales/PHWC-16ADB1/2020|EPI ISL 560198|B.1.177|United Kingdom|2020-09-12	Europe|hCoV-19/England/NOTT-1134EF/2020|EPI ISL 549385|B.1|United Kingdom|2020-09-19	0.0008989480	Europe
Europe|hCoV-19/England/QEUH-9C8636/2020|EPI ISL 567103|B.1.177|United Kingdom|2020-09-12	Europe|hCoV-19/England/NOTT-1134EF/2020|EPI ISL 549385|B.1|United Kingdom|2020-09-19	0.0008989320	Europe
Europe|hCoV-19/Wales/PHWC-16AC3C/2020|EPI ISL 560174|B.1.177|United Kingdom|2020-09-12	Europe|hCoV-19/England/NOTT-1134EF/2020|EPI ISL 549385|B.1|United Kingdom|2020-09-19	0.0009681784	Europe
Europe|hCoV-19/Wales/PHWC-16AB7B/2020|EPI ISL 560162|B.1.177|United Kingdom|2020-09-12	Europe|hCoV-19/England/NOTT-1134EF/2020|EPI ISL 549385|B.1|United Kingdom|2020-09-19	0.0008643562	Europe
Europe|hCoV-19/Wales/PHWC-16AAE7/2020|EPI ISL 560153|B.1.177|United Kingdom|2020-09-13	Europe|hCoV-19/England/NOTT-1134EF/2020|EPI ISL 549385|B.1|United Kingdom|2020-09-19	0.0008643180	Europe
Europe|hCoV-19/England/QEUH-9CA41C/2020|EPI ISL 567360|B.1.177|United Kingdom|2020-09-13	Europe|hCoV-19/England/NOTT-1134EF/2020|EPI ISL 549385|B.1|United Kingdom|2020-09-19	0.0009335000	Europe
Europe|hCoV-19/England/QEUH-9CA300/2020|EPI ISL 567392|B.1.1.307|United Kingdom|2020-09-13	Europe|hCoV-19/England/NOTT-1134EF/2020|EPI ISL 549385|B.1|United Kingdom|2020-09-19	0.0008298389	Europe
Europe|hCoV-19/Wales/PHWC-16B10F/2020|EPI ISL 560245|B.1.177|United Kingdom|2020-09-13	Europe|hCoV-19/England/NOTT-1134EF/2020|EPI ISL 549385|B.1|United Kingdom|2020-09-19	0.0009680930	Europe
Europe|hCoV-19/Wales/PHWC-16B512/2020|EPI ISL 560300|B.1.177|United Kingdom|2020-09-13	Europe|hCoV-19/England/NOTT-1134EF/2020|EPI ISL 549385|B.1|United Kingdom|2020-09-19	0.0008989083	Europe
Europe|hCoV-19/Wales/PHWC-16ABB7/2020|EPI ISL 560166|B.1.177|United Kingdom|2020-09-13	Europe|hCoV-19/England/NOTT-1134EF/2020|EPI ISL 549385|B.1|United Kingdom|2020-09-19	0.0009681784	Europe
Europe|hCoV-19/Scotland/EDB7768/2020|EPI ISL 559981|B.1.177|United Kingdom|2020-09-14	Europe|hCoV-19/England/NOTT-1134EF/2020|EPI ISL 549385|B.1|United Kingdom|2020-09-19	0.0009681358	Europe
Europe|hCoV-19/England/NOTT-1132C7/2020|EPI ISL 549493|B.1.1.303|United Kingdom|2020-09-14	Europe|hCoV-19/England/NOTT-1134EF/2020|EPI ISL 549385|B.1|United Kingdom|2020-09-19	0.0009335985	Europe
Europe|hCoV-19/Wales/PHWC-16B345/2020|EPI ISL 560276|B.1.177|United Kingdom|2020-09-14	Europe|hCoV-19/England/NOTT-1134EF/2020|EPI ISL 549385|B.1|United Kingdom|2020-09-19	0.0008643181	Europe
Europe|hCoV-19/Scotland/EDB7763/2020|EPI ISL 559979|B.1.177|United Kingdom|2020-09-14	Europe|hCoV-19/England/NOTT-1134EF/2020|EPI ISL 549385|B.1|United Kingdom|2020-09-19	0.0008989083	Europe
Europe|hCoV-19/Wales/PHWC-16B406/2020|EPI ISL 560287|B.1.177|United Kingdom|2020-09-14	Europe|hCoV-19/England/NOTT-1134EF/2020|EPI ISL 549385|B.1|United Kingdom|2020-09-19	0.0008643180	Europe
Europe|hCoV-19/Wales/PHWC-16B1C3/2020|EPI ISL 560257|B.1.177|United Kingdom|2020-09-14	Europe|hCoV-19/England/NOTT-1134EF/2020|EPI ISL 549385|B.1|United Kingdom|2020-09-19	0.0009681355	Europe
Europe|hCoV-19/Wales/PHWC-16B4D9/2020|EPI ISL 560296|B.1.177|United Kingdom|2020-09-14	Europe|hCoV-19/England/NOTT-1134EF/2020|EPI ISL 549385|B.1|United Kingdom|2020-09-19	0.0009681784	Europe
Europe|hCoV-19/England/ALDP-9CD74D/2020|EPI ISL 566297|B.1.177|United Kingdom|2020-09-15	Europe|hCoV-19/England/NOTT-1134EF/2020|EPI ISL 549385|B.1|United Kingdom|2020-09-19	0.0009681439	Europe
Europe|hCoV-19/England/ALDP-9CD33A/2020|EPI ISL 566189|B.1.177|United Kingdom|2020-09-15	Europe|hCoV-19/England/NOTT-1134EF/2020|EPI ISL 549385|B.1|United Kingdom|2020-09-19	0.0009335413	Europe
Europe|hCoV-19/Wales/PHWC-16B424/2020|EPI ISL 560288|B.1.177|United Kingdom|2020-09-15	Europe|hCoV-19/England/NOTT-1134EF/2020|EPI ISL 549385|B.1|United Kingdom|2020-09-19	0.0008989480	Europe
Europe|hCoV-19/England/ALDP-9CD640/2020|EPI ISL 566250|B.1.177|United Kingdom|2020-09-15	Europe|hCoV-19/England/NOTT-1134EF/2020|EPI ISL 549385|B.1|United Kingdom|2020-09-19	0.0008297286	Europe
Europe|hCoV-19/Wales/PHWC-16B1D2/2020|EPI ISL 560258|B.1.177|United Kingdom|2020-09-15	Europe|hCoV-19/England/NOTT-1134EF/2020|EPI ISL 549385|B.1|United Kingdom|2020-09-19	0.0009335825	Europe
Europe|hCoV-19/England/QEUH-9C877F/2020|EPI ISL 567236|B.1.160|United Kingdom|2020-09-15	Europe|hCoV-19/England/NOTT-1134EF/2020|EPI ISL 549385|B.1|United Kingdom|2020-09-19	0.0010027933	Europe
Europe|hCoV-19/Wales/PHWC-16B002/2020|EPI ISL 560231|B.1.177|United Kingdom|2020-09-15	Europe|hCoV-19/England/NOTT-1134EF/2020|EPI ISL 549385|B.1|United Kingdom|2020-09-19	0.0008643180	Europe
Europe|hCoV-19/Wales/PHWC-16B04E/2020|EPI ISL 560235|B.1.177|United Kingdom|2020-09-16	Europe|hCoV-19/England/NOTT-1134EF/2020|EPI ISL 549385|B.1|United Kingdom|2020-09-19	0.0008989083	Europe
Europe|hCoV-19/Wales/PHWC-16B12D/2020|EPI ISL 560247|B.1.177|United Kingdom|2020-09-16	Europe|hCoV-19/England/NOTT-1134EF/2020|EPI ISL 549385|B.1|United Kingdom|2020-09-19	0.0009335413	Europe
Europe|hCoV-19/England/ALDP-9CDA9F/2020|EPI ISL 566121|B.1.177|United Kingdom|2020-09-16	Europe|hCoV-19/England/NOTT-1134EF/2020|EPI ISL 549385|B.1|United Kingdom|2020-09-19	0.0007259381	Europe
Europe|hCoV-19/England/ALDP-9CDDF0/2020|EPI ISL 566140|B.1.177|United Kingdom|2020-09-16	Europe|hCoV-19/England/NOTT-1134EF/2020|EPI ISL 549385|B.1|United Kingdom|2020-09-19	0.0008643180	Europe
Europe|hCoV-19/England/ALDP-9CD24C/2020|EPI ISL 566161|B.1.1.303|United Kingdom|2020-09-16	Europe|hCoV-19/England/NOTT-1134EF/2020|EPI ISL 549385|B.1|United Kingdom|2020-09-19	0.0008643635	Europe
Europe|hCoV-19/England/ALDP-9CD84A/2020|EPI ISL 566198|B.1.1.1|United Kingdom|2020-09-16	Europe|hCoV-19/England/NOTT-1134EF/2020|EPI ISL 549385|B.1|United Kingdom|2020-09-19	0.0010026518	Europe
Europe|hCoV-19/England/ALDP-9CCF82/2020|EPI ISL 566137|B.1.177|United Kingdom|2020-09-16	Europe|hCoV-19/England/NOTT-1134EF/2020|EPI ISL 549385|B.1|United Kingdom|2020-09-19	0.0008643407	Europe
Europe|hCoV-19/Wales/PHWC-16B372/2020|EPI ISL 560279|B.1.177|United Kingdom|2020-09-17	Europe|hCoV-19/England/NOTT-1134EF/2020|EPI ISL 549385|B.1|United Kingdom|2020-09-19	0.0009335825	Europe
Europe|hCoV-19/England/NOTT-11342B/2020|EPI ISL 549504|B.1|United Kingdom|2020-09-17	Europe|hCoV-19/England/NOTT-1134EF/2020|EPI ISL 549385|B.1|United Kingdom|2020-09-19	0.0000345395	Europe
Europe|hCoV-19/England/NOTT-11341C/2020|EPI ISL 549503|B.1.177|United Kingdom|2020-09-17	Europe|hCoV-19/England/NOTT-1134EF/2020|EPI ISL 549385|B.1|United Kingdom|2020-09-19	0.0008989083	Europe
Europe|hCoV-19/England/SHEF-CE350/2020|EPI ISL 559934|B.1.1.307|United Kingdom|2020-09-17	Europe|hCoV-19/England/NOTT-1134EF/2020|EPI ISL 549385|B.1|United Kingdom|2020-09-19	0.0007608319	Europe
Europe|hCoV-19/Wales/PHWC-16AF60/2020|EPI ISL 560225|B.1.177|United Kingdom|2020-09-17	Europe|hCoV-19/England/NOTT-1134EF/2020|EPI ISL 549385|B.1|United Kingdom|2020-09-19	0.0008989705	Europe
Europe|hCoV-19/England/SHEF-C7849/2020|EPI ISL 559918|B.1.177|United Kingdom|2020-09-17	Europe|hCoV-19/England/NOTT-1134EF/2020|EPI ISL 549385|B.1|United Kingdom|2020-09-19	0.0008990325	Europe
Europe|hCoV-19/England/NOTT-113485/2020|EPI ISL 549506|B.1|United Kingdom|2020-09-18	Europe|hCoV-19/England/NOTT-1134EF/2020|EPI ISL 549385|B.1|United Kingdom|2020-09-19	0.0000345419	Europe
Europe|hCoV-19/England/NOTT-113449/2020|EPI ISL 549505|B.1.177|United Kingdom|2020-09-18	Europe|hCoV-19/England/NOTT-1134EF/2020|EPI ISL 549385|B.1|United Kingdom|2020-09-19	0.0008989705	Europe
Europe|hCoV-19/England/NOTT-113476/2020|EPI ISL 549361|B.1|United Kingdom|2020-09-18	Europe|hCoV-19/England/NOTT-1134EF/2020|EPI ISL 549385|B.1|United Kingdom|2020-09-19	0.0000345396	Europe
Europe|hCoV-19/England/NOTT-1134D0/2020|EPI ISL 549508|B.1.1.303|United Kingdom|2020-09-19	Europe|hCoV-19/England/NOTT-1134EF/2020|EPI ISL 549385|B.1|United Kingdom|2020-09-19	0.0008989663	Europe
Europe|hCoV-19/England/NOTT-1134A3/2020|EPI ISL 549507|B.1|United Kingdom|2020-09-19	Europe|hCoV-19/England/NOTT-1134EF/2020|EPI ISL 549385|B.1|United Kingdom|2020-09-19	0.0000345395	Europe
Europe|hCoV-19/England/NOTT-1134FE/2020|EPI ISL 549509|B.1.177|United Kingdom|2020-09-19	Europe|hCoV-19/England/NOTT-1134EF/2020|EPI ISL 549385|B.1|United Kingdom|2020-09-19	0.0009336056	Europe
Europe|hCoV-19/France/IDF-0372/2020|EPI ISL 406596|B|France|2020-01-23	Europe|hCoV-19/England/NOTT-113555/2020|EPI ISL 549512|B.1.177|United Kingdom|2020-09-20	0.0006383291	Europe
Europe|hCoV-19/France/IDF-0373/2020|EPI ISL 406597|B|France|2020-01-23	Europe|hCoV-19/England/NOTT-113555/2020|EPI ISL 549512|B.1.177|United Kingdom|2020-09-20	0.0006385007	Europe
Europe|hCoV-19/France/IDF-0386-islP1/2020|EPI ISL 411219|B|France|2020-01-28	Europe|hCoV-19/England/NOTT-113555/2020|EPI ISL 549512|B.1.177|United Kingdom|2020-09-20	0.0006383291	Europe
Europe|hCoV-19/Germany/BY-ChVir-929/2020|EPI ISL 406862|B.1|Germany|2020-01-28	Europe|hCoV-19/England/NOTT-113555/2020|EPI ISL 549512|B.1.177|United Kingdom|2020-09-20	0.0004702509	Europe
Europe|hCoV-19/England/02/2020|EPI ISL 407073|B|United Kingdom|2020-01-29	Europe|hCoV-19/England/NOTT-113555/2020|EPI ISL 549512|B.1.177|United Kingdom|2020-09-20	0.0007391465	Europe
Europe|hCoV-19/France/IDF-0626/2020|EPI ISL 408431|B|France|2020-01-29	Europe|hCoV-19/England/NOTT-113555/2020|EPI ISL 549512|B.1.177|United Kingdom|2020-09-20	0.0006046693	Europe
Europe|hCoV-19/France/IDF-0515/2020|EPI ISL 408430|B|France|2020-01-29	Europe|hCoV-19/England/NOTT-113555/2020|EPI ISL 549512|B.1.177|United Kingdom|2020-09-20	0.0006719093	Europe
Europe|hCoV-19/Italy/LAZ-INMI-SPL1/2020|EPI ISL 412974|B|Italy|2020-01-29	Europe|hCoV-19/England/NOTT-113555/2020|EPI ISL 549512|B.1.177|United Kingdom|2020-09-20	0.0006383290	Europe
Europe|hCoV-19/Italy/LAZ-INMI1-cs/2020|EPI ISL 410546|B|Italy|2020-01-29	Europe|hCoV-19/England/NOTT-113555/2020|EPI ISL 549512|B.1.177|United Kingdom|2020-09-20	0.0006383719	Europe
Europe|hCoV-19/Germany/BY-ChVir-1019/2020|EPI ISL 450199|B.1|Germany|2020-01-29	Europe|hCoV-19/England/NOTT-113555/2020|EPI ISL 549512|B.1.177|United Kingdom|2020-09-20	0.0005038797	Europe
Europe|hCoV-19/Italy/LAZ-INMI1-isl/2020|EPI ISL 410545|B|Italy|2020-01-29	Europe|hCoV-19/England/NOTT-113555/2020|EPI ISL 549512|B.1.177|United Kingdom|2020-09-20	0.0006383505	Europe
Europe|hCoV-19/England/01/2020|EPI ISL 407071|B|United Kingdom|2020-01-29	Europe|hCoV-19/England/NOTT-113555/2020|EPI ISL 549512|B.1.177|United Kingdom|2020-09-20	0.0007055412	Europe
Europe|hCoV-19/Finland/1/2020|EPI ISL 407079|B|Finland|2020-01-29	Europe|hCoV-19/England/NOTT-113555/2020|EPI ISL 549512|B.1.177|United Kingdom|2020-09-20	0.0005742099	Europe
Europe|hCoV-19/Germany/BY-ChVir-1017/2020|EPI ISL 450209|B.1|Germany|2020-01-30	Europe|hCoV-19/England/NOTT-113555/2020|EPI ISL 549512|B.1.177|United Kingdom|2020-09-20	0.0004702506	Europe
Europe|hCoV-19/Italy/LAZ-INMI2-N/2020|EPI ISL 451302|B|Italy|2020-01-30	Europe|hCoV-19/England/NOTT-113555/2020|EPI ISL 549512|B.1.177|United Kingdom|2020-09-20	0.0006383290	Europe
Europe|hCoV-19/Sweden/20-02114/2020|EPI ISL 476139|B|Sweden|2020-01-31	Europe|hCoV-19/England/NOTT-113555/2020|EPI ISL 549512|B.1.177|United Kingdom|2020-09-20	0.0006719264	Europe
Europe|hCoV-19/Germany/BY-ChVir-1433/2020|EPI ISL 450205|B.1|Germany|2020-01	Europe|hCoV-19/England/NOTT-113555/2020|EPI ISL 549512|B.1.177|United Kingdom|2020-09-20	0.0005374638	Europe
Europe|hCoV-19/Germany/BY-ChVir-1247/2020|EPI ISL 450201|B.1|Germany|2020-01	Europe|hCoV-19/England/NOTT-113555/2020|EPI ISL 549512|B.1.177|United Kingdom|2020-09-20	0.0005038627	Europe
Europe|hCoV-19/Germany/BY-ChVir-1289/2020|EPI ISL 450203|B.1|Germany|2020-02-01	Europe|hCoV-19/England/NOTT-113555/2020|EPI ISL 549512|B.1.177|United Kingdom|2020-09-20	0.0005038627	Europe
Europe|hCoV-19/France/IDF-0571/2020|EPI ISL 411218|B|France|2020-02-02	Europe|hCoV-19/England/NOTT-113555/2020|EPI ISL 549512|B.1.177|United Kingdom|2020-09-20	0.0006719093	Europe
Europe|hCoV-19/Germany/BY-ChVir-1356/2020|EPI ISL 450204|B.1|Germany|2020-02-03	Europe|hCoV-19/England/NOTT-113555/2020|EPI ISL 549512|B.1.177|United Kingdom|2020-09-20	0.0005038627	Europe
Europe|hCoV-19/Italy/LAZ-INMI2-B/2020|EPI ISL 451301|B|Italy|2020-02-03	Europe|hCoV-19/England/NOTT-113555/2020|EPI ISL 549512|B.1.177|United Kingdom|2020-09-20	0.0006383290	Europe
Europe|hCoV-19/Belgium/GHB-03021/2020|EPI ISL 407976|A|Belgium|2020-02-03	Europe|hCoV-19/England/NOTT-113555/2020|EPI ISL 549512|B.1.177|United Kingdom|2020-09-20	0.0006382740	Europe
Europe|hCoV-19/Italy/LAZ-INMI1-N/2020|EPI ISL 451300|B|Italy|2020-02-03	Europe|hCoV-19/England/NOTT-113555/2020|EPI ISL 549512|B.1.177|United Kingdom|2020-09-20	0.0006719669	Europe
Europe|hCoV-19/England/201040021/2020|EPI ISL 464302|B.1.98|United Kingdom|2020-02-03	Europe|hCoV-19/England/NOTT-113555/2020|EPI ISL 549512|B.1.177|United Kingdom|2020-09-20	0.0004729201	Europe
Europe|hCoV-19/England/201040024/2020|EPI ISL 464304|B.1.98|United Kingdom|2020-02-03	Europe|hCoV-19/England/NOTT-113555/2020|EPI ISL 549512|B.1.177|United Kingdom|2020-09-20	0.0004784316	Europe
Europe|hCoV-19/England/201040023/2020|EPI ISL 464303|B.1.5|United Kingdom|2020-02-03	Europe|hCoV-19/England/NOTT-113555/2020|EPI ISL 549512|B.1.177|United Kingdom|2020-09-20	0.0004481091	Europe
Europe|hCoV-19/Italy/LAZ-INMI1-B2/2020|EPI ISL 451299|B|Italy|2020-02-04	Europe|hCoV-19/England/NOTT-113555/2020|EPI ISL 549512|B.1.177|United Kingdom|2020-09-20	0.0007094885	Europe
Europe|hCoV-19/England/200641094/2020|EPI ISL 414040|B|United Kingdom|2020-02-05	Europe|hCoV-19/England/NOTT-113555/2020|EPI ISL 549512|B.1.177|United Kingdom|2020-09-20	0.0005711611	Europe
Europe|hCoV-19/Sweden/01/2020|EPI ISL 411951|B|Sweden|2020-02-07	Europe|hCoV-19/England/NOTT-113555/2020|EPI ISL 549512|B.1.177|United Kingdom|2020-09-20	0.0008064830	Europe
Europe|hCoV-19/Germany/BY-ChVir-1482/2020|EPI ISL 450207|B.1|Germany|2020-02-07	Europe|hCoV-19/England/NOTT-113555/2020|EPI ISL 549512|B.1.177|United Kingdom|2020-09-20	0.0005038627	Europe
Europe|hCoV-19/England/200690306/2020|EPI ISL 414043|B|United Kingdom|2020-02-07	Europe|hCoV-19/England/NOTT-113555/2020|EPI ISL 549512|B.1.177|United Kingdom|2020-09-20	0.0005711425	Europe
Europe|hCoV-19/Germany/BY-ChVir-1483/2020|EPI ISL 450208|B.1|Germany|2020-02-08	Europe|hCoV-19/England/NOTT-113555/2020|EPI ISL 549512|B.1.177|United Kingdom|2020-09-20	0.0005038627	Europe
Europe|hCoV-19/France/ARA-739/2020|EPI ISL 410486|B|France|2020-02-08	Europe|hCoV-19/England/NOTT-113555/2020|EPI ISL 549512|B.1.177|United Kingdom|2020-09-20	0.0005721615	Europe
Europe|hCoV-19/England/200690300/2020|EPI ISL 414042|B|United Kingdom|2020-02-08	Europe|hCoV-19/England/NOTT-113555/2020|EPI ISL 549512|B.1.177|United Kingdom|2020-09-20	0.0005711425	Europe
Europe|hCoV-19/England/200690245/2020|EPI ISL 414041|B|United Kingdom|2020-02-08	Europe|hCoV-19/England/NOTT-113555/2020|EPI ISL 549512|B.1.177|United Kingdom|2020-09-20	0.0005711425	Europe
Europe|hCoV-19/England/200690756/2020|EPI ISL 414044|B|United Kingdom|2020-02-08	Europe|hCoV-19/England/NOTT-113555/2020|EPI ISL 549512|B.1.177|United Kingdom|2020-09-20	0.0005711618	Europe
Europe|hCoV-19/England/09c/2020|EPI ISL 412116|B.40|United Kingdom|2020-02-09	Europe|hCoV-19/England/NOTT-113555/2020|EPI ISL 549512|B.1.177|United Kingdom|2020-09-20	0.0007055599	Europe
Europe|hCoV-19/England/20072030304/2020|EPI ISL 464168|B.40|United Kingdom|2020-02-09	Europe|hCoV-19/England/NOTT-113555/2020|EPI ISL 549512|B.1.177|United Kingdom|2020-09-20	0.0007392535	Europe
Europe|hCoV-19/Italy/LAZ-INMI1-B1/2020|EPI ISL 451298|B|Italy|2020-02-12	Europe|hCoV-19/England/NOTT-113555/2020|EPI ISL 549512|B.1.177|United Kingdom|2020-09-20	0.0006719670	Europe
Europe|hCoV-19/England/20078003804/2020|EPI ISL 464169|B.40|United Kingdom|2020-02-13	Europe|hCoV-19/England/NOTT-113555/2020|EPI ISL 549512|B.1.177|United Kingdom|2020-09-20	0.0007392533	Europe
Europe|hCoV-19/England/20078004004/2020|EPI ISL 464170|B.40|United Kingdom|2020-02-13	Europe|hCoV-19/England/NOTT-113555/2020|EPI ISL 549512|B.1.177|United Kingdom|2020-09-20	0.0007532510	Europe
Europe|hCoV-19/England/20079000204/2020|EPI ISL 464171|B.40|United Kingdom|2020-02-14	Europe|hCoV-19/England/NOTT-113555/2020|EPI ISL 549512|B.1.177|United Kingdom|2020-09-20	0.0007510392	Europe
Europe|hCoV-19/England/20079000404/2020|EPI ISL 464172|B.40|United Kingdom|2020-02-14	Europe|hCoV-19/England/NOTT-113555/2020|EPI ISL 549512|B.1.177|United Kingdom|2020-09-20	0.0007209554	Europe
Europe|hCoV-19/England/20079022704/2020|EPI ISL 464173|B.40|United Kingdom|2020-02-15	Europe|hCoV-19/England/NOTT-113555/2020|EPI ISL 549512|B.1.177|United Kingdom|2020-09-20	0.0007476958	Europe
Europe|hCoV-19/England/20079022904/2020|EPI ISL 464174|B.40|United Kingdom|2020-02-15	Europe|hCoV-19/England/NOTT-113555/2020|EPI ISL 549512|B.1.177|United Kingdom|2020-09-20	0.0007512697	Europe
Europe|hCoV-19/England/20168037604/2020|EPI ISL 466615|B.1.1|United Kingdom|2020-02-16	Europe|hCoV-19/England/NOTT-113555/2020|EPI ISL 549512|B.1.177|United Kingdom|2020-09-20	0.0006383330	Europe
Europe|hCoV-19/England/20080000104/2020|EPI ISL 464175|B.40|United Kingdom|2020-02-16	Europe|hCoV-19/England/NOTT-113555/2020|EPI ISL 549512|B.1.177|United Kingdom|2020-09-20	0.0007728124	Europe
Europe|hCoV-19/England/20080000204/2020|EPI ISL 464176|B.40|United Kingdom|2020-02-16	Europe|hCoV-19/England/NOTT-113555/2020|EPI ISL 549512|B.1.177|United Kingdom|2020-09-20	0.0007803908	Europe
Europe|hCoV-19/England/20080000404/2020|EPI ISL 464177|B.40|United Kingdom|2020-02-16	Europe|hCoV-19/England/NOTT-113555/2020|EPI ISL 549512|B.1.177|United Kingdom|2020-09-20	0.0007473652	Europe
Europe|hCoV-19/England/20084031204/2020|EPI ISL 464178|B.40|United Kingdom|2020-02-18	Europe|hCoV-19/England/NOTT-113555/2020|EPI ISL 549512|B.1.177|United Kingdom|2020-09-20	0.0007397249	Europe
Europe|hCoV-19/England/20086030304/2020|EPI ISL 464179|B.40|United Kingdom|2020-02-19	Europe|hCoV-19/England/NOTT-113555/2020|EPI ISL 549512|B.1.177|United Kingdom|2020-09-20	0.0007503731	Europe
Europe|hCoV-19/Italy/LOM-ASST-CDG1/2020|EPI ISL 412973|B.1.5|Italy|2020-02-20	Europe|hCoV-19/England/NOTT-113555/2020|EPI ISL 549512|B.1.177|United Kingdom|2020-09-20	0.0004366525	Europe
Europe|hCoV-19/England/20088028304/2020|EPI ISL 464180|B.40|United Kingdom|2020-02-20	Europe|hCoV-19/England/NOTT-113555/2020|EPI ISL 549512|B.1.177|United Kingdom|2020-09-20	0.0007406965	Europe
Europe|hCoV-19/Italy/LOM-ASST-19/2020|EPI ISL 486656|B.1|Italy|2020-02-20	Europe|hCoV-19/England/NOTT-113555/2020|EPI ISL 549512|B.1.177|United Kingdom|2020-09-20	0.0004884103	Europe
Europe|hCoV-19/Italy/LOM-INMI-5314-B/2020|EPI ISL 451306|B.1.5|Italy|2020-02-21	Europe|hCoV-19/England/NOTT-113555/2020|EPI ISL 549512|B.1.177|United Kingdom|2020-09-20	0.0004366536	Europe
Europe|hCoV-19/France/HDF-1465/2020|EPI ISL 418218|B.1|France|2020-02-21	Europe|hCoV-19/England/NOTT-113555/2020|EPI ISL 549512|B.1.177|United Kingdom|2020-09-20	0.0005039563	Europe
Europe|hCoV-19/Italy/LOM-INMI-BG-5825/2020|EPI ISL 460079|B.1|Italy|2020-02-22	Europe|hCoV-19/England/NOTT-113555/2020|EPI ISL 549512|B.1.177|United Kingdom|2020-09-20	0.0004702630	Europe
Europe|hCoV-19/Italy/PIE-SLL-MS46/2020|EPI ISL 569867|B.1.5|Italy|2020-02-22	Europe|hCoV-19/England/NOTT-113555/2020|EPI ISL 549512|B.1.177|United Kingdom|2020-09-20	0.0004702630	Europe
Europe|hCoV-19/Italy/LOM-INMI-5925/2020|EPI ISL 460091|B.1.5|Italy|2020-02-22	Europe|hCoV-19/England/NOTT-113555/2020|EPI ISL 549512|B.1.177|United Kingdom|2020-09-20	0.0004366533	Europe
Europe|hCoV-19/Italy/LOM-ASST-3/2020|EPI ISL 486659|B.1.5|Italy|2020-02-22	Europe|hCoV-19/England/NOTT-113555/2020|EPI ISL 549512|B.1.177|United Kingdom|2020-09-20	0.0004366681	Europe
Europe|hCoV-19/Italy/EMR-AMVRC-206/2020|EPI ISL 457699|B.1.5|Italy|2020-02-22	Europe|hCoV-19/England/NOTT-113555/2020|EPI ISL 549512|B.1.177|United Kingdom|2020-09-20	0.0004370642	Europe
Europe|hCoV-19/Italy/LOM-UniMI-L250/2020|EPI ISL 542222|B.1.5|Italy|2020-02-22	Europe|hCoV-19/England/NOTT-113555/2020|EPI ISL 549512|B.1.177|United Kingdom|2020-09-20	0.0004732358	Europe
Europe|hCoV-19/Italy/LOM-UniMI-L251/2020|EPI ISL 542223|B.1.5|Italy|2020-02-22	Europe|hCoV-19/England/NOTT-113555/2020|EPI ISL 549512|B.1.177|United Kingdom|2020-09-20	0.0004394136	Europe
Europe|hCoV-19/Italy/LOM-UniMI-L249/2020|EPI ISL 542221|B.1.5|Italy|2020-02-22	Europe|hCoV-19/England/NOTT-113555/2020|EPI ISL 549512|B.1.177|United Kingdom|2020-09-20	0.0004732237	Europe
Europe|hCoV-19/Italy/LOM-ASST-4/2020|EPI ISL 486660|B.1.5|Italy|2020-02-23	Europe|hCoV-19/England/NOTT-113555/2020|EPI ISL 549512|B.1.177|United Kingdom|2020-09-20	0.0004366532	Europe
Europe|hCoV-19/Italy/LOM-UniMI-L253/2020|EPI ISL 542225|B.1.5|Italy|2020-02-23	Europe|hCoV-19/England/NOTT-113555/2020|EPI ISL 549512|B.1.177|United Kingdom|2020-09-20	0.0004387165	Europe
Europe|hCoV-19/Italy/LOM-UniMI-L257/2020|EPI ISL 542228|B.1|Italy|2020-02-23	Europe|hCoV-19/England/NOTT-113555/2020|EPI ISL 549512|B.1.177|United Kingdom|2020-09-20	0.0004731079	Europe
Europe|hCoV-19/Italy/LOM-UniMI-L230/2020|EPI ISL 542217|B.1.5|Italy|2020-02-23	Europe|hCoV-19/England/NOTT-113555/2020|EPI ISL 549512|B.1.177|United Kingdom|2020-09-20	0.0004732358	Europe
Europe|hCoV-19/Italy/LOM-UniMI-L254/2020|EPI ISL 542226|B.1.5|Italy|2020-02-23	Europe|hCoV-19/England/NOTT-113555/2020|EPI ISL 549512|B.1.177|United Kingdom|2020-09-20	0.0004732358	Europe
Europe|hCoV-19/Italy/LOM-UniMI-L256/2020|EPI ISL 542227|B.1.131|Italy|2020-02-23	Europe|hCoV-19/England/NOTT-113555/2020|EPI ISL 549512|B.1.177|United Kingdom|2020-09-20	0.0005136271	Europe
Europe|hCoV-19/England/20130071804/2020|EPI ISL 423662|B.1.1|United Kingdom|2020-02-23	Europe|hCoV-19/England/NOTT-113555/2020|EPI ISL 549512|B.1.177|United Kingdom|2020-09-20	0.0005575215	Europe
Europe|hCoV-19/Italy/LOM-INMI-10734/2020|EPI ISL 568579|B.1|Italy|2020-02-24	Europe|hCoV-19/England/NOTT-113555/2020|EPI ISL 549512|B.1.177|United Kingdom|2020-09-20	0.0004702628	Europe
Europe|hCoV-19/Italy/LOM-UniMI01/2020|EPI ISL 417445|B.1.5|Italy|2020-02-24	Europe|hCoV-19/England/NOTT-113555/2020|EPI ISL 549512|B.1.177|United Kingdom|2020-09-20	0.0006720365	Europe
Europe|hCoV-19/Italy/LOM-UniMI02/2020|EPI ISL 417446|B.1.5|Italy|2020-02-24	Europe|hCoV-19/England/NOTT-113555/2020|EPI ISL 549512|B.1.177|United Kingdom|2020-09-20	0.0009749868	Europe
Europe|hCoV-19/Switzerland/TI-SNRCI-29919486/2020|EPI ISL 413996|B.1.5|Switzerland|2020-02-24	Europe|hCoV-19/England/NOTT-113555/2020|EPI ISL 549512|B.1.177|United Kingdom|2020-09-20	0.0004702630	Europe
Europe|hCoV-19/Italy/LOM-UniMI03/2020|EPI ISL 417447|B.1.5|Italy|2020-02-24	Europe|hCoV-19/England/NOTT-113555/2020|EPI ISL 549512|B.1.177|United Kingdom|2020-09-20	0.0004366533	Europe
Europe|hCoV-19/Spain/CN-ISCIII-201048/2020|EPI ISL 539531|B.1|Spain|2020-02-24	Europe|hCoV-19/England/NOTT-113555/2020|EPI ISL 549512|B.1.177|United Kingdom|2020-09-20	0.0007392353	Europe
Europe|hCoV-19/Austria/CeMM0045/2020|EPI ISL 437932|B.1.1|Austria|2020-02-24	Europe|hCoV-19/England/NOTT-113555/2020|EPI ISL 549512|B.1.177|United Kingdom|2020-09-20	0.0005375187	Europe
Europe|hCoV-19/Italy/LOM-INMI-BG-7158/2020|EPI ISL 460081|B.1.1|Italy|2020-02-24	Europe|hCoV-19/England/NOTT-113555/2020|EPI ISL 549512|B.1.177|United Kingdom|2020-09-20	0.0005379165	Europe
Europe|hCoV-19/Italy/LOM-UniMI-L267/2020|EPI ISL 542233|B.1.5|Italy|2020-02-24	Europe|hCoV-19/England/NOTT-113555/2020|EPI ISL 549512|B.1.177|United Kingdom|2020-09-20	0.0004383026	Europe
Europe|hCoV-19/England/20092000704/2020|EPI ISL 464181|B|United Kingdom|2020-02-24	Europe|hCoV-19/England/NOTT-113555/2020|EPI ISL 549512|B.1.177|United Kingdom|2020-09-20	0.0006055698	Europe
Europe|hCoV-19/England/20092000804/2020|EPI ISL 464182|B|United Kingdom|2020-02-24	Europe|hCoV-19/England/NOTT-113555/2020|EPI ISL 549512|B.1.177|United Kingdom|2020-09-20	0.0006057737	Europe
Europe|hCoV-19/England/200920118/2020|EPI ISL 485604|B.1|United Kingdom|2020-02-24	Europe|hCoV-19/England/NOTT-113555/2020|EPI ISL 549512|B.1.177|United Kingdom|2020-09-20	0.0006402491	Europe
Europe|hCoV-19/Italy/PIE-SLL-MS45/2020|EPI ISL 569866|B.1.5|Italy|2020-02-25	Europe|hCoV-19/England/NOTT-113555/2020|EPI ISL 549512|B.1.177|United Kingdom|2020-09-20	0.0005038713	Europe
Europe|hCoV-19/Italy/LOM-INMI-8058/2020|EPI ISL 460094|B.1|Italy|2020-02-25	Europe|hCoV-19/England/NOTT-113555/2020|EPI ISL 549512|B.1.177|United Kingdom|2020-09-20	0.0004702630	Europe
Europe|hCoV-19/France/GES-1583-2/2020|EPI ISL 414623|A.2|France|2020-02-25	Europe|hCoV-19/England/NOTT-113555/2020|EPI ISL 549512|B.1.177|United Kingdom|2020-09-20	0.0008400021	Europe
Europe|hCoV-19/Germany/BW-ChVir-1577/2020|EPI ISL 412912|B.1.1|Germany|2020-02-25	Europe|hCoV-19/England/NOTT-113555/2020|EPI ISL 549512|B.1.177|United Kingdom|2020-09-20	0.0005717535	Europe
Europe|hCoV-19/Spain/MD-ISCIII-201105/2020|EPI ISL 418251|B.1.5|Spain|2020-02-25	Europe|hCoV-19/England/NOTT-113555/2020|EPI ISL 549512|B.1.177|United Kingdom|2020-09-20	0.0005384449	Europe
Europe|hCoV-19/England/200960515/2020|EPI ISL 414009|B|United Kingdom|2020-02-25	Europe|hCoV-19/England/NOTT-113555/2020|EPI ISL 549512|B.1.177|United Kingdom|2020-09-20	0.0006719318	Europe
Europe|hCoV-19/England/20094061404/2020|EPI ISL 464185|B|United Kingdom|2020-02-25	Europe|hCoV-19/England/NOTT-113555/2020|EPI ISL 549512|B.1.177|United Kingdom|2020-09-20	0.0006047359	Europe
Europe|hCoV-19/England/200940527/2020|EPI ISL 414005|B.40|United Kingdom|2020-02-25	Europe|hCoV-19/England/NOTT-113555/2020|EPI ISL 549512|B.1.177|United Kingdom|2020-09-20	0.0007391967	Europe
Europe|hCoV-19/Germany/NW-HHU-02-1/2020|EPI ISL 414497|B.3|Germany|2020-02-25	Europe|hCoV-19/England/NOTT-113555/2020|EPI ISL 549512|B.1.177|United Kingdom|2020-09-20	0.0006383712	Europe
Europe|hCoV-19/England/20094061504/2020|EPI ISL 464186|B|United Kingdom|2020-02-25	Europe|hCoV-19/England/NOTT-113555/2020|EPI ISL 549512|B.1.177|United Kingdom|2020-09-20	0.0006047971	Europe
Europe|hCoV-19/Italy/LOM-UniMI-L274/2020|EPI ISL 542240|B.1|Italy|2020-02-25	Europe|hCoV-19/England/NOTT-113555/2020|EPI ISL 549512|B.1.177|United Kingdom|2020-09-20	0.0005068983	Europe
Europe|hCoV-19/England/20098017604/2020|EPI ISL 464195|B.1.5|United Kingdom|2020-02-26	Europe|hCoV-19/England/NOTT-113555/2020|EPI ISL 549512|B.1.177|United Kingdom|2020-09-20	0.0004702509	Europe
Europe|hCoV-19/Italy/LOM-INMI-9206/2020|EPI ISL 460087|B.1.5|Italy|2020-02-26	Europe|hCoV-19/England/NOTT-113555/2020|EPI ISL 549512|B.1.177|United Kingdom|2020-09-20	0.0004366533	Europe
Europe|hCoV-19/Italy/LOM-INMI-9214/2020|EPI ISL 460088|B.1.5|Italy|2020-02-26	Europe|hCoV-19/England/NOTT-113555/2020|EPI ISL 549512|B.1.177|United Kingdom|2020-09-20	0.0004702510	Europe
Europe|hCoV-19/Switzerland/GE-SNRCI-29933895/2020|EPI ISL 413997|B.1.1|Switzerland|2020-02-26	Europe|hCoV-19/England/NOTT-113555/2020|EPI ISL 549512|B.1.177|United Kingdom|2020-09-20	0.0005711051	Europe
Europe|hCoV-19/France/GES-1583/2020|EPI ISL 414600|A.2|France|2020-02-26	Europe|hCoV-19/England/NOTT-113555/2020|EPI ISL 549512|B.1.177|United Kingdom|2020-09-20	0.0008400021	Europe
Europe|hCoV-19/Switzerland/ZH-UZH-1000477102/2020|EPI ISL 413019|B|Switzerland|2020-02-26	Europe|hCoV-19/England/NOTT-113555/2020|EPI ISL 549512|B.1.177|United Kingdom|2020-09-20	0.0007727727	Europe
Europe|hCoV-19/France/NOR-N1620/2020|EPI ISL 414624|B.1.5|France|2020-02-26	Europe|hCoV-19/England/NOTT-113555/2020|EPI ISL 549512|B.1.177|United Kingdom|2020-09-20	0.0005038628	Europe
Europe|hCoV-19/Italy/LOM-INMI-BG-9209/2020|EPI ISL 460082|B.1.5|Italy|2020-02-26	Europe|hCoV-19/England/NOTT-113555/2020|EPI ISL 549512|B.1.177|United Kingdom|2020-09-20	0.0004702630	Europe
Europe|hCoV-19/Italy/LOM-INMI-BG-9225/2020|EPI ISL 460083|B.1|Italy|2020-02-26	Europe|hCoV-19/England/NOTT-113555/2020|EPI ISL 549512|B.1.177|United Kingdom|2020-09-20	0.0004702630	Europe
Europe|hCoV-19/Austria/CeMM0003/2020|EPI ISL 419656|B.1.1|Austria|2020-02-26	Europe|hCoV-19/England/NOTT-113555/2020|EPI ISL 549512|B.1.177|United Kingdom|2020-09-20	0.0005711199	Europe
Europe|hCoV-19/Italy/LOM-INMI-9675/2020|EPI ISL 460095|B.1.5|Italy|2020-02-26	Europe|hCoV-19/England/NOTT-113555/2020|EPI ISL 549512|B.1.177|United Kingdom|2020-09-20	0.0005038628	Europe
Europe|hCoV-19/Netherlands/NoordHolland 10001/2020|EPI ISL 454750|B.1.1|Netherlands|2020-02-27	Europe|hCoV-19/England/NOTT-113555/2020|EPI ISL 549512|B.1.177|United Kingdom|2020-09-20	0.0005711051	Europe
Europe|hCoV-19/Switzerland/BL-SNRCI-29950902/2020|EPI ISL 414021|B.1.1|Switzerland|2020-02-27	Europe|hCoV-19/England/NOTT-113555/2020|EPI ISL 549512|B.1.177|United Kingdom|2020-09-20	0.0005711051	Europe
Europe|hCoV-19/Germany/NW-HHU-06/2020|EPI ISL 414505|B.3|Germany|2020-02-27	Europe|hCoV-19/England/NOTT-113555/2020|EPI ISL 549512|B.1.177|United Kingdom|2020-09-20	0.0006383069	Europe
Europe|hCoV-19/Italy/ABR-IZSGC-484/2020|EPI ISL 457749|B.1|Italy|2020-02-27	Europe|hCoV-19/England/NOTT-113555/2020|EPI ISL 549512|B.1.177|United Kingdom|2020-09-20	0.0004702630	Europe
Europe|hCoV-19/Switzerland/GE-SNRCI-29943121/2020|EPI ISL 414019|B.1.5|Switzerland|2020-02-27	Europe|hCoV-19/England/NOTT-113555/2020|EPI ISL 549512|B.1.177|United Kingdom|2020-09-20	0.0004702630	Europe
Europe|hCoV-19/England/200990723/2020|EPI ISL 414012|B.1.1|United Kingdom|2020-02-27	Europe|hCoV-19/England/NOTT-113555/2020|EPI ISL 549512|B.1.177|United Kingdom|2020-09-20	0.0005711199	Europe
Europe|hCoV-19/Sweden/20-04631/2020|EPI ISL 430847|B.4|Sweden|2020-02-27	Europe|hCoV-19/England/NOTT-113555/2020|EPI ISL 549512|B.1.177|United Kingdom|2020-09-20	0.0008064487	Europe
Europe|hCoV-19/Wales/PHW1/2020|EPI ISL 413555|B.1.5|United Kingdom|2020-02-27	Europe|hCoV-19/England/NOTT-113555/2020|EPI ISL 549512|B.1.177|United Kingdom|2020-09-20	0.0004366533	Europe
Europe|hCoV-19/Switzerland/GR-HUG-2988/2020|EPI ISL 415698|B.1.1|Switzerland|2020-02-27	Europe|hCoV-19/England/NOTT-113555/2020|EPI ISL 549512|B.1.177|United Kingdom|2020-09-20	0.0005711053	Europe
Europe|hCoV-19/England/200990660/2020|EPI ISL 414523|B.1.98|United Kingdom|2020-02-27	Europe|hCoV-19/England/NOTT-113555/2020|EPI ISL 549512|B.1.177|United Kingdom|2020-09-20	0.0004702510	Europe
Europe|hCoV-19/Switzerland/AG-SNRCI-29940361/2020|EPI ISL 413999|B.1.5|Switzerland|2020-02-27	Europe|hCoV-19/England/NOTT-113555/2020|EPI ISL 549512|B.1.177|United Kingdom|2020-09-20	0.0005038757	Europe
Europe|hCoV-19/Italy/LOM-INMI-BG-11639/2020|EPI ISL 460080|B.1.1|Italy|2020-02-28	Europe|hCoV-19/England/NOTT-113555/2020|EPI ISL 549512|B.1.177|United Kingdom|2020-09-20	0.0005711199	Europe
Europe|hCoV-19/France/HDF-1645/2020|EPI ISL 418220|B.1|France|2020-02-28	Europe|hCoV-19/England/NOTT-113555/2020|EPI ISL 549512|B.1.177|United Kingdom|2020-09-20	0.0005038716	Europe
Europe|hCoV-19/Italy/LOM-INMI-11951/2020|EPI ISL 460092|B.1.5|Italy|2020-02-28	Europe|hCoV-19/England/NOTT-113555/2020|EPI ISL 549512|B.1.177|United Kingdom|2020-09-20	0.0004702630	Europe
Europe|hCoV-19/Austria/CeMM0146/2020|EPI ISL 437994|B.1.1|Austria|2020-02-28	Europe|hCoV-19/England/NOTT-113555/2020|EPI ISL 549512|B.1.177|United Kingdom|2020-09-20	0.0005711199	Europe
Europe|hCoV-19/Sweden/20-04850/2020|EPI ISL 475545|B.4|Sweden|2020-02-28	Europe|hCoV-19/England/NOTT-113555/2020|EPI ISL 549512|B.1.177|United Kingdom|2020-09-20	0.0007727988	Europe
Europe|hCoV-19/Netherlands/NoordHolland 10002/2020|EPI ISL 454751|B.1.1|Netherlands|2020-02-28	Europe|hCoV-19/England/NOTT-113555/2020|EPI ISL 549512|B.1.177|United Kingdom|2020-09-20	0.0007056149	Europe
Europe|hCoV-19/Spain/AN-ISCIII-201257/2020|EPI ISL 455314|B|Spain|2020-02-28	Europe|hCoV-19/England/NOTT-113555/2020|EPI ISL 549512|B.1.177|United Kingdom|2020-09-20	0.0008737160	Europe
Europe|hCoV-19/Spain/EX-ISCIII-201248/2020|EPI ISL 539558|B|Spain|2020-02-28	Europe|hCoV-19/England/NOTT-113555/2020|EPI ISL 549512|B.1.177|United Kingdom|2020-09-20	0.0008736031	Europe
Europe|hCoV-19/Denmark/SSI-02/2020|EPI ISL 416143|B.1.5|Denmark|2020-02-28	Europe|hCoV-19/England/NOTT-113555/2020|EPI ISL 549512|B.1.177|United Kingdom|2020-09-20	0.0004702711	Europe
Europe|hCoV-19/England/20099071804/2020|EPI ISL 464219|B.1|United Kingdom|2020-02-28	Europe|hCoV-19/England/NOTT-113555/2020|EPI ISL 549512|B.1.177|United Kingdom|2020-09-20	0.0004702630	Europe
Europe|hCoV-19/Italy/LOM-INMI-11550/2020|EPI ISL 460090|B.1.5|Italy|2020-02-28	Europe|hCoV-19/England/NOTT-113555/2020|EPI ISL 549512|B.1.177|United Kingdom|2020-09-20	0.0004702510	Europe
Europe|hCoV-19/Austria/CeMM0401/2020|EPI ISL 475836|B.1.1|Austria|2020-02-28	Europe|hCoV-19/England/NOTT-113555/2020|EPI ISL 549512|B.1.177|United Kingdom|2020-09-20	0.0006047267	Europe
Europe|hCoV-19/Italy/LOM-INMI-BS-12256/2020|EPI ISL 460084|B.1.5|Italy|2020-02-29	Europe|hCoV-19/England/NOTT-113555/2020|EPI ISL 549512|B.1.177|United Kingdom|2020-09-20	0.0004702630	Europe
Europe|hCoV-19/Spain/PV-ISCIII-201385/2020|EPI ISL 455350|A.2|Spain|2020-02-29	Europe|hCoV-19/England/NOTT-113555/2020|EPI ISL 549512|B.1.177|United Kingdom|2020-09-20	0.0010419713	Europe
Europe|hCoV-19/England/20099068604/2020|EPI ISL 464212|B.4|United Kingdom|2020-02-29	Europe|hCoV-19/England/NOTT-113555/2020|EPI ISL 549512|B.1.177|United Kingdom|2020-09-20	0.0008737455	Europe
Europe|hCoV-19/Greece/127 HPI/2020|EPI ISL 430469|B.1.5|Greece|2020-02-29	Europe|hCoV-19/England/NOTT-113555/2020|EPI ISL 549512|B.1.177|United Kingdom|2020-09-20	0.0004366533	Europe
Europe|hCoV-19/France/HDF-1684/2020|EPI ISL 414626|B.1|France|2020-02-29	Europe|hCoV-19/England/NOTT-113555/2020|EPI ISL 549512|B.1.177|United Kingdom|2020-09-20	0.0005038716	Europe
Europe|hCoV-19/Switzerland/ZH-UZH-1000477797/2020|EPI ISL 413023|B.1.1|Switzerland|2020-02-29	Europe|hCoV-19/England/NOTT-113555/2020|EPI ISL 549512|B.1.177|United Kingdom|2020-09-20	0.0006047371	Europe
Europe|hCoV-19/Switzerland/GE-HUG-VD0503/2020|EPI ISL 415459|B.1.1|Switzerland|2020-02-29	Europe|hCoV-19/England/NOTT-113555/2020|EPI ISL 549512|B.1.177|United Kingdom|2020-09-20	0.0005711298	Europe
Europe|hCoV-19/Norway/1493/2020|EPI ISL 417488|B|Norway|2020-02-29	Europe|hCoV-19/England/NOTT-113555/2020|EPI ISL 549512|B.1.177|United Kingdom|2020-09-20	0.0006719668	Europe
Europe|hCoV-19/Switzerland/AG-HUG-7120/2020|EPI ISL 415457|B.1.1|Switzerland|2020-02-29	Europe|hCoV-19/England/NOTT-113555/2020|EPI ISL 549512|B.1.177|United Kingdom|2020-09-20	0.0005711051	Europe
Europe|hCoV-19/Belgium/BA-02291/2020|EPI ISL 415159|B.1|Belgium|2020-02-29	Europe|hCoV-19/England/NOTT-113555/2020|EPI ISL 549512|B.1.177|United Kingdom|2020-09-20	0.0005374731	Europe
Europe|hCoV-19/Czech Republic/ChVir1630/2020|EPI ISL 416742|B.1.5|Czech Republic|2020-02-29	Europe|hCoV-19/England/NOTT-113555/2020|EPI ISL 549512|B.1.177|United Kingdom|2020-09-20	0.0004366533	Europe
Europe|hCoV-19/England/20099069504/2020|EPI ISL 464215|B.1.98|United Kingdom|2020-02-29	Europe|hCoV-19/England/NOTT-113555/2020|EPI ISL 549512|B.1.177|United Kingdom|2020-09-20	0.0004702510	Europe
Europe|hCoV-19/Belgium/SH-03014/2020|EPI ISL 415156|B.1.5|Belgium|2020-03-01	Europe|hCoV-19/England/NOTT-113555/2020|EPI ISL 549512|B.1.177|United Kingdom|2020-09-20	0.0004702711	Europe
Europe|hCoV-19/France/BRE-2334/2020|EPI ISL 416503|B|France|2020-03-01	Europe|hCoV-19/England/NOTT-113555/2020|EPI ISL 549512|B.1.177|United Kingdom|2020-09-20	0.0007392107	Europe
Europe|hCoV-19/Switzerland/VD-SNRCI-29965615/2020|EPI ISL 414023|B.1.1|Switzerland|2020-03-01	Europe|hCoV-19/England/NOTT-113555/2020|EPI ISL 549512|B.1.177|United Kingdom|2020-09-20	0.0005711298	Europe
Europe|hCoV-19/Italy/FVG-ICGEB-S1/2020|EPI ISL 417418|B.1.5|Italy|2020-03-01	Europe|hCoV-19/England/NOTT-113555/2020|EPI ISL 549512|B.1.177|United Kingdom|2020-09-20	0.0004366533	Europe
Europe|hCoV-19/Switzerland/SZ-HUG-1417/2020|EPI ISL 415702|B.1.1|Switzerland|2020-03-02	Europe|hCoV-19/England/NOTT-113555/2020|EPI ISL 549512|B.1.177|United Kingdom|2020-09-20	0.0006047372	Europe
Europe|hCoV-19/Switzerland/BS-HUG-0914/2020|EPI ISL 415701|B.1.1|Switzerland|2020-03-02	Europe|hCoV-19/England/NOTT-113555/2020|EPI ISL 549512|B.1.177|United Kingdom|2020-09-20	0.0005711051	Europe
Europe|hCoV-19/Belgium/DB-03023/2020|EPI ISL 416470|B.1|Belgium|2020-03-02	Europe|hCoV-19/England/NOTT-113555/2020|EPI ISL 549512|B.1.177|United Kingdom|2020-09-20	0.0005710661	Europe
Europe|hCoV-19/Sweden/20-50052/2020|EPI ISL 454868|B.1.1|Sweden|2020-03-02	Europe|hCoV-19/England/NOTT-113555/2020|EPI ISL 549512|B.1.177|United Kingdom|2020-09-20	0.0005375007	Europe
Europe|hCoV-19/Sweden/20-50104/2020|EPI ISL 454880|B.1.5|Sweden|2020-03-03	Europe|hCoV-19/England/NOTT-113555/2020|EPI ISL 549512|B.1.177|United Kingdom|2020-09-20	0.0004366533	Europe
Europe|hCoV-19/Denmark/SSI-101/2020|EPI ISL 415646|B.1|Denmark|2020-03-03	Europe|hCoV-19/England/NOTT-113555/2020|EPI ISL 549512|B.1.177|United Kingdom|2020-09-20	0.0005038715	Europe
Europe|hCoV-19/Sweden/20-50105/2020|EPI ISL 455855|B.1|Sweden|2020-03-03	Europe|hCoV-19/England/NOTT-113555/2020|EPI ISL 549512|B.1.177|United Kingdom|2020-09-20	0.0004702510	Europe
Europe|hCoV-19/Switzerland/ZH-UZH-1000478309/2020|EPI ISL 524477|B.1.1|Switzerland|2020-03-03	Europe|hCoV-19/England/NOTT-113555/2020|EPI ISL 549512|B.1.177|United Kingdom|2020-09-20	0.0005375007	Europe
Europe|hCoV-19/Austria/CeMM0157/2020|EPI ISL 438003|B.1.1|Austria|2020-03-04	Europe|hCoV-19/England/NOTT-113555/2020|EPI ISL 549512|B.1.177|United Kingdom|2020-09-20	0.0005711199	Europe
Europe|hCoV-19/France/NOR-N2223/2020|EPI ISL 416494|B.1.5|France|2020-03-04	Europe|hCoV-19/England/NOTT-113555/2020|EPI ISL 549512|B.1.177|United Kingdom|2020-09-20	0.0004702630	Europe
Europe|hCoV-19/Spain/AR-ISCIII-201664/2020|EPI ISL 539505|B|Spain|2020-03-04	Europe|hCoV-19/England/NOTT-113555/2020|EPI ISL 549512|B.1.177|United Kingdom|2020-09-20	0.0006383290	Europe
Europe|hCoV-19/France/HDF-1995/2020|EPI ISL 414638|B.1|France|2020-03-04	Europe|hCoV-19/England/NOTT-113555/2020|EPI ISL 549512|B.1.177|United Kingdom|2020-09-20	0.0005374731	Europe
Europe|hCoV-19/Sweden/20-08089/2020|EPI ISL 469079|B.1.1|Sweden|2020-03-05	Europe|hCoV-19/England/NOTT-113555/2020|EPI ISL 549512|B.1.177|United Kingdom|2020-09-20	0.0006383622	Europe
Europe|hCoV-19/Austria/CeMM0161/2020|EPI ISL 438007|B.1.1|Austria|2020-03-05	Europe|hCoV-19/England/NOTT-113555/2020|EPI ISL 549512|B.1.177|United Kingdom|2020-09-20	0.0006383621	Europe
Europe|hCoV-19/Sweden/20-08084/2020|EPI ISL 454458|B.1.1|Sweden|2020-03-05	Europe|hCoV-19/England/NOTT-113555/2020|EPI ISL 549512|B.1.177|United Kingdom|2020-09-20	0.0005711053	Europe
Europe|hCoV-19/Scotland/CVR76/2020|EPI ISL 425806|B.1.5|United Kingdom|2020-03-05	Europe|hCoV-19/England/NOTT-113555/2020|EPI ISL 549512|B.1.177|United Kingdom|2020-09-20	0.0005374914	Europe
Europe|hCoV-19/Sweden/20-08093/2020|EPI ISL 454465|B.1|Sweden|2020-03-06	Europe|hCoV-19/England/NOTT-113555/2020|EPI ISL 549512|B.1.177|United Kingdom|2020-09-20	0.0005710661	Europe
Europe|hCoV-19/England/20109093606/2020|EPI ISL 417285|B|United Kingdom|2020-03-06	Europe|hCoV-19/England/NOTT-113555/2020|EPI ISL 549512|B.1.177|United Kingdom|2020-09-20	0.0007392399	Europe
Europe|hCoV-19/Sweden/20-08096/2020|EPI ISL 454468|B.1.1|Sweden|2020-03-06	Europe|hCoV-19/England/NOTT-113555/2020|EPI ISL 549512|B.1.177|United Kingdom|2020-09-20	0.0006047372	Europe
Europe|hCoV-19/England/SHEF-BFCEE/2020|EPI ISL 416733|B.39|United Kingdom|2020-03-07	Europe|hCoV-19/England/NOTT-113555/2020|EPI ISL 549512|B.1.177|United Kingdom|2020-09-20	0.0007727924	Europe
Europe|hCoV-19/Sweden/20-50238/2020|EPI ISL 455880|B.1.1|Sweden|2020-03-07	Europe|hCoV-19/England/NOTT-113555/2020|EPI ISL 549512|B.1.177|United Kingdom|2020-09-20	0.0006719730	Europe
Europe|hCoV-19/Sweden/20-50220/2020|EPI ISL 454890|B.1.1|Sweden|2020-03-07	Europe|hCoV-19/England/NOTT-113555/2020|EPI ISL 549512|B.1.177|United Kingdom|2020-09-20	0.0006047113	Europe
Europe|hCoV-19/Austria/CeMM0168/2020|EPI ISL 438013|B.1.1|Austria|2020-03-07	Europe|hCoV-19/England/NOTT-113555/2020|EPI ISL 549512|B.1.177|United Kingdom|2020-09-20	0.0005711199	Europe
Europe|hCoV-19/Denmark/ALAB-SSI-138/2020|EPI ISL 437650|B.1|Denmark|2020-03-08	Europe|hCoV-19/England/NOTT-113555/2020|EPI ISL 549512|B.1.177|United Kingdom|2020-09-20	0.0006047218	Europe
Europe|hCoV-19/Ireland/CO-NVRL-22361/2020|EPI ISL 418580|B.1.1|Ireland|2020-03-08	Europe|hCoV-19/England/NOTT-113555/2020|EPI ISL 549512|B.1.177|United Kingdom|2020-09-20	0.0006047421	Europe
Europe|hCoV-19/Sweden/20-08179/2020|EPI ISL 455845|B.1|Sweden|2020-03-08	Europe|hCoV-19/England/NOTT-113555/2020|EPI ISL 549512|B.1.177|United Kingdom|2020-09-20	0.0005374963	Europe
Europe|hCoV-19/Austria/CeMM0176/2020|EPI ISL 438019|B.1.1|Austria|2020-03-08	Europe|hCoV-19/England/NOTT-113555/2020|EPI ISL 549512|B.1.177|United Kingdom|2020-09-20	0.0005711199	Europe
Europe|hCoV-19/Iceland/82/2020|EPI ISL 417867|B.1.1|Iceland|2020-03-09	Europe|hCoV-19/England/NOTT-113555/2020|EPI ISL 549512|B.1.177|United Kingdom|2020-09-20	0.0006047111	Europe
Europe|hCoV-19/England/201160912/2020|EPI ISL 464807|B|United Kingdom|2020-03-09	Europe|hCoV-19/England/NOTT-113555/2020|EPI ISL 549512|B.1.177|United Kingdom|2020-09-20	0.0007728057	Europe
Europe|hCoV-19/Spain/GA-ISCIII-201794/2020|EPI ISL 539563|A.2|Spain|2020-03-09	Europe|hCoV-19/England/NOTT-113555/2020|EPI ISL 549512|B.1.177|United Kingdom|2020-09-20	0.0008123453	Europe
Europe|hCoV-19/Denmark/ALAB-SSI-1268/2020|EPI ISL 444838|B.1|Denmark|2020-03-09	Europe|hCoV-19/England/NOTT-113555/2020|EPI ISL 549512|B.1.177|United Kingdom|2020-09-20	0.0005374733	Europe
Europe|hCoV-19/Northern Ireland/NIRE-1023D7/2020|EPI ISL 441410|B.1.1|United Kingdom|2020-03-10	Europe|hCoV-19/England/NOTT-113555/2020|EPI ISL 549512|B.1.177|United Kingdom|2020-09-20	0.0005375007	Europe
Europe|hCoV-19/Sweden/20-50234/2020|EPI ISL 429157|B.1.1|Sweden|2020-03-10	Europe|hCoV-19/England/NOTT-113555/2020|EPI ISL 549512|B.1.177|United Kingdom|2020-09-20	0.0005711298	Europe
Europe|hCoV-19/Netherlands/GE-RIVM-10095/2020|EPI ISL 547461|B.1|Netherlands|2020-03-10	Europe|hCoV-19/England/NOTT-113555/2020|EPI ISL 549512|B.1.177|United Kingdom|2020-09-20	0.0004702712	Europe
Europe|hCoV-19/Sweden/20-08129/2020|EPI ISL 454444|B.1.1|Sweden|2020-03-10	Europe|hCoV-19/England/NOTT-113555/2020|EPI ISL 549512|B.1.177|United Kingdom|2020-09-20	0.0006047113	Europe
Europe|hCoV-19/Germany/NW-HHU-14/2020|EPI ISL 417459|B.3|Germany|2020-03-11	Europe|hCoV-19/England/NOTT-113555/2020|EPI ISL 549512|B.1.177|United Kingdom|2020-09-20	0.0006383069	Europe
Europe|hCoV-19/Greece/251 32400/2020|EPI ISL 437901|B.1.1|Greece|2020-03-11	Europe|hCoV-19/England/NOTT-113555/2020|EPI ISL 549512|B.1.177|United Kingdom|2020-09-20	0.0005711199	Europe
Europe|hCoV-19/England/201161462/2020|EPI ISL 464843|B.1.5|United Kingdom|2020-03-11	Europe|hCoV-19/England/NOTT-113555/2020|EPI ISL 549512|B.1.177|United Kingdom|2020-09-20	0.0005038844	Europe
Europe|hCoV-19/Scotland/CVR29/2020|EPI ISL 425758|B.1|United Kingdom|2020-03-11	Europe|hCoV-19/England/NOTT-113555/2020|EPI ISL 549512|B.1.177|United Kingdom|2020-09-20	0.0005711152	Europe
Europe|hCoV-19/France/GES-2720/2020|EPI ISL 420039|B.1.5|France|2020-03-12	Europe|hCoV-19/England/NOTT-113555/2020|EPI ISL 549512|B.1.177|United Kingdom|2020-09-20	0.0004702510	Europe
Europe|hCoV-19/Spain/AN-IBV-006080/2020|EPI ISL 510424|B.1.5|Spain|2020-03-12	Europe|hCoV-19/England/NOTT-113555/2020|EPI ISL 549512|B.1.177|United Kingdom|2020-09-20	0.0005038757	Europe
Europe|hCoV-19/England/201180001/2020|EPI ISL 464874|B.1.5|United Kingdom|2020-03-12	Europe|hCoV-19/England/NOTT-113555/2020|EPI ISL 549512|B.1.177|United Kingdom|2020-09-20	0.0004702509	Europe
Europe|hCoV-19/Netherlands/Utrecht 10038/2020|EPI ISL 454787|B.1.1.1|Netherlands|2020-03-12	Europe|hCoV-19/England/NOTT-113555/2020|EPI ISL 549512|B.1.177|United Kingdom|2020-09-20	0.0007055728	Europe
Europe|hCoV-19/Switzerland/BS-UHB-42189866/2020|EPI ISL 528055|B|Switzerland|2020-03-13	Europe|hCoV-19/England/NOTT-113555/2020|EPI ISL 549512|B.1.177|United Kingdom|2020-09-20	0.0005710657	Europe
Europe|hCoV-19/England/LOND-1260476/2020|EPI ISL 524665|A.2|United Kingdom|2020-03-13	Europe|hCoV-19/England/NOTT-113555/2020|EPI ISL 549512|B.1.177|United Kingdom|2020-09-20	0.0008063867	Europe
Europe|hCoV-19/Moldova/ChVir7768/2020|EPI ISL 523960|B.1.5|Moldova|2020-03-13	Europe|hCoV-19/England/NOTT-113555/2020|EPI ISL 549512|B.1.177|United Kingdom|2020-09-20	0.0004702712	Europe
Europe|hCoV-19/Scotland/CVR20/2020|EPI ISL 425730|B|United Kingdom|2020-03-13	Europe|hCoV-19/England/NOTT-113555/2020|EPI ISL 549512|B.1.177|United Kingdom|2020-09-20	0.0005710657	Europe
Europe|hCoV-19/Switzerland/GE-SNRCI-6852/2020|EPI ISL 548180|B.1.5|Switzerland|2020-03-14	Europe|hCoV-19/England/NOTT-113555/2020|EPI ISL 549512|B.1.177|United Kingdom|2020-09-20	0.0005038628	Europe
Europe|hCoV-19/France/ARA-08938/2020|EPI ISL 508876|B.1|France|2020-03-14	Europe|hCoV-19/England/NOTT-113555/2020|EPI ISL 549512|B.1.177|United Kingdom|2020-09-20	0.0005038716	Europe
Europe|hCoV-19/England/20119031304/2020|EPI ISL 465043|B.1|United Kingdom|2020-03-14	Europe|hCoV-19/England/NOTT-113555/2020|EPI ISL 549512|B.1.177|United Kingdom|2020-09-20	0.0004702510	Europe
Europe|hCoV-19/Switzerland/BS-UHB-42190622/2020|EPI ISL 528074|B.1|Switzerland|2020-03-14	Europe|hCoV-19/England/NOTT-113555/2020|EPI ISL 549512|B.1.177|United Kingdom|2020-09-20	0.0005710515	Europe
Europe|hCoV-19/Luxembourg/LNS0366116/2020|EPI ISL 419564|B.1.94|Luxembourg|2020-03-15	Europe|hCoV-19/England/NOTT-113555/2020|EPI ISL 549512|B.1.177|United Kingdom|2020-09-20	0.0005374870	Europe
Europe|hCoV-19/Spain/PV-IBV-001500/2020|EPI ISL 467152|B.1.5|Spain|2020-03-15	Europe|hCoV-19/England/NOTT-113555/2020|EPI ISL 549512|B.1.177|United Kingdom|2020-09-20	0.0005375006	Europe
Europe|hCoV-19/Switzerland/ZH-UZH-1000482983/2020|EPI ISL 508865|B.1|Switzerland|2020-03-15	Europe|hCoV-19/England/NOTT-113555/2020|EPI ISL 549512|B.1.177|United Kingdom|2020-09-20	0.0005038500	Europe
Europe|hCoV-19/England/LOND-124D0A8/2020|EPI ISL 507052|B.1.1|United Kingdom|2020-03-15	Europe|hCoV-19/England/NOTT-113555/2020|EPI ISL 549512|B.1.177|United Kingdom|2020-09-20	0.0005711053	Europe
Europe|hCoV-19/Switzerland/BS-UHB-42193780/2020|EPI ISL 528151|B.1.1|Switzerland|2020-03-16	Europe|hCoV-19/England/NOTT-113555/2020|EPI ISL 549512|B.1.177|United Kingdom|2020-09-20	0.0006047113	Europe
Europe|hCoV-19/Austria/CeMM0221/2020|EPI ISL 438055|B.1.5|Austria|2020-03-16	Europe|hCoV-19/England/NOTT-113555/2020|EPI ISL 549512|B.1.177|United Kingdom|2020-09-20	0.0005038844	Europe
Europe|hCoV-19/Spain/CT-IBV-003167/2020|EPI ISL 510263|B.1|Spain|2020-03-16	Europe|hCoV-19/England/NOTT-113555/2020|EPI ISL 549512|B.1.177|United Kingdom|2020-09-20	0.0005374870	Europe
Europe|hCoV-19/Spain/PV-IBV-001455/2020|EPI ISL 467145|B.1|Spain|2020-03-17	Europe|hCoV-19/England/NOTT-113555/2020|EPI ISL 549512|B.1.177|United Kingdom|2020-09-20	0.0006046958	Europe
Europe|hCoV-19/France/GES-2843/2020|EPI ISL 420045|B.1|France|2020-03-17	Europe|hCoV-19/England/NOTT-113555/2020|EPI ISL 549512|B.1.177|United Kingdom|2020-09-20	0.0006383133	Europe
Europe|hCoV-19/Luxembourg/LNS2299410/2020|EPI ISL 421745|B.1|Luxembourg|2020-03-17	Europe|hCoV-19/England/NOTT-113555/2020|EPI ISL 549512|B.1.177|United Kingdom|2020-09-20	0.0005038500	Europe
Europe|hCoV-19/Luxembourg/LNS3404815/2020|EPI ISL 421738|B.1|Luxembourg|2020-03-17	Europe|hCoV-19/England/NOTT-113555/2020|EPI ISL 549512|B.1.177|United Kingdom|2020-09-20	0.0005710907	Europe
Europe|hCoV-19/England/NORT-281797/2020|EPI ISL 488818|B.1.1|United Kingdom|2020-03-18	Europe|hCoV-19/England/NOTT-113555/2020|EPI ISL 549512|B.1.177|United Kingdom|2020-09-20	0.0005711298	Europe
Europe|hCoV-19/Poland/Wro-02/2020|EPI ISL 437625|A.2|Poland|2020-03-18	Europe|hCoV-19/England/NOTT-113555/2020|EPI ISL 549512|B.1.177|United Kingdom|2020-09-20	0.0008063867	Europe
Europe|hCoV-19/Luxembourg/LNS0158952/2020|EPI ISL 417534|B.1|Luxembourg|2020-03-18	Europe|hCoV-19/England/NOTT-113555/2020|EPI ISL 549512|B.1.177|United Kingdom|2020-09-20	0.0005374733	Europe
Europe|hCoV-19/Iceland/310/2020|EPI ISL 417639|B.1.5|Iceland|2020-03-18	Europe|hCoV-19/England/NOTT-113555/2020|EPI ISL 549512|B.1.177|United Kingdom|2020-09-20	0.0005375100	Europe
Europe|hCoV-19/Germany/BY-UHR-3ZK/2020|EPI ISL 513300|B.1|Germany|2020-03-19	Europe|hCoV-19/England/NOTT-113555/2020|EPI ISL 549512|B.1.177|United Kingdom|2020-09-20	0.0005038716	Europe
Europe|hCoV-19/England/EKHU-260EF54/2020|EPI ISL 501614|B.1|United Kingdom|2020-03-19	Europe|hCoV-19/England/NOTT-113555/2020|EPI ISL 549512|B.1.177|United Kingdom|2020-09-20	0.0004702712	Europe
Europe|hCoV-19/Luxembourg/LNS9984061/2020|EPI ISL 429724|B.1.5|Luxembourg|2020-03-19	Europe|hCoV-19/England/NOTT-113555/2020|EPI ISL 549512|B.1.177|United Kingdom|2020-09-20	0.0005710663	Europe
Europe|hCoV-19/England/20128000604/2020|EPI ISL 423918|A.2|United Kingdom|2020-03-19	Europe|hCoV-19/England/NOTT-113555/2020|EPI ISL 549512|B.1.177|United Kingdom|2020-09-20	0.0009072758	Europe
Europe|hCoV-19/England/LEED-2A8633/2020|EPI ISL 539131|B.1.1|United Kingdom|2020-03-20	Europe|hCoV-19/England/NOTT-113555/2020|EPI ISL 549512|B.1.177|United Kingdom|2020-09-20	0.0005711298	Europe
Europe|hCoV-19/France/IDF-3163/2020|EPI ISL 420058|B.1.356|France|2020-03-20	Europe|hCoV-19/England/NOTT-113555/2020|EPI ISL 549512|B.1.177|United Kingdom|2020-09-20	0.0005710760	Europe
Europe|hCoV-19/Spain/VC-FISABIO-79/2020|EPI ISL 425203|B.1|Spain|2020-03-20	Europe|hCoV-19/England/NOTT-113555/2020|EPI ISL 549512|B.1.177|United Kingdom|2020-09-20	0.0007055186	Europe
Europe|hCoV-19/Scotland/CVR278/2020|EPI ISL 433279|B.40|United Kingdom|2020-03-20	Europe|hCoV-19/England/NOTT-113555/2020|EPI ISL 549512|B.1.177|United Kingdom|2020-09-20	0.0007728124	Europe
Europe|hCoV-19/England/LIVE-A57AE/2020|EPI ISL 500150|B.1|United Kingdom|2020-03-21	Europe|hCoV-19/England/NOTT-113555/2020|EPI ISL 549512|B.1.177|United Kingdom|2020-09-20	0.0005374733	Europe
Europe|hCoV-19/Spain/NC-IBV-001416/2020|EPI ISL 452485|B.1.5|Spain|2020-03-21	Europe|hCoV-19/England/NOTT-113555/2020|EPI ISL 549512|B.1.177|United Kingdom|2020-09-20	0.0005038844	Europe
Europe|hCoV-19/France/IDF-3165/2020|EPI ISL 420059|B.1.5|France|2020-03-21	Europe|hCoV-19/England/NOTT-113555/2020|EPI ISL 549512|B.1.177|United Kingdom|2020-09-20	0.0005038628	Europe
Europe|hCoV-19/England/NORT-281894/2020|EPI ISL 488811|B.3|United Kingdom|2020-03-21	Europe|hCoV-19/England/NOTT-113555/2020|EPI ISL 549512|B.1.177|United Kingdom|2020-09-20	0.0007055723	Europe
Europe|hCoV-19/Spain/VC-FISABIO-110/2020|EPI ISL 436205|B.1.5|Spain|2020-03-22	Europe|hCoV-19/England/NOTT-113555/2020|EPI ISL 549512|B.1.177|United Kingdom|2020-09-20	0.0005038628	Europe
Europe|hCoV-19/Belgium/MT-0322411/2020|EPI ISL 462265|B.1.8|Belgium|2020-03-22	Europe|hCoV-19/England/NOTT-113555/2020|EPI ISL 549512|B.1.177|United Kingdom|2020-09-20	0.0005374639	Europe
Europe|hCoV-19/Switzerland/BS-UHB-42202147/2020|EPI ISL 528319|B.1.8|Switzerland|2020-03-22	Europe|hCoV-19/England/NOTT-113555/2020|EPI ISL 549512|B.1.177|United Kingdom|2020-09-20	0.0005374637	Europe
Europe|hCoV-19/Switzerland/GE-HUG-0636/2020|EPI ISL 429199|B.1|Switzerland|2020-03-22	Europe|hCoV-19/England/NOTT-113555/2020|EPI ISL 549512|B.1.177|United Kingdom|2020-09-20	0.0005374963	Europe
Europe|hCoV-19/Hungary/MBL-002/2020|EPI ISL 435420|B.1.5|Hungary|2020-03-23	Europe|hCoV-19/England/NOTT-113555/2020|EPI ISL 549512|B.1.177|United Kingdom|2020-09-20	0.0005038757	Europe
Europe|hCoV-19/Belgium/EBN-0323116/2020|EPI ISL 420373|B.1|Belgium|2020-03-23	Europe|hCoV-19/England/NOTT-113555/2020|EPI ISL 549512|B.1.177|United Kingdom|2020-09-20	0.0005038500	Europe
Europe|hCoV-19/France/ARA-12630/2020|EPI ISL 420613|B.1|France|2020-03-23	Europe|hCoV-19/England/NOTT-113555/2020|EPI ISL 549512|B.1.177|United Kingdom|2020-09-20	0.0005711153	Europe
Europe|hCoV-19/England/LOND-124D1C3/2020|EPI ISL 507064|B.3|United Kingdom|2020-03-23	Europe|hCoV-19/England/NOTT-113555/2020|EPI ISL 549512|B.1.177|United Kingdom|2020-09-20	0.0006383069	Europe
Europe|hCoV-19/England/LIVE-A9C14/2020|EPI ISL 517338|B.1|United Kingdom|2020-03-24	Europe|hCoV-19/England/NOTT-113555/2020|EPI ISL 549512|B.1.177|United Kingdom|2020-09-20	0.0006047323	Europe
Europe|hCoV-19/England/OXON-B3585/2020|EPI ISL 534867|B.1.1|United Kingdom|2020-03-24	Europe|hCoV-19/England/NOTT-113555/2020|EPI ISL 549512|B.1.177|United Kingdom|2020-09-20	0.0005711298	Europe
Europe|hCoV-19/Belgium/DME-0324135/2020|EPI ISL 420392|B.38|Belgium|2020-03-24	Europe|hCoV-19/England/NOTT-113555/2020|EPI ISL 549512|B.1.177|United Kingdom|2020-09-20	0.0007728121	Europe
Europe|hCoV-19/Belgium/MS-0324134/2020|EPI ISL 420391|B.1|Belgium|2020-03-24	Europe|hCoV-19/England/NOTT-113555/2020|EPI ISL 549512|B.1.177|United Kingdom|2020-09-20	0.0005038716	Europe
Europe|hCoV-19/England/SHEF-C050D/2020|EPI ISL 420233|B.1|United Kingdom|2020-03-25	Europe|hCoV-19/England/NOTT-113555/2020|EPI ISL 549512|B.1.177|United Kingdom|2020-09-20	0.0005374870	Europe
Europe|hCoV-19/England/NORT-284B89/2020|EPI ISL 488675|B.1.1.1|United Kingdom|2020-03-25	Europe|hCoV-19/England/NOTT-113555/2020|EPI ISL 549512|B.1.177|United Kingdom|2020-09-20	0.0006719730	Europe
Europe|hCoV-19/Belgium/UGent-8/2020|EPI ISL 425052|B.1.1.75|Belgium|2020-03-25	Europe|hCoV-19/England/NOTT-113555/2020|EPI ISL 549512|B.1.177|United Kingdom|2020-09-20	0.0006383183	Europe
Europe|hCoV-19/England/LIVE-A9054/2020|EPI ISL 517252|B.1.98|United Kingdom|2020-03-25	Europe|hCoV-19/England/NOTT-113555/2020|EPI ISL 549512|B.1.177|United Kingdom|2020-09-20	0.0004702510	Europe
Europe|hCoV-19/Spain/VC-FISABIO-551/2020|EPI ISL 447493|B.1|Spain|2020-03-26	Europe|hCoV-19/England/NOTT-113555/2020|EPI ISL 549512|B.1.177|United Kingdom|2020-09-20	0.0005038844	Europe
Europe|hCoV-19/Scotland/CVR752/2020|EPI ISL 433334|B.1|United Kingdom|2020-03-26	Europe|hCoV-19/England/NOTT-113555/2020|EPI ISL 549512|B.1.177|United Kingdom|2020-09-20	0.0005374733	Europe
Europe|hCoV-19/Belgium/RR-0326315/2020|EPI ISL 462169|B.1|Belgium|2020-03-26	Europe|hCoV-19/England/NOTT-113555/2020|EPI ISL 549512|B.1.177|United Kingdom|2020-09-20	0.0005038716	Europe
Europe|hCoV-19/Sweden/20-50482/2020|EPI ISL 475142|B.1|Sweden|2020-03-26	Europe|hCoV-19/England/NOTT-113555/2020|EPI ISL 549512|B.1.177|United Kingdom|2020-09-20	0.0005711252	Europe
Europe|hCoV-19/Hungary/SRC-00620/2020|EPI ISL 435416|B.3|Hungary|2020-03-27	Europe|hCoV-19/England/NOTT-113555/2020|EPI ISL 549512|B.1.177|United Kingdom|2020-09-20	0.0008401030	Europe
Europe|hCoV-19/England/SHEF-C0321/2020|EPI ISL 420181|B.1.1.1|United Kingdom|2020-03-27	Europe|hCoV-19/England/NOTT-113555/2020|EPI ISL 549512|B.1.177|United Kingdom|2020-09-20	0.0006719728	Europe
Europe|hCoV-19/Austria/CeMM0572/2020|EPI ISL 475921|B.1.160.1|Austria|2020-03-27	Europe|hCoV-19/England/NOTT-113555/2020|EPI ISL 549512|B.1.177|United Kingdom|2020-09-20	0.0006047323	Europe
Europe|hCoV-19/Scotland/EDB283/2020|EPI ISL 425963|B.1.147|United Kingdom|2020-03-27	Europe|hCoV-19/England/NOTT-113555/2020|EPI ISL 549512|B.1.177|United Kingdom|2020-09-20	0.0004702510	Europe
Europe|hCoV-19/Scotland/EDB328/2020|EPI ISL 433198|B|United Kingdom|2020-03-28	Europe|hCoV-19/England/NOTT-113555/2020|EPI ISL 549512|B.1.177|United Kingdom|2020-09-20	0.0005710657	Europe
Europe|hCoV-19/England/SHEF-C028E/2020|EPI ISL 420194|B.1.1|United Kingdom|2020-03-28	Europe|hCoV-19/England/NOTT-113555/2020|EPI ISL 549512|B.1.177|United Kingdom|2020-09-20	0.0005711053	Europe
Europe|hCoV-19/Iceland/568/2020|EPI ISL 424588|B.1.5|Iceland|2020-03-28	Europe|hCoV-19/England/NOTT-113555/2020|EPI ISL 549512|B.1.177|United Kingdom|2020-09-20	0.0005375007	Europe
Europe|hCoV-19/England/20144023004/2020|EPI ISL 465993|B.1.1|United Kingdom|2020-03-28	Europe|hCoV-19/England/NOTT-113555/2020|EPI ISL 549512|B.1.177|United Kingdom|2020-09-20	0.0007055848	Europe
Europe|hCoV-19/Belgium/Rega-0329245/2020|EPI ISL 458215|B.1|Belgium|2020-03-29	Europe|hCoV-19/England/NOTT-113555/2020|EPI ISL 549512|B.1.177|United Kingdom|2020-09-20	0.0005374870	Europe
Europe|hCoV-19/England/NORT-294F4E/2020|EPI ISL 488593|B.1.5|United Kingdom|2020-03-29	Europe|hCoV-19/England/NOTT-113555/2020|EPI ISL 549512|B.1.177|United Kingdom|2020-09-20	0.0004702630	Europe
Europe|hCoV-19/England/CAMB-74711/2020|EPI ISL 425327|B.1|United Kingdom|2020-03-29	Europe|hCoV-19/England/NOTT-113555/2020|EPI ISL 549512|B.1.177|United Kingdom|2020-09-20	0.0004702712	Europe
Europe|hCoV-19/Belgium/Rega-0329217/2020|EPI ISL 458187|B.1.1|Belgium|2020-03-29	Europe|hCoV-19/England/NOTT-113555/2020|EPI ISL 549512|B.1.177|United Kingdom|2020-09-20	0.0006047108	Europe
Europe|hCoV-19/England/CAMB-7375E/2020|EPI ISL 425232|B.1.1|United Kingdom|2020-03-30	Europe|hCoV-19/England/NOTT-113555/2020|EPI ISL 549512|B.1.177|United Kingdom|2020-09-20	0.0006383181	Europe
Europe|hCoV-19/France/CVL-8265/2020|EPI ISL 560570|B.1.1|France|2020-03-30	Europe|hCoV-19/England/NOTT-113555/2020|EPI ISL 549512|B.1.177|United Kingdom|2020-09-20	0.0006719730	Europe
Europe|hCoV-19/Scotland/EDB409/2020|EPI ISL 426001|B.40|United Kingdom|2020-03-30	Europe|hCoV-19/England/NOTT-113555/2020|EPI ISL 549512|B.1.177|United Kingdom|2020-09-20	0.0007727927	Europe
Europe|hCoV-19/Hungary/SRC-00827/2020|EPI ISL 435414|B.1|Hungary|2020-03-30	Europe|hCoV-19/England/NOTT-113555/2020|EPI ISL 549512|B.1.177|United Kingdom|2020-09-20	0.0005374870	Europe
Europe|hCoV-19/Scotland/EDB6724/2020|EPI ISL 491574|B|United Kingdom|2020-03-31	Europe|hCoV-19/England/NOTT-113555/2020|EPI ISL 549512|B.1.177|United Kingdom|2020-09-20	0.0006383386	Europe
Europe|hCoV-19/Belgium/ULG-10045/2020|EPI ISL 421212|B.1.1|Belgium|2020-03-31	Europe|hCoV-19/England/NOTT-113555/2020|EPI ISL 549512|B.1.177|United Kingdom|2020-09-20	0.0006383346	Europe
Europe|hCoV-19/Croatia/8U-S17new/2020|EPI ISL 454605|B.1|Croatia|2020-03-31	Europe|hCoV-19/England/NOTT-113555/2020|EPI ISL 549512|B.1.177|United Kingdom|2020-09-20	0.0005710908	Europe
Europe|hCoV-19/France/ARA-17410/2020|EPI ISL 509013|B.1.5|France|2020-03-31	Europe|hCoV-19/England/NOTT-113555/2020|EPI ISL 549512|B.1.177|United Kingdom|2020-09-20	0.0005038628	Europe
Europe|hCoV-19/Italy/PIE-SLL-NZ141/2020|EPI ISL 569881|B.1.1.1|Italy|2020-04-01	Europe|hCoV-19/England/NOTT-113555/2020|EPI ISL 549512|B.1.177|United Kingdom|2020-09-20	0.0007392045	Europe
Europe|hCoV-19/Scotland/CVR1377/2020|EPI ISL 433561|B|United Kingdom|2020-04-01	Europe|hCoV-19/England/NOTT-113555/2020|EPI ISL 549512|B.1.177|United Kingdom|2020-09-20	0.0008064559	Europe
Europe|hCoV-19/Luxembourg/LNS6969569/2020|EPI ISL 428943|B.1.94|Luxembourg|2020-04-01	Europe|hCoV-19/England/NOTT-113555/2020|EPI ISL 549512|B.1.177|United Kingdom|2020-09-20	0.0005374870	Europe
Europe|hCoV-19/England/NORT-29599A/2020|EPI ISL 488721|B.39|United Kingdom|2020-04-01	Europe|hCoV-19/England/NOTT-113555/2020|EPI ISL 549512|B.1.177|United Kingdom|2020-09-20	0.0008064280	Europe
Europe|hCoV-19/Belgium/DRR-0401366/2020|EPI ISL 462220|B.1|Belgium|2020-04-01	Europe|hCoV-19/England/NOTT-113555/2020|EPI ISL 549512|B.1.177|United Kingdom|2020-09-20	0.0005374868	Europe
Europe|hCoV-19/Sweden/20-08715/2020|EPI ISL 450836|B.1|Sweden|2020-04-02	Europe|hCoV-19/England/NOTT-113555/2020|EPI ISL 549512|B.1.177|United Kingdom|2020-09-20	0.0004702712	Europe
Europe|hCoV-19/Spain/VC-IBV-98003444/2020|EPI ISL 539253|B.1.1|Spain|2020-04-02	Europe|hCoV-19/England/NOTT-113555/2020|EPI ISL 549512|B.1.177|United Kingdom|2020-09-20	0.0007728858	Europe
Europe|hCoV-19/Scotland/EDB582/2020|EPI ISL 433204|B|United Kingdom|2020-04-02	Europe|hCoV-19/England/NOTT-113555/2020|EPI ISL 549512|B.1.177|United Kingdom|2020-09-20	0.0006046693	Europe
Europe|hCoV-19/Hungary/SRC-01136/2020|EPI ISL 435418|B.1.5|Hungary|2020-04-02	Europe|hCoV-19/England/NOTT-113555/2020|EPI ISL 549512|B.1.177|United Kingdom|2020-09-20	0.0005374914	Europe
Europe|hCoV-19/Luxembourg/LNS3702558/2020|EPI ISL 428945|B.1|Luxembourg|2020-04-03	Europe|hCoV-19/England/NOTT-113555/2020|EPI ISL 549512|B.1.177|United Kingdom|2020-09-20	0.0004702712	Europe
Europe|hCoV-19/Austria/Graz-MUG6/2020|EPI ISL 437202|B.1.160.1|Austria|2020-04-03	Europe|hCoV-19/England/NOTT-113555/2020|EPI ISL 549512|B.1.177|United Kingdom|2020-09-20	0.0006383405	Europe
Europe|hCoV-19/Scotland/EDB3032/2020|EPI ISL 489038|B.1.5|United Kingdom|2020-04-03	Europe|hCoV-19/England/NOTT-113555/2020|EPI ISL 549512|B.1.177|United Kingdom|2020-09-20	0.0005374777	Europe
Europe|hCoV-19/Wales/PHWC-2A03D/2020|EPI ISL 432237|B.1.1.1|United Kingdom|2020-04-03	Europe|hCoV-19/England/NOTT-113555/2020|EPI ISL 549512|B.1.177|United Kingdom|2020-09-20	0.0007055851	Europe
Europe|hCoV-19/England/BRIS-12FC15/2020|EPI ISL 492580|B.1.5|United Kingdom|2020-04-04	Europe|hCoV-19/England/NOTT-113555/2020|EPI ISL 549512|B.1.177|United Kingdom|2020-09-20	0.0004702630	Europe
Europe|hCoV-19/Belgium/ULG-10086/2020|EPI ISL 424644|B.1|Belgium|2020-04-04	Europe|hCoV-19/England/NOTT-113555/2020|EPI ISL 549512|B.1.177|United Kingdom|2020-09-20	0.0005374502	Europe
Europe|hCoV-19/England/BRIS-12FBCD/2020|EPI ISL 492636|B.1.1|United Kingdom|2020-04-04	Europe|hCoV-19/England/NOTT-113555/2020|EPI ISL 549512|B.1.177|United Kingdom|2020-09-20	0.0005711053	Europe
Europe|hCoV-19/Wales/PHWC-29DCE/2020|EPI ISL 432215|B.1.1|United Kingdom|2020-04-04	Europe|hCoV-19/England/NOTT-113555/2020|EPI ISL 549512|B.1.177|United Kingdom|2020-09-20	0.0006383348	Europe
Europe|hCoV-19/England/CAMB-786A7/2020|EPI ISL 433762|B.1|United Kingdom|2020-04-05	Europe|hCoV-19/England/NOTT-113555/2020|EPI ISL 549512|B.1.177|United Kingdom|2020-09-20	0.0005711007	Europe
Europe|hCoV-19/Austria/CeMM0532/2020|EPI ISL 475897|B.1|Austria|2020-04-05	Europe|hCoV-19/England/NOTT-113555/2020|EPI ISL 549512|B.1.177|United Kingdom|2020-09-20	0.0005374870	Europe
Europe|hCoV-19/Scotland/EDB914/2020|EPI ISL 432877|B.1.5|United Kingdom|2020-04-05	Europe|hCoV-19/England/NOTT-113555/2020|EPI ISL 549512|B.1.177|United Kingdom|2020-09-20	0.0004702630	Europe
Europe|hCoV-19/Belgium/ULG-10057/2020|EPI ISL 424654|B.1.1|Belgium|2020-04-05	Europe|hCoV-19/England/NOTT-113555/2020|EPI ISL 549512|B.1.177|United Kingdom|2020-09-20	0.0005375007	Europe
Europe|hCoV-19/England/OXON-AFB4E/2020|EPI ISL 478807|B.1|United Kingdom|2020-04-06	Europe|hCoV-19/England/NOTT-113555/2020|EPI ISL 549512|B.1.177|United Kingdom|2020-09-20	0.0006719442	Europe
Europe|hCoV-19/Austria/CeMM0351/2020|EPI ISL 475810|B.1|Austria|2020-04-06	Europe|hCoV-19/England/NOTT-113555/2020|EPI ISL 549512|B.1.177|United Kingdom|2020-09-20	0.0005711152	Europe
Europe|hCoV-19/Scotland/EDB1062/2020|EPI ISL 433379|B.1.147|United Kingdom|2020-04-06	Europe|hCoV-19/England/NOTT-113555/2020|EPI ISL 549512|B.1.177|United Kingdom|2020-09-20	0.0004702510	Europe
Europe|hCoV-19/England/OXON-AC631/2020|EPI ISL 448470|B.1.1|United Kingdom|2020-04-06	Europe|hCoV-19/England/NOTT-113555/2020|EPI ISL 549512|B.1.177|United Kingdom|2020-09-20	0.0006383459	Europe
Europe|hCoV-19/England/LOND-124D2FD/2020|EPI ISL 507082|B.3|United Kingdom|2020-04-07	Europe|hCoV-19/England/NOTT-113555/2020|EPI ISL 549512|B.1.177|United Kingdom|2020-09-20	0.0007728188	Europe
Europe|hCoV-19/England/OXON-B389B/2020|EPI ISL 534892|B.1.1|United Kingdom|2020-04-07	Europe|hCoV-19/England/NOTT-113555/2020|EPI ISL 549512|B.1.177|United Kingdom|2020-09-20	0.0006047527	Europe
Europe|hCoV-19/Wales/PHWC-2A932/2020|EPI ISL 445638|B.1.1.1|United Kingdom|2020-04-07	Europe|hCoV-19/England/NOTT-113555/2020|EPI ISL 549512|B.1.177|United Kingdom|2020-09-20	0.0007056152	Europe
Europe|hCoV-19/Spain/PV-IBV-004274/2020|EPI ISL 510393|B.1.1|Spain|2020-04-07	Europe|hCoV-19/England/NOTT-113555/2020|EPI ISL 549512|B.1.177|United Kingdom|2020-09-20	0.0006047113	Europe
Europe|hCoV-19/Bosnia and Herzegovina/04-Sarajevo/2020|EPI ISL 467300|B.1|Bosnia and Herzegovina|2020-04-08	Europe|hCoV-19/England/NOTT-113555/2020|EPI ISL 549512|B.1.177|United Kingdom|2020-09-20	0.0006383293	Europe
Europe|hCoV-19/Wales/PHWC-2B1FD/2020|EPI ISL 432246|B.1.1|United Kingdom|2020-04-08	Europe|hCoV-19/England/NOTT-113555/2020|EPI ISL 549512|B.1.177|United Kingdom|2020-09-20	0.0005375007	Europe
Europe|hCoV-19/Scotland/EDB1105/2020|EPI ISL 433396|B.1.5|United Kingdom|2020-04-08	Europe|hCoV-19/England/NOTT-113555/2020|EPI ISL 549512|B.1.177|United Kingdom|2020-09-20	0.0005038628	Europe
Europe|hCoV-19/England/NORW-E82CC/2020|EPI ISL 449136|B.1.1|United Kingdom|2020-04-08	Europe|hCoV-19/England/NOTT-113555/2020|EPI ISL 549512|B.1.177|United Kingdom|2020-09-20	0.0005711053	Europe
Europe|hCoV-19/England/CAMB-7F85F/2020|EPI ISL 470478|B.1.178|United Kingdom|2020-04-09	Europe|hCoV-19/England/NOTT-113555/2020|EPI ISL 549512|B.1.177|United Kingdom|2020-09-20	0.0005381787	Europe
Europe|hCoV-19/England/LEED-2A9FFB/2020|EPI ISL 538767|B.1|United Kingdom|2020-04-09	Europe|hCoV-19/England/NOTT-113555/2020|EPI ISL 549512|B.1.177|United Kingdom|2020-09-20	0.0006383025	Europe
Europe|hCoV-19/England/SHEF-D0CF6/2020|EPI ISL 442479|B.1.5|United Kingdom|2020-04-09	Europe|hCoV-19/England/NOTT-113555/2020|EPI ISL 549512|B.1.177|United Kingdom|2020-09-20	0.0005038629	Europe
Europe|hCoV-19/Spain/AN-IBV-98001689/2020|EPI ISL 538128|B.1.5|Spain|2020-04-09	Europe|hCoV-19/England/NOTT-113555/2020|EPI ISL 549512|B.1.177|United Kingdom|2020-09-20	0.0005374868	Europe
Europe|hCoV-19/Scotland/EDB3424/2020|EPI ISL 487826|B.1.5|United Kingdom|2020-04-10	Europe|hCoV-19/England/NOTT-113555/2020|EPI ISL 549512|B.1.177|United Kingdom|2020-09-20	0.0005038498	Europe
Europe|hCoV-19/England/EXET-1363DA/2020|EPI ISL 457225|B.1.1|United Kingdom|2020-04-10	Europe|hCoV-19/England/NOTT-113555/2020|EPI ISL 549512|B.1.177|United Kingdom|2020-09-20	0.0006047267	Europe
Europe|hCoV-19/Russia/StPetersburg-RII5029S/2020|EPI ISL 430085|B.1.1|Russia|2020-04-10	Europe|hCoV-19/England/NOTT-113555/2020|EPI ISL 549512|B.1.177|United Kingdom|2020-09-20	0.0006047113	Europe
Europe|hCoV-19/Russia/StPetersburg-RII5244S/2020|EPI ISL 430090|B.1.5|Russia|2020-04-10	Europe|hCoV-19/England/NOTT-113555/2020|EPI ISL 549512|B.1.177|United Kingdom|2020-09-20	0.0005038628	Europe
Europe|hCoV-19/Italy/APU-UniMI-5409/2020|EPI ISL 525560|B.1.1|Italy|2020-04-11	Europe|hCoV-19/England/NOTT-113555/2020|EPI ISL 549512|B.1.177|United Kingdom|2020-09-20	0.0006047111	Europe
Europe|hCoV-19/Belgium/rega-0411472/2020|EPI ISL 476982|B.1.1|Belgium|2020-04-11	Europe|hCoV-19/England/NOTT-113555/2020|EPI ISL 549512|B.1.177|United Kingdom|2020-09-20	0.0006047108	Europe
Europe|hCoV-19/England/BRIS-130419/2020|EPI ISL 492712|B.1.1.8|United Kingdom|2020-04-11	Europe|hCoV-19/England/NOTT-113555/2020|EPI ISL 549512|B.1.177|United Kingdom|2020-09-20	0.0006383185	Europe
Europe|hCoV-19/England/BRIS-130446/2020|EPI ISL 492543|B.1|United Kingdom|2020-04-11	Europe|hCoV-19/England/NOTT-113555/2020|EPI ISL 549512|B.1.177|United Kingdom|2020-09-20	0.0005711007	Europe
Europe|hCoV-19/England/LEED-2A974E/2020|EPI ISL 538752|B.1|United Kingdom|2020-04-12	Europe|hCoV-19/England/NOTT-113555/2020|EPI ISL 549512|B.1.177|United Kingdom|2020-09-20	0.0005710663	Europe
Europe|hCoV-19/England/BRIS-130622/2020|EPI ISL 492680|B.52|United Kingdom|2020-04-12	Europe|hCoV-19/England/NOTT-113555/2020|EPI ISL 549512|B.1.177|United Kingdom|2020-09-20	0.0008064750	Europe
Europe|hCoV-19/Scotland/EDB1526/2020|EPI ISL 433072|B.1.5|United Kingdom|2020-04-12	Europe|hCoV-19/England/NOTT-113555/2020|EPI ISL 549512|B.1.177|United Kingdom|2020-09-20	0.0005038628	Europe
Europe|hCoV-19/Wales/PHWC-3159E/2020|EPI ISL 446464|B.1.1|United Kingdom|2020-04-12	Europe|hCoV-19/England/NOTT-113555/2020|EPI ISL 549512|B.1.177|United Kingdom|2020-09-20	0.0006047267	Europe
Europe|hCoV-19/Scotland/EDB3543/2020|EPI ISL 487972|B|United Kingdom|2020-04-13	Europe|hCoV-19/England/NOTT-113555/2020|EPI ISL 549512|B.1.177|United Kingdom|2020-09-20	0.0007055664	Europe
Europe|hCoV-19/Russia/StPetersburg-RII5942S/2020|EPI ISL 430099|B.1.5|Russia|2020-04-13	Europe|hCoV-19/England/NOTT-113555/2020|EPI ISL 549512|B.1.177|United Kingdom|2020-09-20	0.0004702630	Europe
Europe|hCoV-19/England/PORT-2D183B/2020|EPI ISL 484423|B.1|United Kingdom|2020-04-13	Europe|hCoV-19/England/NOTT-113555/2020|EPI ISL 549512|B.1.177|United Kingdom|2020-09-20	0.0005038716	Europe
Europe|hCoV-19/Wales/PHWC-2B746/2020|EPI ISL 445755|B.1|United Kingdom|2020-04-13	Europe|hCoV-19/England/NOTT-113555/2020|EPI ISL 549512|B.1.177|United Kingdom|2020-09-20	0.0005374637	Europe
Europe|hCoV-19/Sweden/20-07243/2020|EPI ISL 445232|B.1|Sweden|2020-04-14	Europe|hCoV-19/England/NOTT-113555/2020|EPI ISL 549512|B.1.177|United Kingdom|2020-09-20	0.0005711007	Europe
Europe|hCoV-19/Russia/Moscow-GCBL3/2020|EPI ISL 436717|B.1.1|Russia|2020-04-14	Europe|hCoV-19/England/NOTT-113555/2020|EPI ISL 549512|B.1.177|United Kingdom|2020-09-20	0.0007056152	Europe
Europe|hCoV-19/Denmark/ALAB-HH-163/2020|EPI ISL 452035|B.1.1.1|Denmark|2020-04-14	Europe|hCoV-19/England/NOTT-113555/2020|EPI ISL 549512|B.1.177|United Kingdom|2020-09-20	0.0006719442	Europe
Europe|hCoV-19/England/OXON-B2076/2020|EPI ISL 479110|B.1.1.273|United Kingdom|2020-04-14	Europe|hCoV-19/England/NOTT-113555/2020|EPI ISL 549512|B.1.177|United Kingdom|2020-09-20	0.0006383733	Europe
Europe|hCoV-19/Russia/StPetersburg-RII6065S/2020|EPI ISL 430110|B.1.1|Russia|2020-04-15	Europe|hCoV-19/England/NOTT-113555/2020|EPI ISL 549512|B.1.177|United Kingdom|2020-09-20	0.0005375007	Europe
Europe|hCoV-19/Russia/StPetersburg-RII6055S/2020|EPI ISL 430105|B.1|Russia|2020-04-15	Europe|hCoV-19/England/NOTT-113555/2020|EPI ISL 549512|B.1.177|United Kingdom|2020-09-20	0.0004702712	Europe
Europe|hCoV-19/Scotland/CVR2498/2020|EPI ISL 477957|B.1|United Kingdom|2020-04-15	Europe|hCoV-19/England/NOTT-113555/2020|EPI ISL 549512|B.1.177|United Kingdom|2020-09-20	0.0005038716	Europe
Europe|hCoV-19/Sweden/20-07382/2020|EPI ISL 475540|B.1.1|Sweden|2020-04-15	Europe|hCoV-19/England/NOTT-113555/2020|EPI ISL 549512|B.1.177|United Kingdom|2020-09-20	0.0006047422	Europe
Europe|hCoV-19/England/OXON-AFA50/2020|EPI ISL 478799|B.1.1|United Kingdom|2020-04-16	Europe|hCoV-19/England/NOTT-113555/2020|EPI ISL 549512|B.1.177|United Kingdom|2020-09-20	0.0005711199	Europe
Europe|hCoV-19/England/BRIS-128177/2020|EPI ISL 469581|B.1|United Kingdom|2020-04-16	Europe|hCoV-19/England/NOTT-113555/2020|EPI ISL 549512|B.1.177|United Kingdom|2020-09-20	0.0005374733	Europe
Europe|hCoV-19/England/LOND-D8AE5/2020|EPI ISL 492760|B.1|United Kingdom|2020-04-16	Europe|hCoV-19/England/NOTT-113555/2020|EPI ISL 549512|B.1.177|United Kingdom|2020-09-20	0.0006047478	Europe
Europe|hCoV-19/Scotland/CVR2647/2020|EPI ISL 473528|B.1.222|United Kingdom|2020-04-16	Europe|hCoV-19/England/NOTT-113555/2020|EPI ISL 549512|B.1.177|United Kingdom|2020-09-20	0.0005038932	Europe
Europe|hCoV-19/England/EXET-135FD7/2020|EPI ISL 457187|B.1.1|United Kingdom|2020-04-17	Europe|hCoV-19/England/NOTT-113555/2020|EPI ISL 549512|B.1.177|United Kingdom|2020-09-20	0.0005713506	Europe
Europe|hCoV-19/Scotland/CVR2684/2020|EPI ISL 484638|B.1.1|United Kingdom|2020-04-17	Europe|hCoV-19/England/NOTT-113555/2020|EPI ISL 549512|B.1.177|United Kingdom|2020-09-20	0.0006047375	Europe
Europe|hCoV-19/England/20169006104/2020|EPI ISL 465186|B.1.1|United Kingdom|2020-04-17	Europe|hCoV-19/England/NOTT-113555/2020|EPI ISL 549512|B.1.177|United Kingdom|2020-09-20	0.0005711298	Europe
Europe|hCoV-19/Scotland/CVR2683/2020|EPI ISL 484637|B.1.1|United Kingdom|2020-04-17	Europe|hCoV-19/England/NOTT-113555/2020|EPI ISL 549512|B.1.177|United Kingdom|2020-09-20	0.0007056152	Europe
Europe|hCoV-19/England/BRIS-12CBDF/2020|EPI ISL 481818|B.1.1|United Kingdom|2020-04-18	Europe|hCoV-19/England/NOTT-113555/2020|EPI ISL 549512|B.1.177|United Kingdom|2020-09-20	0.0006383459	Europe
Europe|hCoV-19/England/OXON-B23D7/2020|EPI ISL 479140|B.1.1|United Kingdom|2020-04-18	Europe|hCoV-19/England/NOTT-113555/2020|EPI ISL 549512|B.1.177|United Kingdom|2020-09-20	0.0005711051	Europe
Europe|hCoV-19/England/OXON-B00F0/2020|EPI ISL 478855|B.1.1.220|United Kingdom|2020-04-18	Europe|hCoV-19/England/NOTT-113555/2020|EPI ISL 549512|B.1.177|United Kingdom|2020-09-20	0.0006719554	Europe
Europe|hCoV-19/England/NORT-28B1F9/2020|EPI ISL 469302|B.1.1|United Kingdom|2020-04-18	Europe|hCoV-19/England/NOTT-113555/2020|EPI ISL 549512|B.1.177|United Kingdom|2020-09-20	0.0005712926	Europe
Europe|hCoV-19/England/OXON-B0AF2/2020|EPI ISL 478936|B.1.1|United Kingdom|2020-04-19	Europe|hCoV-19/England/NOTT-113555/2020|EPI ISL 549512|B.1.177|United Kingdom|2020-09-20	0.0005711052	Europe
Europe|hCoV-19/Wales/PHWC-160270/2020|EPI ISL 472913|B.31|United Kingdom|2020-04-19	Europe|hCoV-19/England/NOTT-113555/2020|EPI ISL 549512|B.1.177|United Kingdom|2020-09-20	0.0008737015	Europe
Europe|hCoV-19/England/OXON-B2717/2020|EPI ISL 479170|B.1.5|United Kingdom|2020-04-19	Europe|hCoV-19/England/NOTT-113555/2020|EPI ISL 549512|B.1.177|United Kingdom|2020-09-20	0.0004702510	Europe
Europe|hCoV-19/England/BRIS-12DF87/2020|EPI ISL 481977|B.1.1|United Kingdom|2020-04-19	Europe|hCoV-19/England/NOTT-113555/2020|EPI ISL 549512|B.1.177|United Kingdom|2020-09-20	0.0007055849	Europe
Europe|hCoV-19/England/CAMB-1AB297/2020|EPI ISL 470118|B.1.1|United Kingdom|2020-04-20	Europe|hCoV-19/England/NOTT-113555/2020|EPI ISL 549512|B.1.177|United Kingdom|2020-09-20	0.0006383348	Europe
Europe|hCoV-19/Scotland/CVR2782/2020|EPI ISL 473563|B.1|United Kingdom|2020-04-20	Europe|hCoV-19/England/NOTT-113555/2020|EPI ISL 549512|B.1.177|United Kingdom|2020-09-20	0.0005038844	Europe
Europe|hCoV-19/England/BRIS-12E548/2020|EPI ISL 488304|B|United Kingdom|2020-04-20	Europe|hCoV-19/England/NOTT-113555/2020|EPI ISL 549512|B.1.177|United Kingdom|2020-09-20	0.0006720230	Europe
Europe|hCoV-19/England/BRIS-12ED7D/2020|EPI ISL 488263|B.1.1.8|United Kingdom|2020-04-20	Europe|hCoV-19/England/NOTT-113555/2020|EPI ISL 549512|B.1.177|United Kingdom|2020-09-20	0.0006383183	Europe
Europe|hCoV-19/Hungary/UD-10168/2020|EPI ISL 477008|B.1|Hungary|2020-04-21	Europe|hCoV-19/England/NOTT-113555/2020|EPI ISL 549512|B.1.177|United Kingdom|2020-09-20	0.0006383345	Europe
Europe|hCoV-19/Scotland/CVR2808/2020|EPI ISL 473575|B.1.1.20|United Kingdom|2020-04-21	Europe|hCoV-19/England/NOTT-113555/2020|EPI ISL 549512|B.1.177|United Kingdom|2020-09-20	0.0006383622	Europe
Europe|hCoV-19/England/201720576/2020|EPI ISL 526755|B.1.1|United Kingdom|2020-04-21	Europe|hCoV-19/England/NOTT-113555/2020|EPI ISL 549512|B.1.177|United Kingdom|2020-09-20	0.0005711053	Europe
Europe|hCoV-19/England/NORW-E6E42/2020|EPI ISL 448983|B.1.75|United Kingdom|2020-04-21	Europe|hCoV-19/England/NOTT-113555/2020|EPI ISL 549512|B.1.177|United Kingdom|2020-09-20	0.0005710762	Europe
Europe|hCoV-19/England/EXET-13705A/2020|EPI ISL 471946|B.1.98|United Kingdom|2020-04-22	Europe|hCoV-19/England/NOTT-113555/2020|EPI ISL 549512|B.1.177|United Kingdom|2020-09-20	0.0005038500	Europe
Europe|hCoV-19/England/SHEF-D1F65/2020|EPI ISL 453769|B.1.1|United Kingdom|2020-04-22	Europe|hCoV-19/England/NOTT-113555/2020|EPI ISL 549512|B.1.177|United Kingdom|2020-09-20	0.0005711053	Europe
Europe|hCoV-19/Scotland/EDB2403/2020|EPI ISL 439200|B.1|United Kingdom|2020-04-22	Europe|hCoV-19/England/NOTT-113555/2020|EPI ISL 549512|B.1.177|United Kingdom|2020-09-20	0.0005711052	Europe
Europe|hCoV-19/England/NORW-E960B/2020|EPI ISL 448322|B.1.1|United Kingdom|2020-04-22	Europe|hCoV-19/England/NOTT-113555/2020|EPI ISL 549512|B.1.177|United Kingdom|2020-09-20	0.0005711199	Europe
Europe|hCoV-19/England/PORT-2D0F64/2020|EPI ISL 475310|B.1.1|United Kingdom|2020-04-23	Europe|hCoV-19/England/NOTT-113555/2020|EPI ISL 549512|B.1.177|United Kingdom|2020-09-20	0.0005711053	Europe
Europe|hCoV-19/England/OXON-B12EA/2020|EPI ISL 479003|B.1.1|United Kingdom|2020-04-23	Europe|hCoV-19/England/NOTT-113555/2020|EPI ISL 549512|B.1.177|United Kingdom|2020-09-20	0.0006047111	Europe
Europe|hCoV-19/France/GES-8524/2020|EPI ISL 560586|B.1|France|2020-04-23	Europe|hCoV-19/England/NOTT-113555/2020|EPI ISL 549512|B.1.177|United Kingdom|2020-09-20	0.0006047064	Europe
Europe|hCoV-19/England/SHEF-C3C7E/2020|EPI ISL 453707|B.1.1.1|United Kingdom|2020-04-23	Europe|hCoV-19/England/NOTT-113555/2020|EPI ISL 549512|B.1.177|United Kingdom|2020-09-20	0.0006719728	Europe
Europe|hCoV-19/England/NORT-297A59/2020|EPI ISL 488114|B.1|United Kingdom|2020-04-24	Europe|hCoV-19/England/NOTT-113555/2020|EPI ISL 549512|B.1.177|United Kingdom|2020-09-20	0.0005374639	Europe
Europe|hCoV-19/England/BRIS-12CEA9/2020|EPI ISL 481939|B.1.1|United Kingdom|2020-04-24	Europe|hCoV-19/England/NOTT-113555/2020|EPI ISL 549512|B.1.177|United Kingdom|2020-09-20	0.0006383459	Europe
Europe|hCoV-19/England/20179043604/2020|EPI ISL 527346|B.1.5|United Kingdom|2020-04-24	Europe|hCoV-19/England/NOTT-113555/2020|EPI ISL 549512|B.1.177|United Kingdom|2020-09-20	0.0005374637	Europe
Europe|hCoV-19/England/OXON-B1AE2/2020|EPI ISL 479071|B.1.1|United Kingdom|2020-04-24	Europe|hCoV-19/England/NOTT-113555/2020|EPI ISL 549512|B.1.177|United Kingdom|2020-09-20	0.0006047267	Europe
Europe|hCoV-19/England/OXON-B3558/2020|EPI ISL 534866|B.1.1.10|United Kingdom|2020-04-25	Europe|hCoV-19/England/NOTT-113555/2020|EPI ISL 549512|B.1.177|United Kingdom|2020-09-20	0.0007056258	Europe
Europe|hCoV-19/England/BRIS-12D109/2020|EPI ISL 481920|B.3|United Kingdom|2020-04-25	Europe|hCoV-19/England/NOTT-113555/2020|EPI ISL 549512|B.1.177|United Kingdom|2020-09-20	0.0007727989	Europe
Europe|hCoV-19/Scotland/EDB2620/2020|EPI ISL 439244|B.1.1.4|United Kingdom|2020-04-25	Europe|hCoV-19/England/NOTT-113555/2020|EPI ISL 549512|B.1.177|United Kingdom|2020-09-20	0.0006383346	Europe
Europe|hCoV-19/England/NORW-E9085/2020|EPI ISL 453580|B.1.5|United Kingdom|2020-04-25	Europe|hCoV-19/England/NOTT-113555/2020|EPI ISL 549512|B.1.177|United Kingdom|2020-09-20	0.0005038628	Europe
Europe|hCoV-19/England/CAMB-1ADD94/2020|EPI ISL 459459|B.1.5|United Kingdom|2020-04-26	Europe|hCoV-19/England/NOTT-113555/2020|EPI ISL 549512|B.1.177|United Kingdom|2020-09-20	0.0005038628	Europe
Europe|hCoV-19/Bulgaria/16/2020|EPI ISL 480299|B.1.1|Bulgaria|2020-04-26	Europe|hCoV-19/England/NOTT-113555/2020|EPI ISL 549512|B.1.177|United Kingdom|2020-09-20	0.0006047372	Europe
Europe|hCoV-19/Russia/StPetersburg-RII10128S/2020|EPI ISL 507225|B.1.5|Russia|2020-04-26	Europe|hCoV-19/England/NOTT-113555/2020|EPI ISL 549512|B.1.177|United Kingdom|2020-09-20	0.0005375007	Europe
Europe|hCoV-19/Russia/SPE-RII-10152V/2020|EPI ISL 523995|B.1|Russia|2020-04-26	Europe|hCoV-19/England/NOTT-113555/2020|EPI ISL 549512|B.1.177|United Kingdom|2020-09-20	0.0005374733	Europe
Europe|hCoV-19/England/OXON-B4724/2020|EPI ISL 534970|B.1.1|United Kingdom|2020-04-27	Europe|hCoV-19/England/NOTT-113555/2020|EPI ISL 549512|B.1.177|United Kingdom|2020-09-20	0.0006383457	Europe
Europe|hCoV-19/Bucuresti/ChVir7244/2020|EPI ISL 467778|B.1.5|Romania|2020-04-27	Europe|hCoV-19/England/NOTT-113555/2020|EPI ISL 549512|B.1.177|United Kingdom|2020-09-20	0.0006047113	Europe
Europe|hCoV-19/England/BRIS-1853E90/2020|EPI ISL 492270|B.1.1|United Kingdom|2020-04-27	Europe|hCoV-19/England/NOTT-113555/2020|EPI ISL 549512|B.1.177|United Kingdom|2020-09-20	0.0006719265	Europe
Europe|hCoV-19/Sweden/20-51023/2020|EPI ISL 450830|B.1.1.64|Sweden|2020-04-27	Europe|hCoV-19/England/NOTT-113555/2020|EPI ISL 549512|B.1.177|United Kingdom|2020-09-20	0.0005711298	Europe
Europe|hCoV-19/Northern Ireland/NIRE-FCE85/2020|EPI ISL 489231|B.1.1|United Kingdom|2020-04-28	Europe|hCoV-19/England/NOTT-113555/2020|EPI ISL 549512|B.1.177|United Kingdom|2020-09-20	0.0006384745	Europe
Europe|hCoV-19/Scotland/CVR3251/2020|EPI ISL 449258|B.1.1.1|United Kingdom|2020-04-28	Europe|hCoV-19/England/NOTT-113555/2020|EPI ISL 549512|B.1.177|United Kingdom|2020-09-20	0.0006719441	Europe
Europe|hCoV-19/Denmark/ALAB-HH-227/2020|EPI ISL 452075|B.1|Denmark|2020-04-28	Europe|hCoV-19/England/NOTT-113555/2020|EPI ISL 549512|B.1.177|United Kingdom|2020-09-20	0.0006719387	Europe
Europe|hCoV-19/Northern Ireland/NIRE-101253/2020|EPI ISL 482115|B.1|United Kingdom|2020-04-28	Europe|hCoV-19/England/NOTT-113555/2020|EPI ISL 549512|B.1.177|United Kingdom|2020-09-20	0.0006047320	Europe
Europe|hCoV-19/England/CAMB-1AE908/2020|EPI ISL 524587|B.1.1.1|United Kingdom|2020-04-29	Europe|hCoV-19/England/NOTT-113555/2020|EPI ISL 549512|B.1.177|United Kingdom|2020-09-20	0.0008063944	Europe
Europe|hCoV-19/England/CAMB-1AEA50/2020|EPI ISL 524603|B|United Kingdom|2020-04-29	Europe|hCoV-19/England/NOTT-113555/2020|EPI ISL 549512|B.1.177|United Kingdom|2020-09-20	0.0009746099	Europe
Europe|hCoV-19/Bosnia and Herzegovina/02-Banja Luka/2020|EPI ISL 462990|B.1.1|Bosnia and Herzegovina|2020-04-29	Europe|hCoV-19/England/NOTT-113555/2020|EPI ISL 549512|B.1.177|United Kingdom|2020-09-20	0.0010083230	Europe
Europe|hCoV-19/England/NORT-297F2D/2020|EPI ISL 488153|B.1.1|United Kingdom|2020-04-29	Europe|hCoV-19/England/NOTT-113555/2020|EPI ISL 549512|B.1.177|United Kingdom|2020-09-20	0.0006719845	Europe
Europe|hCoV-19/Belgium/UGent-140/2020|EPI ISL 481231|B.1|Belgium|2020-04-29	Europe|hCoV-19/England/NOTT-113555/2020|EPI ISL 549512|B.1.177|United Kingdom|2020-09-20	0.0005711054	Europe
Europe|hCoV-19/England/NORW-E9C54/2020|EPI ISL 448357|B.1|United Kingdom|2020-04-30	Europe|hCoV-19/England/NOTT-113555/2020|EPI ISL 549512|B.1.177|United Kingdom|2020-09-20	0.0005710762	Europe
Europe|hCoV-19/England/WSFT-25C0DA0/2020|EPI ISL 492909|B.1.1.71|United Kingdom|2020-04-30	Europe|hCoV-19/England/NOTT-113555/2020|EPI ISL 549512|B.1.177|United Kingdom|2020-09-20	0.0006383183	Europe
Europe|hCoV-19/England/NORW-EAF4B/2020|EPI ISL 457395|B|United Kingdom|2020-04-30	Europe|hCoV-19/England/NOTT-113555/2020|EPI ISL 549512|B.1.177|United Kingdom|2020-09-20	0.0007391708	Europe
Europe|hCoV-19/England/NORW-EAF69/2020|EPI ISL 457397|B|United Kingdom|2020-04-30	Europe|hCoV-19/England/NOTT-113555/2020|EPI ISL 549512|B.1.177|United Kingdom|2020-09-20	0.0008064213	Europe
Europe|hCoV-19/England/NORW-E9CEB/2020|EPI ISL 448360|B.1.1.64|United Kingdom|2020-04-30	Europe|hCoV-19/England/NOTT-113555/2020|EPI ISL 549512|B.1.177|United Kingdom|2020-09-20	0.0006719845	Europe
Europe|hCoV-19/England/NORW-EB52A/2020|EPI ISL 457440|B.1.1|United Kingdom|2020-05-01	Europe|hCoV-19/England/NOTT-113555/2020|EPI ISL 549512|B.1.177|United Kingdom|2020-09-20	0.0006047422	Europe
Europe|hCoV-19/England/NORW-EAE3F/2020|EPI ISL 457383|B.1.1.10|United Kingdom|2020-05-01	Europe|hCoV-19/England/NOTT-113555/2020|EPI ISL 549512|B.1.177|United Kingdom|2020-09-20	0.0006047372	Europe
Europe|hCoV-19/Scotland/EDB3892/2020|EPI ISL 439357|B.1.1.4|United Kingdom|2020-05-01	Europe|hCoV-19/England/NOTT-113555/2020|EPI ISL 549512|B.1.177|United Kingdom|2020-09-20	0.0007055848	Europe
Europe|hCoV-19/England/OXON-B2049/2020|EPI ISL 479108|B.1.1|United Kingdom|2020-05-01	Europe|hCoV-19/England/NOTT-113555/2020|EPI ISL 549512|B.1.177|United Kingdom|2020-09-20	0.0006383183	Europe
Europe|hCoV-19/England/NORW-E9EA9/2020|EPI ISL 448377|B.1|United Kingdom|2020-05-02	Europe|hCoV-19/England/NOTT-113555/2020|EPI ISL 549512|B.1.177|United Kingdom|2020-09-20	0.0006047527	Europe
Europe|hCoV-19/Northern Ireland/NIRE-106564/2020|EPI ISL 501050|B.1.1|United Kingdom|2020-05-02	Europe|hCoV-19/England/NOTT-113555/2020|EPI ISL 549512|B.1.177|United Kingdom|2020-09-20	0.0005711298	Europe
Europe|hCoV-19/England/OXON-B2CBE/2020|EPI ISL 534805|B.1.1|United Kingdom|2020-05-02	Europe|hCoV-19/England/NOTT-113555/2020|EPI ISL 549512|B.1.177|United Kingdom|2020-09-20	0.0006047370	Europe
Europe|hCoV-19/Northern Ireland/NIRE-10634C/2020|EPI ISL 501030|B.1|United Kingdom|2020-05-02	Europe|hCoV-19/England/NOTT-113555/2020|EPI ISL 549512|B.1.177|United Kingdom|2020-09-20	0.0005711005	Europe
Europe|hCoV-19/England/NORW-EB34E/2020|EPI ISL 457420|B.1.1|United Kingdom|2020-05-03	Europe|hCoV-19/England/NOTT-113555/2020|EPI ISL 549512|B.1.177|United Kingdom|2020-09-20	0.0006047267	Europe
Europe|hCoV-19/England/LIVE-9F26A/2020|EPI ISL 453441|B.1.1|United Kingdom|2020-05-03	Europe|hCoV-19/England/NOTT-113555/2020|EPI ISL 549512|B.1.177|United Kingdom|2020-09-20	0.0006719558	Europe
Europe|hCoV-19/England/OXON-B4D31/2020|EPI ISL 535009|B.1|United Kingdom|2020-05-03	Europe|hCoV-19/England/NOTT-113555/2020|EPI ISL 549512|B.1.177|United Kingdom|2020-09-20	0.0007055671	Europe
Europe|hCoV-19/England/NORW-E744F/2020|EPI ISL 449036|B.1.1|United Kingdom|2020-05-03	Europe|hCoV-19/England/NOTT-113555/2020|EPI ISL 549512|B.1.177|United Kingdom|2020-09-20	0.0006719556	Europe
Europe|hCoV-19/Sweden/20-51275/2020|EPI ISL 510821|B.1|Sweden|2020-05-04	Europe|hCoV-19/England/NOTT-113555/2020|EPI ISL 549512|B.1.177|United Kingdom|2020-09-20	0.0006383404	Europe
Europe|hCoV-19/England/BRIS-12D3A9/2020|EPI ISL 481840|B.1.1.1|United Kingdom|2020-05-04	Europe|hCoV-19/England/NOTT-113555/2020|EPI ISL 549512|B.1.177|United Kingdom|2020-09-20	0.0007391983	Europe
Europe|hCoV-19/England/NORW-E7737/2020|EPI ISL 449066|B.1.1|United Kingdom|2020-05-04	Europe|hCoV-19/England/NOTT-113555/2020|EPI ISL 549512|B.1.177|United Kingdom|2020-09-20	0.0006047113	Europe
Europe|hCoV-19/Russia/Novosibirsk-RII27316S/2020|EPI ISL 507210|B.1|Russia|2020-05-04	Europe|hCoV-19/England/NOTT-113555/2020|EPI ISL 549512|B.1.177|United Kingdom|2020-09-20	0.0005710760	Europe
Europe|hCoV-19/England/NORT-291D74/2020|EPI ISL 489153|B.1.1.1|United Kingdom|2020-05-05	Europe|hCoV-19/England/NOTT-113555/2020|EPI ISL 549512|B.1.177|United Kingdom|2020-09-20	0.0008401758	Europe
Europe|hCoV-19/Scotland/EDB6009/2020|EPI ISL 487731|B.1.98|United Kingdom|2020-05-05	Europe|hCoV-19/England/NOTT-113555/2020|EPI ISL 549512|B.1.177|United Kingdom|2020-09-20	0.0006047218	Europe
Europe|hCoV-19/England/HECH-2599C76/2020|EPI ISL 482079|B.1.1|United Kingdom|2020-05-05	Europe|hCoV-19/England/NOTT-113555/2020|EPI ISL 549512|B.1.177|United Kingdom|2020-09-20	0.0005711298	Europe
Europe|hCoV-19/Belgium/rega-0505428/2020|EPI ISL 477001|B.1.1.220|Belgium|2020-05-05	Europe|hCoV-19/England/NOTT-113555/2020|EPI ISL 549512|B.1.177|United Kingdom|2020-09-20	0.0007055973	Europe
Europe|hCoV-19/England/NORT-29DD96/2020|EPI ISL 488133|B.1.1|United Kingdom|2020-05-06	Europe|hCoV-19/England/NOTT-113555/2020|EPI ISL 549512|B.1.177|United Kingdom|2020-09-20	0.0006719557	Europe
Europe|hCoV-19/Russia/SPE-RII-11688V/2020|EPI ISL 523999|B.1.1|Russia|2020-05-06	Europe|hCoV-19/England/NOTT-113555/2020|EPI ISL 549512|B.1.177|United Kingdom|2020-09-20	0.0007056276	Europe
Europe|hCoV-19/Northern Ireland/NIRE-1065FB/2020|EPI ISL 501012|B.1.1|United Kingdom|2020-05-06	Europe|hCoV-19/England/NOTT-113555/2020|EPI ISL 549512|B.1.177|United Kingdom|2020-09-20	0.0006047630	Europe
Europe|hCoV-19/England/BRIS-12C568/2020|EPI ISL 469466|B.1.1.1|United Kingdom|2020-05-06	Europe|hCoV-19/England/NOTT-113555/2020|EPI ISL 549512|B.1.177|United Kingdom|2020-09-20	0.0007055851	Europe
Europe|hCoV-19/England/PORT-2CFCDA/2020|EPI ISL 461987|B.1.1|United Kingdom|2020-05-07	Europe|hCoV-19/England/NOTT-113555/2020|EPI ISL 549512|B.1.177|United Kingdom|2020-09-20	0.0006047371	Europe
Europe|hCoV-19/Belgium/SG-0507420/2020|EPI ISL 462274|B.1.1.1|Belgium|2020-05-07	Europe|hCoV-19/England/NOTT-113555/2020|EPI ISL 549512|B.1.177|United Kingdom|2020-09-20	0.0006719442	Europe
Europe|hCoV-19/Latvia/031/2020|EPI ISL 486414|B.1.1.102|Latvia|2020-05-07	Europe|hCoV-19/England/NOTT-113555/2020|EPI ISL 549512|B.1.177|United Kingdom|2020-09-20	0.0007392299	Europe
Europe|hCoV-19/England/NORT-2921FF/2020|EPI ISL 489103|B.1.1.1|United Kingdom|2020-05-07	Europe|hCoV-19/England/NOTT-113555/2020|EPI ISL 549512|B.1.177|United Kingdom|2020-09-20	0.0006719442	Europe
Europe|hCoV-19/England/NORW-EBDE6/2020|EPI ISL 457511|B.1.201|United Kingdom|2020-05-08	Europe|hCoV-19/England/NOTT-113555/2020|EPI ISL 549512|B.1.177|United Kingdom|2020-09-20	0.0006046958	Europe
Europe|hCoV-19/Scotland/EDB4671/2020|EPI ISL 449319|B.1.5|United Kingdom|2020-05-08	Europe|hCoV-19/England/NOTT-113555/2020|EPI ISL 549512|B.1.177|United Kingdom|2020-09-20	0.0005038628	Europe
Europe|hCoV-19/England/BRIS-12D6CE/2020|EPI ISL 481787|B.1.1|United Kingdom|2020-05-08	Europe|hCoV-19/England/NOTT-113555/2020|EPI ISL 549512|B.1.177|United Kingdom|2020-09-20	0.0005711297	Europe
Europe|hCoV-19/England/NORW-EBCF8/2020|EPI ISL 457500|B.1.201|United Kingdom|2020-05-08	Europe|hCoV-19/England/NOTT-113555/2020|EPI ISL 549512|B.1.177|United Kingdom|2020-09-20	0.0005374732	Europe
Europe|hCoV-19/England/NORW-EABDE/2020|EPI ISL 457360|B.1.1|United Kingdom|2020-05-09	Europe|hCoV-19/England/NOTT-113555/2020|EPI ISL 549512|B.1.177|United Kingdom|2020-09-20	0.0005711199	Europe
Europe|hCoV-19/England/NORW-EAB38/2020|EPI ISL 457354|B.1.1|United Kingdom|2020-05-09	Europe|hCoV-19/England/NOTT-113555/2020|EPI ISL 549512|B.1.177|United Kingdom|2020-09-20	0.0008064636	Europe
Europe|hCoV-19/England/BIRM-5F785/2020|EPI ISL 473328|B.1.1|United Kingdom|2020-05-09	Europe|hCoV-19/England/NOTT-113555/2020|EPI ISL 549512|B.1.177|United Kingdom|2020-09-20	0.0006719558	Europe
Europe|hCoV-19/Denmark/ALAB-HH-267/2020|EPI ISL 452098|B.1.5|Denmark|2020-05-09	Europe|hCoV-19/England/NOTT-113555/2020|EPI ISL 549512|B.1.177|United Kingdom|2020-09-20	0.0006384102	Europe
Europe|hCoV-19/England/WSFT-25C1A8A/2020|EPI ISL 495093|B.1.1|United Kingdom|2020-05-10	Europe|hCoV-19/England/NOTT-113555/2020|EPI ISL 549512|B.1.177|United Kingdom|2020-09-20	0.0006719441	Europe
Europe|hCoV-19/Northern Ireland/NIRE-10686B/2020|EPI ISL 501044|B.1.1|United Kingdom|2020-05-10	Europe|hCoV-19/England/NOTT-113555/2020|EPI ISL 549512|B.1.177|United Kingdom|2020-09-20	0.0006047267	Europe
Europe|hCoV-19/England/NORW-EAB47/2020|EPI ISL 457355|B.1.1|United Kingdom|2020-05-10	Europe|hCoV-19/England/NOTT-113555/2020|EPI ISL 549512|B.1.177|United Kingdom|2020-09-20	0.0008400822	Europe
Europe|hCoV-19/Sweden/20-14518/2020|EPI ISL 475516|B.1.1|Sweden|2020-05-10	Europe|hCoV-19/England/NOTT-113555/2020|EPI ISL 549512|B.1.177|United Kingdom|2020-09-20	0.0005375007	Europe
Europe|hCoV-19/England/QEUH-554C9B/2020|EPI ISL 532143|B.1.1|United Kingdom|2020-05-11	Europe|hCoV-19/England/NOTT-113555/2020|EPI ISL 549512|B.1.177|United Kingdom|2020-09-20	0.0006047372	Europe
Europe|hCoV-19/England/BRIS-12C38C/2020|EPI ISL 469417|B.1.1.1|United Kingdom|2020-05-11	Europe|hCoV-19/England/NOTT-113555/2020|EPI ISL 549512|B.1.177|United Kingdom|2020-09-20	0.0007728795	Europe
Europe|hCoV-19/England/SHEF-D03B5/2020|EPI ISL 479270|B.1.1.1|United Kingdom|2020-05-11	Europe|hCoV-19/England/NOTT-113555/2020|EPI ISL 549512|B.1.177|United Kingdom|2020-09-20	0.0007728463	Europe
Europe|hCoV-19/England/QEUH-556C99/2020|EPI ISL 532206|B.1.1|United Kingdom|2020-05-11	Europe|hCoV-19/England/NOTT-113555/2020|EPI ISL 549512|B.1.177|United Kingdom|2020-09-20	0.0006047267	Europe
Europe|hCoV-19/England/NORW-EC802/2020|EPI ISL 457565|B.1|United Kingdom|2020-05-12	Europe|hCoV-19/England/NOTT-113555/2020|EPI ISL 549512|B.1.177|United Kingdom|2020-09-20	0.0005711299	Europe
Europe|hCoV-19/Russia/SPE-RII-13784V/2020|EPI ISL 524006|B.1.1|Russia|2020-05-12	Europe|hCoV-19/England/NOTT-113555/2020|EPI ISL 549512|B.1.177|United Kingdom|2020-09-20	0.0006047113	Europe
Europe|hCoV-19/Scotland/QEUH-553BEA/2020|EPI ISL 532214|B.1.222|United Kingdom|2020-05-12	Europe|hCoV-19/England/NOTT-113555/2020|EPI ISL 549512|B.1.177|United Kingdom|2020-09-20	0.0006046955	Europe
Europe|hCoV-19/England/PORT-2CF6DC/2020|EPI ISL 461975|B.1|United Kingdom|2020-05-12	Europe|hCoV-19/England/NOTT-113555/2020|EPI ISL 549512|B.1.177|United Kingdom|2020-09-20	0.0006046699	Europe
Europe|hCoV-19/Wales/PHWC-15DC87/2020|EPI ISL 472769|B.1.1|United Kingdom|2020-05-13	Europe|hCoV-19/England/NOTT-113555/2020|EPI ISL 549512|B.1.177|United Kingdom|2020-09-20	0.0005711298	Europe
Europe|hCoV-19/England/QEUH-541EB9/2020|EPI ISL 532165|B.1.1|United Kingdom|2020-05-13	Europe|hCoV-19/England/NOTT-113555/2020|EPI ISL 549512|B.1.177|United Kingdom|2020-09-20	0.0006047267	Europe
Europe|hCoV-19/England/MILK-488CBD/2020|EPI ISL 559662|B.1.1.1|United Kingdom|2020-05-13	Europe|hCoV-19/England/NOTT-113555/2020|EPI ISL 549512|B.1.177|United Kingdom|2020-09-20	0.0008400674	Europe
Europe|hCoV-19/Bulgaria/15/2020|EPI ISL 480298|B.3|Bulgaria|2020-05-13	Europe|hCoV-19/England/NOTT-113555/2020|EPI ISL 549512|B.1.177|United Kingdom|2020-09-20	0.0007728322	Europe
Europe|hCoV-19/England/WSFT-25C0F31/2020|EPI ISL 492857|B.1.1|United Kingdom|2020-05-14	Europe|hCoV-19/England/NOTT-113555/2020|EPI ISL 549512|B.1.177|United Kingdom|2020-09-20	0.0006719441	Europe
Europe|hCoV-19/Romania/284508/2020|EPI ISL 455471|B.1.5|Romania|2020-05-14	Europe|hCoV-19/England/NOTT-113555/2020|EPI ISL 549512|B.1.177|United Kingdom|2020-09-20	0.0005038716	Europe
Europe|hCoV-19/Sweden/20-51474/2020|EPI ISL 455111|B.1.1|Sweden|2020-05-14	Europe|hCoV-19/England/NOTT-113555/2020|EPI ISL 549512|B.1.177|United Kingdom|2020-09-20	0.0006383459	Europe
Europe|hCoV-19/England/BRIS-12BC37/2020|EPI ISL 469355|B.1.1.1|United Kingdom|2020-05-15	Europe|hCoV-19/England/NOTT-113555/2020|EPI ISL 549512|B.1.177|United Kingdom|2020-09-20	0.0006383348	Europe
Europe|hCoV-19/Wales/PHWC-15E327/2020|EPI ISL 472805|B.1.1.264|United Kingdom|2020-05-15	Europe|hCoV-19/England/NOTT-113555/2020|EPI ISL 549512|B.1.177|United Kingdom|2020-09-20	0.0008065392	Europe
Europe|hCoV-19/England/OXON-B3084/2020|EPI ISL 534836|B.1.1.10|United Kingdom|2020-05-15	Europe|hCoV-19/England/NOTT-113555/2020|EPI ISL 549512|B.1.177|United Kingdom|2020-09-20	0.0007055851	Europe
Europe|hCoV-19/England/NORT-28C7AB/2020|EPI ISL 469325|B.1|United Kingdom|2020-05-15	Europe|hCoV-19/England/NOTT-113555/2020|EPI ISL 549512|B.1.177|United Kingdom|2020-09-20	0.0005710762	Europe
Europe|hCoV-19/Scotland/CVR3793/2020|EPI ISL 478121|B.1.1.10|United Kingdom|2020-05-16	Europe|hCoV-19/England/NOTT-113555/2020|EPI ISL 549512|B.1.177|United Kingdom|2020-09-20	0.0008065049	Europe
Europe|hCoV-19/England/WSFT-25C0FD7/2020|EPI ISL 492838|B.1.1.71|United Kingdom|2020-05-16	Europe|hCoV-19/England/NOTT-113555/2020|EPI ISL 549512|B.1.177|United Kingdom|2020-09-20	0.0006719268	Europe
Europe|hCoV-19/Belgium/ULG-10228/2020|EPI ISL 498134|B.1.9|Belgium|2020-05-16	Europe|hCoV-19/England/NOTT-113555/2020|EPI ISL 549512|B.1.177|United Kingdom|2020-09-20	0.0007055308	Europe
Europe|hCoV-19/Northern Ireland/NIRE-1069B3/2020|EPI ISL 500964|B.1.1|United Kingdom|2020-05-16	Europe|hCoV-19/England/NOTT-113555/2020|EPI ISL 549512|B.1.177|United Kingdom|2020-09-20	0.0006383183	Europe
Europe|hCoV-19/England/BRIS-12B9C7/2020|EPI ISL 469413|B.1.1.1|United Kingdom|2020-05-17	Europe|hCoV-19/England/NOTT-113555/2020|EPI ISL 549512|B.1.177|United Kingdom|2020-09-20	0.0007728795	Europe
Europe|hCoV-19/England/BHRT-24B36E2/2020|EPI ISL 528796|B.1.1|United Kingdom|2020-05-17	Europe|hCoV-19/England/NOTT-113555/2020|EPI ISL 549512|B.1.177|United Kingdom|2020-09-20	0.0006383674	Europe
Europe|hCoV-19/Wales/PHWC-165DA7/2020|EPI ISL 490800|B.1|United Kingdom|2020-05-17	Europe|hCoV-19/England/NOTT-113555/2020|EPI ISL 549512|B.1.177|United Kingdom|2020-09-20	0.0006046955	Europe
Europe|hCoV-19/England/NORW-EC8C6/2020|EPI ISL 457570|B.1.1.10|United Kingdom|2020-05-17	Europe|hCoV-19/England/NOTT-113555/2020|EPI ISL 549512|B.1.177|United Kingdom|2020-09-20	0.0006719556	Europe
Europe|hCoV-19/England/BRIS-12B8D9/2020|EPI ISL 469347|B.1.1.1|United Kingdom|2020-05-18	Europe|hCoV-19/England/NOTT-113555/2020|EPI ISL 549512|B.1.177|United Kingdom|2020-09-20	0.0007055851	Europe
Europe|hCoV-19/England/HECH-259A097/2020|EPI ISL 482093|B.1.1|United Kingdom|2020-05-18	Europe|hCoV-19/England/NOTT-113555/2020|EPI ISL 549512|B.1.177|United Kingdom|2020-09-20	0.0005711053	Europe
Europe|hCoV-19/Northern Ireland/NIRE-106C23/2020|EPI ISL 501063|B.1.1|United Kingdom|2020-05-18	Europe|hCoV-19/England/NOTT-113555/2020|EPI ISL 549512|B.1.177|United Kingdom|2020-09-20	0.0005711199	Europe
Europe|hCoV-19/England/NORT-29A8E3/2020|EPI ISL 492453|B.1.1.1|United Kingdom|2020-05-19	Europe|hCoV-19/England/NOTT-113555/2020|EPI ISL 549512|B.1.177|United Kingdom|2020-09-20	0.0007055851	Europe
Europe|hCoV-19/England/ALDP-49E07C/2020|EPI ISL 559492|B.1.1|United Kingdom|2020-05-19	Europe|hCoV-19/England/NOTT-113555/2020|EPI ISL 549512|B.1.177|United Kingdom|2020-09-20	0.0006047267	Europe
Europe|hCoV-19/Northern Ireland/NIRE-106D02/2020|EPI ISL 501065|B.1.1|United Kingdom|2020-05-19	Europe|hCoV-19/England/NOTT-113555/2020|EPI ISL 549512|B.1.177|United Kingdom|2020-09-20	0.0006383731	Europe
Europe|hCoV-19/Sweden/20-51737/2020|EPI ISL 510840|B.1|Sweden|2020-05-19	Europe|hCoV-19/England/NOTT-113555/2020|EPI ISL 549512|B.1.177|United Kingdom|2020-09-20	0.0006047323	Europe
Europe|hCoV-19/England/OXON-B31DC/2020|EPI ISL 534842|B.1.1|United Kingdom|2020-05-20	Europe|hCoV-19/England/NOTT-113555/2020|EPI ISL 549512|B.1.177|United Kingdom|2020-09-20	0.0007392110	Europe
Europe|hCoV-19/England/ALDP-49E980/2020|EPI ISL 559541|B.1|United Kingdom|2020-05-20	Europe|hCoV-19/England/NOTT-113555/2020|EPI ISL 549512|B.1.177|United Kingdom|2020-09-20	0.0007391733	Europe
Europe|hCoV-19/Germany/BW-UT-025/2020|EPI ISL 508700|B.1.126|Germany|2020-05-20	Europe|hCoV-19/England/NOTT-113555/2020|EPI ISL 549512|B.1.177|United Kingdom|2020-09-20	0.0005375006	Europe
Europe|hCoV-19/England/ALDP-49E4DA/2020|EPI ISL 559441|B.1.1|United Kingdom|2020-05-20	Europe|hCoV-19/England/NOTT-113555/2020|EPI ISL 549512|B.1.177|United Kingdom|2020-09-20	0.0005711053	Europe
Europe|hCoV-19/England/BRIS-1333BF/2020|EPI ISL 495099|B.1|United Kingdom|2020-05-21	Europe|hCoV-19/England/NOTT-113555/2020|EPI ISL 549512|B.1.177|United Kingdom|2020-09-20	0.0005374963	Europe
Europe|hCoV-19/Scotland/CVR3816/2020|EPI ISL 478142|B.1.1.1|United Kingdom|2020-05-21	Europe|hCoV-19/England/NOTT-113555/2020|EPI ISL 549512|B.1.177|United Kingdom|2020-09-20	0.0007057452	Europe
Europe|hCoV-19/England/ALDP-4A229D/2020|EPI ISL 559375|B.1|United Kingdom|2020-05-21	Europe|hCoV-19/England/NOTT-113555/2020|EPI ISL 549512|B.1.177|United Kingdom|2020-09-20	0.0005038715	Europe
Europe|hCoV-19/England/ALDP-4A25FE/2020|EPI ISL 559429|B.1|United Kingdom|2020-05-21	Europe|hCoV-19/England/NOTT-113555/2020|EPI ISL 549512|B.1.177|United Kingdom|2020-09-20	0.0007392367	Europe
Europe|hCoV-19/Sweden/20-51744/2020|EPI ISL 548251|B.1.1|Sweden|2020-05-22	Europe|hCoV-19/England/NOTT-113555/2020|EPI ISL 549512|B.1.177|United Kingdom|2020-09-20	0.0007392855	Europe
Europe|hCoV-19/England/MILK-467F7F/2020|EPI ISL 559726|B.1.1|United Kingdom|2020-05-22	Europe|hCoV-19/England/NOTT-113555/2020|EPI ISL 549512|B.1.177|United Kingdom|2020-09-20	0.0006383510	Europe
Europe|hCoV-19/England/OXON-B428D/2020|EPI ISL 534943|B.1.1|United Kingdom|2020-05-22	Europe|hCoV-19/England/NOTT-113555/2020|EPI ISL 549512|B.1.177|United Kingdom|2020-09-20	0.0006383459	Europe
Europe|hCoV-19/Lithuania/C20-05-R15/2020|EPI ISL 560394|B.1.1|Lithuania|2020-05-22	Europe|hCoV-19/England/NOTT-113555/2020|EPI ISL 549512|B.1.177|United Kingdom|2020-09-20	0.0006383183	Europe
Europe|hCoV-19/Russia/OMS-ORINFI-543S/2020|EPI ISL 569751|B.1.1|Russia|2020-05-23	Europe|hCoV-19/England/NOTT-113555/2020|EPI ISL 549512|B.1.177|United Kingdom|2020-09-20	0.0005711053	Europe
Europe|hCoV-19/Sweden/20-08906/2020|EPI ISL 510813|B.1|Sweden|2020-05-23	Europe|hCoV-19/England/NOTT-113555/2020|EPI ISL 549512|B.1.177|United Kingdom|2020-09-20	0.0006047062	Europe
Europe|hCoV-19/England/ALDP-4A30B0/2020|EPI ISL 559424|B.1.98|United Kingdom|2020-05-23	Europe|hCoV-19/England/NOTT-113555/2020|EPI ISL 549512|B.1.177|United Kingdom|2020-09-20	0.0005374731	Europe
Europe|hCoV-19/Belgium/ULG-10200/2020|EPI ISL 471435|B.1.9|Belgium|2020-05-23	Europe|hCoV-19/England/NOTT-113555/2020|EPI ISL 549512|B.1.177|United Kingdom|2020-09-20	0.0006718925	Europe
Europe|hCoV-19/England/OXON-B3FC3/2020|EPI ISL 534921|B.1|United Kingdom|2020-05-24	Europe|hCoV-19/England/NOTT-113555/2020|EPI ISL 549512|B.1.177|United Kingdom|2020-09-20	0.0005711007	Europe
Europe|hCoV-19/Russia/SPE-RII-17217V/2020|EPI ISL 524013|B.1.1|Russia|2020-05-24	Europe|hCoV-19/England/NOTT-113555/2020|EPI ISL 549512|B.1.177|United Kingdom|2020-09-20	0.0006383622	Europe
Europe|hCoV-19/England/MILK-469766/2020|EPI ISL 559725|B.1.1.1|United Kingdom|2020-05-24	Europe|hCoV-19/England/NOTT-113555/2020|EPI ISL 549512|B.1.177|United Kingdom|2020-09-20	0.0008064983	Europe
Europe|hCoV-19/Russia/OMS-ORINFI-1296S/2020|EPI ISL 569758|B.1.1|Russia|2020-05-24	Europe|hCoV-19/England/NOTT-113555/2020|EPI ISL 549512|B.1.177|United Kingdom|2020-09-20	0.0006383785	Europe
Europe|hCoV-19/England/SHEF-10B2FD0/2020|EPI ISL 537257|B.1.160.1|United Kingdom|2020-05-25	Europe|hCoV-19/England/NOTT-113555/2020|EPI ISL 549512|B.1.177|United Kingdom|2020-09-20	0.0007728061	Europe
Europe|hCoV-19/England/LIVE-A0521/2020|EPI ISL 472118|B.1.1.1|United Kingdom|2020-05-25	Europe|hCoV-19/England/NOTT-113555/2020|EPI ISL 549512|B.1.177|United Kingdom|2020-09-20	0.0007392174	Europe
Europe|hCoV-19/England/ALDP-4984B2/2020|EPI ISL 559431|B.1.1|United Kingdom|2020-05-25	Europe|hCoV-19/England/NOTT-113555/2020|EPI ISL 549512|B.1.177|United Kingdom|2020-09-20	0.0005711199	Europe
Europe|hCoV-19/Portugal/IGC3484/2020|EPI ISL 491189|B.1.1|Portugal|2020-05-25	Europe|hCoV-19/England/NOTT-113555/2020|EPI ISL 549512|B.1.177|United Kingdom|2020-09-20	0.0005711297	Europe
Europe|hCoV-19/England/ALDP-499B9E/2020|EPI ISL 559433|B.1.1.1|United Kingdom|2020-05-26	Europe|hCoV-19/England/NOTT-113555/2020|EPI ISL 549512|B.1.177|United Kingdom|2020-09-20	0.0009075000	Europe
Europe|hCoV-19/England/OXON-B4144/2020|EPI ISL 534932|B.1.1.220|United Kingdom|2020-05-26	Europe|hCoV-19/England/NOTT-113555/2020|EPI ISL 549512|B.1.177|United Kingdom|2020-09-20	0.0006383180	Europe
Europe|hCoV-19/England/LIVE-A05D6/2020|EPI ISL 478385|B.1.1|United Kingdom|2020-05-26	Europe|hCoV-19/England/NOTT-113555/2020|EPI ISL 549512|B.1.177|United Kingdom|2020-09-20	0.0007055851	Europe
Europe|hCoV-19/England/BRIS-12B47B/2020|EPI ISL 487571|B.1.1.1|United Kingdom|2020-05-26	Europe|hCoV-19/England/NOTT-113555/2020|EPI ISL 549512|B.1.177|United Kingdom|2020-09-20	0.0008400676	Europe
Europe|hCoV-19/Russia/StPetersburg-RII18088S/2020|EPI ISL 507284|B.1.1|Russia|2020-05-27	Europe|hCoV-19/England/NOTT-113555/2020|EPI ISL 549512|B.1.177|United Kingdom|2020-09-20	0.0006383459	Europe
Europe|hCoV-19/England/ALDP-499624/2020|EPI ISL 559384|B.1.1|United Kingdom|2020-05-27	Europe|hCoV-19/England/NOTT-113555/2020|EPI ISL 549512|B.1.177|United Kingdom|2020-09-20	0.0006720018	Europe
Europe|hCoV-19/Scotland/CVR3729/2020|EPI ISL 473769|B.1.1|United Kingdom|2020-05-27	Europe|hCoV-19/England/NOTT-113555/2020|EPI ISL 549512|B.1.177|United Kingdom|2020-09-20	0.0006720133	Europe
Europe|hCoV-19/Russia/SPE-RII-17684V/2020|EPI ISL 524015|B.4|Russia|2020-05-27	Europe|hCoV-19/England/NOTT-113555/2020|EPI ISL 549512|B.1.177|United Kingdom|2020-09-20	0.0009745688	Europe
Europe|hCoV-19/Sweden/20-19194/2020|EPI ISL 475525|B.1.1|Sweden|2020-05-28	Europe|hCoV-19/England/NOTT-113555/2020|EPI ISL 549512|B.1.177|United Kingdom|2020-09-20	0.0008401905	Europe
Europe|hCoV-19/England/NORT-29B1BA/2020|EPI ISL 493491|B.1.1.1|United Kingdom|2020-05-28	Europe|hCoV-19/England/NOTT-113555/2020|EPI ISL 549512|B.1.177|United Kingdom|2020-09-20	0.0006383621	Europe
Europe|hCoV-19/Russia/OMS-ORINFI-2306S/2020|EPI ISL 569760|B.1.1|Russia|2020-05-28	Europe|hCoV-19/England/NOTT-113555/2020|EPI ISL 549512|B.1.177|United Kingdom|2020-09-20	0.0005711298	Europe
Europe|hCoV-19/Latvia/054/2020|EPI ISL 486438|B.1.1|Latvia|2020-05-28	Europe|hCoV-19/England/NOTT-113555/2020|EPI ISL 549512|B.1.177|United Kingdom|2020-09-20	0.0006383457	Europe
Europe|hCoV-19/Russia/SPE-RII-18663V/2020|EPI ISL 524021|B.1.1|Russia|2020-05-29	Europe|hCoV-19/England/NOTT-113555/2020|EPI ISL 549512|B.1.177|United Kingdom|2020-09-20	0.0005375007	Europe
Europe|hCoV-19/England/BIRM-5FAC8/2020|EPI ISL 473371|B.1.1.1|United Kingdom|2020-05-29	Europe|hCoV-19/England/NOTT-113555/2020|EPI ISL 549512|B.1.177|United Kingdom|2020-09-20	0.0007728992	Europe
Europe|hCoV-19/Wales/PHWC-163116/2020|EPI ISL 473249|B.1.1.1|United Kingdom|2020-05-29	Europe|hCoV-19/England/NOTT-113555/2020|EPI ISL 549512|B.1.177|United Kingdom|2020-09-20	0.0006383622	Europe
Europe|hCoV-19/Russia/OMS-ORINFI-2854S/2020|EPI ISL 569761|B.1.1|Russia|2020-05-29	Europe|hCoV-19/England/NOTT-113555/2020|EPI ISL 549512|B.1.177|United Kingdom|2020-09-20	0.0007056150	Europe
Europe|hCoV-19/England/BRIS-12DE5D/2020|EPI ISL 482002|B.1.1.1|United Kingdom|2020-05-30	Europe|hCoV-19/England/NOTT-113555/2020|EPI ISL 549512|B.1.177|United Kingdom|2020-09-20	0.0007728795	Europe
Europe|hCoV-19/Scotland/CVR3878/2020|EPI ISL 484667|B.1.1.10|United Kingdom|2020-05-30	Europe|hCoV-19/England/NOTT-113555/2020|EPI ISL 549512|B.1.177|United Kingdom|2020-09-20	0.0008065049	Europe
Europe|hCoV-19/Italy/CAM-CEINGE-1/2020|EPI ISL 477204|B.1.1|Italy|2020-05-30	Europe|hCoV-19/England/NOTT-113555/2020|EPI ISL 549512|B.1.177|United Kingdom|2020-09-20	0.0006047369	Europe
Europe|hCoV-19/Spain/AS-MG-68-19/2020|EPI ISL 462996|B.1.5|Spain|2020-05-30	Europe|hCoV-19/England/NOTT-113555/2020|EPI ISL 549512|B.1.177|United Kingdom|2020-09-20	0.0005038627	Europe
Europe|hCoV-19/Portugal/IGC4024/2020|EPI ISL 491224|B.1.1|Portugal|2020-05-31	Europe|hCoV-19/England/NOTT-113555/2020|EPI ISL 549512|B.1.177|United Kingdom|2020-09-20	0.0005711297	Europe
Europe|hCoV-19/England/BRIS-12DD9C/2020|EPI ISL 481975|B.1.1.1|United Kingdom|2020-05-31	Europe|hCoV-19/England/NOTT-113555/2020|EPI ISL 549512|B.1.177|United Kingdom|2020-09-20	0.0008401398	Europe
Europe|hCoV-19/England/BRIS-12DE02/2020|EPI ISL 482011|B.1.1.1|United Kingdom|2020-05-31	Europe|hCoV-19/England/NOTT-113555/2020|EPI ISL 549512|B.1.177|United Kingdom|2020-09-20	0.0008401544	Europe
Europe|hCoV-19/England/MILK-45C21A/2020|EPI ISL 559708|B.1.1|United Kingdom|2020-05-31	Europe|hCoV-19/England/NOTT-113555/2020|EPI ISL 549512|B.1.177|United Kingdom|2020-09-20	0.0006719846	Europe
Europe|hCoV-19/Belgium/UGent-122/2020|EPI ISL 475082|B.1.178|Belgium|2020-06-01	Europe|hCoV-19/England/NOTT-113555/2020|EPI ISL 549512|B.1.177|United Kingdom|2020-09-20	0.0005710955	Europe
Europe|hCoV-19/Russia/OMS-ORINFI-5900S/2020|EPI ISL 569772|B.1.1|Russia|2020-06-01	Europe|hCoV-19/England/NOTT-113555/2020|EPI ISL 549512|B.1.177|United Kingdom|2020-09-20	0.0005711199	Europe
Europe|hCoV-19/England/ALDP-52B90F/2020|EPI ISL 559069|B.1.1|United Kingdom|2020-06-01	Europe|hCoV-19/England/NOTT-113555/2020|EPI ISL 549512|B.1.177|United Kingdom|2020-09-20	0.0006047631	Europe
Europe|hCoV-19/England/BRIS-12DDC9/2020|EPI ISL 482026|B.1.1.1|United Kingdom|2020-06-01	Europe|hCoV-19/England/NOTT-113555/2020|EPI ISL 549512|B.1.177|United Kingdom|2020-09-20	0.0008064983	Europe
Europe|hCoV-19/England/BRIS-12DB1A/2020|EPI ISL 481768|B.1.1.1|United Kingdom|2020-06-01	Europe|hCoV-19/England/NOTT-113555/2020|EPI ISL 549512|B.1.177|United Kingdom|2020-09-20	0.0007728463	Europe
Europe|hCoV-19/England/NORT-29B660/2020|EPI ISL 493497|B.1.1|United Kingdom|2020-06-02	Europe|hCoV-19/England/NOTT-113555/2020|EPI ISL 549512|B.1.177|United Kingdom|2020-09-20	0.0008064081	Europe
Europe|hCoV-19/England/ALDP-520C10/2020|EPI ISL 559090|B.1.1|United Kingdom|2020-06-02	Europe|hCoV-19/England/NOTT-113555/2020|EPI ISL 549512|B.1.177|United Kingdom|2020-09-20	0.0005711298	Europe
Europe|hCoV-19/England/LIVE-A0293/2020|EPI ISL 472098|B.1.1|United Kingdom|2020-06-02	Europe|hCoV-19/England/NOTT-113555/2020|EPI ISL 549512|B.1.177|United Kingdom|2020-09-20	0.0007055851	Europe
Europe|hCoV-19/England/ALDP-5200E7/2020|EPI ISL 558907|B.1.1|United Kingdom|2020-06-02	Europe|hCoV-19/England/NOTT-113555/2020|EPI ISL 549512|B.1.177|United Kingdom|2020-09-20	0.0006047111	Europe
Europe|hCoV-19/Russia/SPE-RII-19578V/2020|EPI ISL 524026|B.1.1.71|Russia|2020-06-03	Europe|hCoV-19/England/NOTT-113555/2020|EPI ISL 549512|B.1.177|United Kingdom|2020-09-20	0.0008401393	Europe
Europe|hCoV-19/England/EXET-1375F1/2020|EPI ISL 471979|A.2|United Kingdom|2020-06-03	Europe|hCoV-19/England/NOTT-113555/2020|EPI ISL 549512|B.1.177|United Kingdom|2020-09-20	0.0010755205	Europe
Europe|hCoV-19/Russia/SPE-RII-19422V/2020|EPI ISL 524024|B.1.1|Russia|2020-06-03	Europe|hCoV-19/England/NOTT-113555/2020|EPI ISL 549512|B.1.177|United Kingdom|2020-09-20	0.0006047267	Europe
Europe|hCoV-19/England/20238034404/2020|EPI ISL 471513|B|United Kingdom|2020-06-03	Europe|hCoV-19/England/NOTT-113555/2020|EPI ISL 549512|B.1.177|United Kingdom|2020-09-20	0.0007060751	Europe
Europe|hCoV-19/England/MILK-4BE1DD/2020|EPI ISL 559223|B.1.1|United Kingdom|2020-06-04	Europe|hCoV-19/England/NOTT-113555/2020|EPI ISL 549512|B.1.177|United Kingdom|2020-09-20	0.0007728331	Europe
Europe|hCoV-19/England/LIVE-A00D5/2020|EPI ISL 478375|B.1.1|United Kingdom|2020-06-04	Europe|hCoV-19/England/NOTT-113555/2020|EPI ISL 549512|B.1.177|United Kingdom|2020-09-20	0.0006719441	Europe
Europe|hCoV-19/England/MILK-4B620F/2020|EPI ISL 559283|B.1.1|United Kingdom|2020-06-04	Europe|hCoV-19/England/NOTT-113555/2020|EPI ISL 549512|B.1.177|United Kingdom|2020-09-20	0.0006719439	Europe
Europe|hCoV-19/Sweden/20-51900/2020|EPI ISL 475533|B.1|Sweden|2020-06-04	Europe|hCoV-19/England/NOTT-113555/2020|EPI ISL 549512|B.1.177|United Kingdom|2020-09-20	0.0006047478	Europe
Europe|hCoV-19/Spain/PV-HUB-50388391/2020|EPI ISL 490204|B.1|Spain|2020-06-05	Europe|hCoV-19/England/NOTT-113555/2020|EPI ISL 549512|B.1.177|United Kingdom|2020-09-20	0.0005710661	Europe
Europe|hCoV-19/England/MILK-956A31/2020|EPI ISL 554191|B.1.1.123|United Kingdom|2020-06-05	Europe|hCoV-19/England/NOTT-113555/2020|EPI ISL 549512|B.1.177|United Kingdom|2020-09-20	0.0006719556	Europe
Europe|hCoV-19/Scotland/CVR3926/2020|EPI ISL 512470|B.1.1.10|United Kingdom|2020-06-05	Europe|hCoV-19/England/NOTT-113555/2020|EPI ISL 549512|B.1.177|United Kingdom|2020-09-20	0.0008065049	Europe
Europe|hCoV-19/Sweden/20-51952/2020|EPI ISL 560974|B.1.1|Sweden|2020-06-05	Europe|hCoV-19/England/NOTT-113555/2020|EPI ISL 549512|B.1.177|United Kingdom|2020-09-20	0.0006047372	Europe
Europe|hCoV-19/England/MILK-956B6B/2020|EPI ISL 554163|B.1.1|United Kingdom|2020-06-06	Europe|hCoV-19/England/NOTT-113555/2020|EPI ISL 549512|B.1.177|United Kingdom|2020-09-20	0.0006383459	Europe
Europe|hCoV-19/Russia/StPetersburg-RII21769S/2020|EPI ISL 507288|B.1.1|Russia|2020-06-06	Europe|hCoV-19/England/NOTT-113555/2020|EPI ISL 549512|B.1.177|United Kingdom|2020-09-20	0.0005375007	Europe
Europe|hCoV-19/North Macedonia/2499/2020|EPI ISL 516413|B.1|North Macedonia|2020-06-06	Europe|hCoV-19/England/NOTT-113555/2020|EPI ISL 549512|B.1.177|United Kingdom|2020-09-20	0.0005710762	Europe
Europe|hCoV-19/England/MILK-4C4DC1/2020|EPI ISL 559241|B.1.1.1|United Kingdom|2020-06-06	Europe|hCoV-19/England/NOTT-113555/2020|EPI ISL 549512|B.1.177|United Kingdom|2020-09-20	0.0008737242	Europe
Europe|hCoV-19/England/ALDP-9446BA/2020|EPI ISL 554640|B.1.1|United Kingdom|2020-06-07	Europe|hCoV-19/England/NOTT-113555/2020|EPI ISL 549512|B.1.177|United Kingdom|2020-09-20	0.0007055971	Europe
Europe|hCoV-19/Poland/1154942/2020|EPI ISL 512299|B.1.1|Poland|2020-06-07	Europe|hCoV-19/England/NOTT-113555/2020|EPI ISL 549512|B.1.177|United Kingdom|2020-09-20	0.0006719442	Europe
Europe|hCoV-19/England/ALDP-944C8B/2020|EPI ISL 555638|B.1|United Kingdom|2020-06-07	Europe|hCoV-19/England/NOTT-113555/2020|EPI ISL 549512|B.1.177|United Kingdom|2020-09-20	0.0007055364	Europe
Europe|hCoV-19/England/ALDP-496A1C/2020|EPI ISL 559353|B.1.1.1|United Kingdom|2020-06-07	Europe|hCoV-19/England/NOTT-113555/2020|EPI ISL 549512|B.1.177|United Kingdom|2020-09-20	0.0007741089	Europe
Europe|hCoV-19/England/NORT-29BA0A/2020|EPI ISL 507121|B.1.1|United Kingdom|2020-06-08	Europe|hCoV-19/England/NOTT-113555/2020|EPI ISL 549512|B.1.177|United Kingdom|2020-09-20	0.0006719842	Europe
Europe|hCoV-19/Portugal/IGC4467/2020|EPI ISL 491254|B.1.1.198|Portugal|2020-06-08	Europe|hCoV-19/England/NOTT-113555/2020|EPI ISL 549512|B.1.177|United Kingdom|2020-09-20	0.0008400966	Europe
Europe|hCoV-19/England/NORT-29B9B2/2020|EPI ISL 507120|B.1.1.1|United Kingdom|2020-06-08	Europe|hCoV-19/England/NOTT-113555/2020|EPI ISL 549512|B.1.177|United Kingdom|2020-09-20	0.0007392171	Europe
Europe|hCoV-19/Spain/PV-HUB-56574605/2020|EPI ISL 483572|B.1|Spain|2020-06-08	Europe|hCoV-19/England/NOTT-113555/2020|EPI ISL 549512|B.1.177|United Kingdom|2020-09-20	0.0005710661	Europe
Europe|hCoV-19/England/MILK-958273/2020|EPI ISL 554682|B.1.1.1|United Kingdom|2020-06-09	Europe|hCoV-19/England/NOTT-113555/2020|EPI ISL 549512|B.1.177|United Kingdom|2020-09-20	0.0007392806	Europe
Europe|hCoV-19/England/MILK-957854/2020|EPI ISL 553897|B.1.1.247|United Kingdom|2020-06-09	Europe|hCoV-19/England/NOTT-113555/2020|EPI ISL 549512|B.1.177|United Kingdom|2020-09-20	0.0006719846	Europe
Europe|hCoV-19/England/MILK-9586FF/2020|EPI ISL 554831|B.1|United Kingdom|2020-06-09	Europe|hCoV-19/England/NOTT-113555/2020|EPI ISL 549512|B.1.177|United Kingdom|2020-09-20	0.0007391922	Europe
Europe|hCoV-19/England/MILK-957AC7/2020|EPI ISL 554223|B.1.1|United Kingdom|2020-06-09	Europe|hCoV-19/England/NOTT-113555/2020|EPI ISL 549512|B.1.177|United Kingdom|2020-09-20	0.0006383348	Europe
Europe|hCoV-19/England/MILK-9572DE/2020|EPI ISL 554208|B.1.1|United Kingdom|2020-06-10	Europe|hCoV-19/England/NOTT-113555/2020|EPI ISL 549512|B.1.177|United Kingdom|2020-09-20	0.0006047267	Europe
Europe|hCoV-19/England/ALDP-4AF166/2020|EPI ISL 559333|B.1.1|United Kingdom|2020-06-10	Europe|hCoV-19/England/NOTT-113555/2020|EPI ISL 549512|B.1.177|United Kingdom|2020-09-20	0.0007056154	Europe
Europe|hCoV-19/North Macedonia/2907/2020|EPI ISL 516418|B.1.9|North Macedonia|2020-06-10	Europe|hCoV-19/England/NOTT-113555/2020|EPI ISL 549512|B.1.177|United Kingdom|2020-09-20	0.0007055914	Europe
Europe|hCoV-19/France/OCC-25/2020|EPI ISL 482883|B.1.159|France|2020-06-10	Europe|hCoV-19/England/NOTT-113555/2020|EPI ISL 549512|B.1.177|United Kingdom|2020-09-20	0.0007056096	Europe
Europe|hCoV-19/England/ALDP-954B8B/2020|EPI ISL 553431|B.1.1|United Kingdom|2020-06-11	Europe|hCoV-19/England/NOTT-113555/2020|EPI ISL 549512|B.1.177|United Kingdom|2020-09-20	0.0006047372	Europe
Europe|hCoV-19/England/MILK-957274/2020|EPI ISL 554214|B.1.1|United Kingdom|2020-06-11	Europe|hCoV-19/England/NOTT-113555/2020|EPI ISL 549512|B.1.177|United Kingdom|2020-09-20	0.0007055972	Europe
Europe|hCoV-19/England/ALDP-95A727/2020|EPI ISL 553491|B.1.1|United Kingdom|2020-06-11	Europe|hCoV-19/England/NOTT-113555/2020|EPI ISL 549512|B.1.177|United Kingdom|2020-09-20	0.0006383183	Europe
Europe|hCoV-19/England/ALDP-94AA8B/2020|EPI ISL 556424|B.1.1.123|United Kingdom|2020-06-11	Europe|hCoV-19/England/NOTT-113555/2020|EPI ISL 549512|B.1.177|United Kingdom|2020-09-20	0.0007055849	Europe
Europe|hCoV-19/England/ALDP-94A405/2020|EPI ISL 556408|B.1.1.4|United Kingdom|2020-06-12	Europe|hCoV-19/England/NOTT-113555/2020|EPI ISL 549512|B.1.177|United Kingdom|2020-09-20	0.0008400308	Europe
Europe|hCoV-19/England/ALDP-954AE8/2020|EPI ISL 553487|B.1.1|United Kingdom|2020-06-12	Europe|hCoV-19/England/NOTT-113555/2020|EPI ISL 549512|B.1.177|United Kingdom|2020-09-20	0.0006719728	Europe
Europe|hCoV-19/England/ALDP-95A675/2020|EPI ISL 553433|B.1.1|United Kingdom|2020-06-12	Europe|hCoV-19/England/NOTT-113555/2020|EPI ISL 549512|B.1.177|United Kingdom|2020-09-20	0.0007392301	Europe
Europe|hCoV-19/England/ALDP-955319/2020|EPI ISL 553553|B.1|United Kingdom|2020-06-12	Europe|hCoV-19/England/NOTT-113555/2020|EPI ISL 549512|B.1.177|United Kingdom|2020-09-20	0.0005375006	Europe
Europe|hCoV-19/England/ALDP-951447/2020|EPI ISL 554426|B.1.1|United Kingdom|2020-06-13	Europe|hCoV-19/England/NOTT-113555/2020|EPI ISL 549512|B.1.177|United Kingdom|2020-09-20	0.0006719558	Europe
Europe|hCoV-19/England/MILK-957C76/2020|EPI ISL 554683|B.1.1.44|United Kingdom|2020-06-13	Europe|hCoV-19/England/NOTT-113555/2020|EPI ISL 549512|B.1.177|United Kingdom|2020-09-20	0.0009409690	Europe
Europe|hCoV-19/England/ALDP-95177B/2020|EPI ISL 554122|B.1.1|United Kingdom|2020-06-13	Europe|hCoV-19/England/NOTT-113555/2020|EPI ISL 549512|B.1.177|United Kingdom|2020-09-20	0.0005711053	Europe
Europe|hCoV-19/England/ALDP-95078B/2020|EPI ISL 554603|B.1.1|United Kingdom|2020-06-13	Europe|hCoV-19/England/NOTT-113555/2020|EPI ISL 549512|B.1.177|United Kingdom|2020-09-20	0.0005711053	Europe
Europe|hCoV-19/England/ALDP-9512A7/2020|EPI ISL 554354|B.1.1.1|United Kingdom|2020-06-14	Europe|hCoV-19/England/NOTT-113555/2020|EPI ISL 549512|B.1.177|United Kingdom|2020-09-20	0.0008737021	Europe
Europe|hCoV-19/Scotland/CVR3895/2020|EPI ISL 484677|B.1.1.10|United Kingdom|2020-06-14	Europe|hCoV-19/England/NOTT-113555/2020|EPI ISL 549512|B.1.177|United Kingdom|2020-09-20	0.0008065049	Europe
Europe|hCoV-19/England/ALDP-95083D/2020|EPI ISL 554359|B.1.1.1|United Kingdom|2020-06-14	Europe|hCoV-19/England/NOTT-113555/2020|EPI ISL 549512|B.1.177|United Kingdom|2020-09-20	0.0008067617	Europe
Europe|hCoV-19/England/ALDP-94D4E4/2020|EPI ISL 555061|B.1.1|United Kingdom|2020-06-14	Europe|hCoV-19/England/NOTT-113555/2020|EPI ISL 549512|B.1.177|United Kingdom|2020-09-20	0.0006719943	Europe
Europe|hCoV-19/England/ALDP-94CE32/2020|EPI ISL 555908|B.1.1|United Kingdom|2020-06-15	Europe|hCoV-19/England/NOTT-113555/2020|EPI ISL 549512|B.1.177|United Kingdom|2020-09-20	0.0006719728	Europe
Europe|hCoV-19/England/ALDP-94C728/2020|EPI ISL 555878|B.1.1.1|United Kingdom|2020-06-15	Europe|hCoV-19/England/NOTT-113555/2020|EPI ISL 549512|B.1.177|United Kingdom|2020-09-20	0.0008738349	Europe
Europe|hCoV-19/England/ALDP-94CBE0/2020|EPI ISL 555917|B.1.1.1|United Kingdom|2020-06-15	Europe|hCoV-19/England/NOTT-113555/2020|EPI ISL 549512|B.1.177|United Kingdom|2020-09-20	0.0007728985	Europe
Europe|hCoV-19/England/ALDP-94D61B/2020|EPI ISL 555099|B.1|United Kingdom|2020-06-15	Europe|hCoV-19/England/NOTT-113555/2020|EPI ISL 549512|B.1.177|United Kingdom|2020-09-20	0.0008064430	Europe
Europe|hCoV-19/Spain/PV-HUB-50378813/2020|EPI ISL 490202|B.1|Spain|2020-06-16	Europe|hCoV-19/England/NOTT-113555/2020|EPI ISL 549512|B.1.177|United Kingdom|2020-09-20	0.0005710663	Europe
Europe|hCoV-19/England/QEUH-5EDFDA/2020|EPI ISL 533238|B.1.1.1|United Kingdom|2020-06-16	Europe|hCoV-19/England/NOTT-113555/2020|EPI ISL 549512|B.1.177|United Kingdom|2020-09-20	0.0007392362	Europe
Europe|hCoV-19/England/QEUH-5F0AC4/2020|EPI ISL 533239|B.1.1.1|United Kingdom|2020-06-16	Europe|hCoV-19/England/NOTT-113555/2020|EPI ISL 549512|B.1.177|United Kingdom|2020-09-20	0.0008065740	Europe
Europe|hCoV-19/England/ALDP-95CF4B/2020|EPI ISL 553504|B.1.1.4|United Kingdom|2020-06-16	Europe|hCoV-19/England/NOTT-113555/2020|EPI ISL 549512|B.1.177|United Kingdom|2020-09-20	0.0008400310	Europe
Europe|hCoV-19/England/LIVE-A41CF/2020|EPI ISL 490407|B.1.1|United Kingdom|2020-06-17	Europe|hCoV-19/England/NOTT-113555/2020|EPI ISL 549512|B.1.177|United Kingdom|2020-09-20	0.0005717833	Europe
Europe|hCoV-19/England/ALDP-5AE96E/2020|EPI ISL 558759|B.1.1|United Kingdom|2020-06-17	Europe|hCoV-19/England/NOTT-113555/2020|EPI ISL 549512|B.1.177|United Kingdom|2020-09-20	0.0006719444	Europe
Europe|hCoV-19/England/ALDP-5B0F3A/2020|EPI ISL 558852|B.1.1|United Kingdom|2020-06-17	Europe|hCoV-19/England/NOTT-113555/2020|EPI ISL 549512|B.1.177|United Kingdom|2020-09-20	0.0007392113	Europe
Europe|hCoV-19/England/ALDP-94E410/2020|EPI ISL 555382|B.1.246|United Kingdom|2020-06-17	Europe|hCoV-19/England/NOTT-113555/2020|EPI ISL 549512|B.1.177|United Kingdom|2020-09-20	0.0006719775	Europe
Europe|hCoV-19/England/ALDP-94C834/2020|EPI ISL 555897|B.1.1|United Kingdom|2020-06-18	Europe|hCoV-19/England/NOTT-113555/2020|EPI ISL 549512|B.1.177|United Kingdom|2020-09-20	0.0007392620	Europe
Europe|hCoV-19/England/ALDP-95CF69/2020|EPI ISL 554942|B.1.1|United Kingdom|2020-06-18	Europe|hCoV-19/England/NOTT-113555/2020|EPI ISL 549512|B.1.177|United Kingdom|2020-09-20	0.0007391791	Europe
Europe|hCoV-19/Russia/MOW-RII-MH255S/2020|EPI ISL 566082|B.1.1|Russia|2020-06-18	Europe|hCoV-19/England/NOTT-113555/2020|EPI ISL 549512|B.1.177|United Kingdom|2020-09-20	0.0006047113	Europe
Europe|hCoV-19/England/ALDP-950633/2020|EPI ISL 555148|B.1.1|United Kingdom|2020-06-18	Europe|hCoV-19/England/NOTT-113555/2020|EPI ISL 549512|B.1.177|United Kingdom|2020-09-20	0.0006047113	Europe
Europe|hCoV-19/England/ALDP-5D33CC/2020|EPI ISL 558599|B.1.1|United Kingdom|2020-06-19	Europe|hCoV-19/England/NOTT-113555/2020|EPI ISL 549512|B.1.177|United Kingdom|2020-09-20	0.0009073075	Europe
Europe|hCoV-19/England/ALDP-94F251/2020|EPI ISL 555838|B.1.1.1|United Kingdom|2020-06-19	Europe|hCoV-19/England/NOTT-113555/2020|EPI ISL 549512|B.1.177|United Kingdom|2020-09-20	0.0009073466	Europe
Europe|hCoV-19/England/ALDP-5D1F15/2020|EPI ISL 558521|B.1.1|United Kingdom|2020-06-19	Europe|hCoV-19/England/NOTT-113555/2020|EPI ISL 549512|B.1.177|United Kingdom|2020-09-20	0.0006719558	Europe
Europe|hCoV-19/England/ALDP-5C9F5C/2020|EPI ISL 558607|B.1.1|United Kingdom|2020-06-19	Europe|hCoV-19/England/NOTT-113555/2020|EPI ISL 549512|B.1.177|United Kingdom|2020-09-20	0.0006383457	Europe
Europe|hCoV-19/England/ALDP-5D9A0D/2020|EPI ISL 558486|B.1.1|United Kingdom|2020-06-20	Europe|hCoV-19/England/NOTT-113555/2020|EPI ISL 549512|B.1.177|United Kingdom|2020-09-20	0.0008064766	Europe
Europe|hCoV-19/England/ALDP-95C60A/2020|EPI ISL 554885|B.1.1.4|United Kingdom|2020-06-20	Europe|hCoV-19/England/NOTT-113555/2020|EPI ISL 549512|B.1.177|United Kingdom|2020-09-20	0.0009073144	Europe
Europe|hCoV-19/England/ALDP-94ECEB/2020|EPI ISL 556385|B.1.1|United Kingdom|2020-06-20	Europe|hCoV-19/England/NOTT-113555/2020|EPI ISL 549512|B.1.177|United Kingdom|2020-09-20	0.0005375007	Europe
Europe|hCoV-19/England/ALDP-92EF7F/2020|EPI ISL 551386|B.1.1.4|United Kingdom|2020-06-20	Europe|hCoV-19/England/NOTT-113555/2020|EPI ISL 549512|B.1.177|United Kingdom|2020-09-20	0.0007391665	Europe
Europe|hCoV-19/England/ALDP-95C813/2020|EPI ISL 554889|B.1.1|United Kingdom|2020-06-21	Europe|hCoV-19/England/NOTT-113555/2020|EPI ISL 549512|B.1.177|United Kingdom|2020-09-20	0.0006047113	Europe
Europe|hCoV-19/England/MILK-93873E/2020|EPI ISL 552823|B.1.1.1|United Kingdom|2020-06-21	Europe|hCoV-19/England/NOTT-113555/2020|EPI ISL 549512|B.1.177|United Kingdom|2020-09-20	0.0007055728	Europe
Europe|hCoV-19/England/ALDP-95CAA4/2020|EPI ISL 554974|B.1.1.4|United Kingdom|2020-06-21	Europe|hCoV-19/England/NOTT-113555/2020|EPI ISL 549512|B.1.177|United Kingdom|2020-09-20	0.0009073848	Europe
Europe|hCoV-19/England/ALDP-9358C5/2020|EPI ISL 553003|B.1.1.1|United Kingdom|2020-06-21	Europe|hCoV-19/England/NOTT-113555/2020|EPI ISL 549512|B.1.177|United Kingdom|2020-09-20	0.0008736644	Europe
Europe|hCoV-19/England/ALDP-903505/2020|EPI ISL 552914|B.1.1.1|United Kingdom|2020-06-22	Europe|hCoV-19/England/NOTT-113555/2020|EPI ISL 549512|B.1.177|United Kingdom|2020-09-20	0.0008737395	Europe
Europe|hCoV-19/England/202881380/2020|EPI ISL 491715|B.1.1.70|United Kingdom|2020-06-22	Europe|hCoV-19/England/NOTT-113555/2020|EPI ISL 549512|B.1.177|United Kingdom|2020-09-20	0.0008400889	Europe
Europe|hCoV-19/Russia/OMS-ORINFI-9975S/2020|EPI ISL 569852|B.1.1.163|Russia|2020-06-22	Europe|hCoV-19/England/NOTT-113555/2020|EPI ISL 549512|B.1.177|United Kingdom|2020-09-20	0.0007391856	Europe
Europe|hCoV-19/England/ALDP-904C87/2020|EPI ISL 551575|B.1.1|United Kingdom|2020-06-22	Europe|hCoV-19/England/NOTT-113555/2020|EPI ISL 549512|B.1.177|United Kingdom|2020-09-20	0.0006064076	Europe
Europe|hCoV-19/England/ALDP-4FE678/2020|EPI ISL 559280|B.1.1|United Kingdom|2020-06-23	Europe|hCoV-19/England/NOTT-113555/2020|EPI ISL 549512|B.1.177|United Kingdom|2020-09-20	0.0008737170	Europe
Europe|hCoV-19/England/ALDP-9229AA/2020|EPI ISL 551451|B.1.1|United Kingdom|2020-06-23	Europe|hCoV-19/England/NOTT-113555/2020|EPI ISL 549512|B.1.177|United Kingdom|2020-09-20	0.0007392617	Europe
Europe|hCoV-19/England/ALDP-91F700/2020|EPI ISL 553316|B.1.1|United Kingdom|2020-06-23	Europe|hCoV-19/England/NOTT-113555/2020|EPI ISL 549512|B.1.177|United Kingdom|2020-09-20	0.0007055670	Europe
Europe|hCoV-19/Ukraine/203100319/2020|EPI ISL 512599|B.1.131|Ukraine|2020-06-23	Europe|hCoV-19/England/NOTT-113555/2020|EPI ISL 549512|B.1.177|United Kingdom|2020-09-20	0.0005710761	Europe
Europe|hCoV-19/England/ALDP-4F909D/2020|EPI ISL 559285|B.1.246|United Kingdom|2020-06-24	Europe|hCoV-19/England/NOTT-113555/2020|EPI ISL 549512|B.1.177|United Kingdom|2020-09-20	0.0006720063	Europe
Europe|hCoV-19/England/ALDP-8FCF99/2020|EPI ISL 551430|B.1.1.1|United Kingdom|2020-06-24	Europe|hCoV-19/England/NOTT-113555/2020|EPI ISL 549512|B.1.177|United Kingdom|2020-09-20	0.0007391985	Europe
Europe|hCoV-19/England/ALDP-4F7105/2020|EPI ISL 559219|B.1.1|United Kingdom|2020-06-24	Europe|hCoV-19/England/NOTT-113555/2020|EPI ISL 549512|B.1.177|United Kingdom|2020-09-20	0.0006047113	Europe
Europe|hCoV-19/Sweden/20-19745/2020|EPI ISL 539881|B.1.1|Sweden|2020-06-24	Europe|hCoV-19/England/NOTT-113555/2020|EPI ISL 549512|B.1.177|United Kingdom|2020-09-20	0.0007055669	Europe
Europe|hCoV-19/England/ALDP-50335A/2020|EPI ISL 559102|B.1.1|United Kingdom|2020-06-25	Europe|hCoV-19/England/NOTT-113555/2020|EPI ISL 549512|B.1.177|United Kingdom|2020-09-20	0.0006047113	Europe
Europe|hCoV-19/England/ALDP-508E81/2020|EPI ISL 559293|B.1.1|United Kingdom|2020-06-25	Europe|hCoV-19/England/NOTT-113555/2020|EPI ISL 549512|B.1.177|United Kingdom|2020-09-20	0.0006383183	Europe
Europe|hCoV-19/North Macedonia/ChVir7912/2020|EPI ISL 492082|B.1.1|North Macedonia|2020-06-25	Europe|hCoV-19/England/NOTT-113555/2020|EPI ISL 549512|B.1.177|United Kingdom|2020-09-20	0.0006720134	Europe
Europe|hCoV-19/England/ALDP-500469/2020|EPI ISL 559099|B.1.1.4|United Kingdom|2020-06-25	Europe|hCoV-19/England/NOTT-113555/2020|EPI ISL 549512|B.1.177|United Kingdom|2020-09-20	0.0008400310	Europe
Europe|hCoV-19/Scotland/QEUH-5FBE36/2020|EPI ISL 533256|B.1.1|United Kingdom|2020-06-26	Europe|hCoV-19/England/NOTT-113555/2020|EPI ISL 549512|B.1.177|United Kingdom|2020-09-20	0.0008737838	Europe
Europe|hCoV-19/Norway/2798/2020|EPI ISL 493364|B.1.1|Norway|2020-06-26	Europe|hCoV-19/England/NOTT-113555/2020|EPI ISL 549512|B.1.177|United Kingdom|2020-09-20	0.0007729126	Europe
Europe|hCoV-19/Norway/2806/2020|EPI ISL 493371|B.1.242|Norway|2020-06-26	Europe|hCoV-19/England/NOTT-113555/2020|EPI ISL 549512|B.1.177|United Kingdom|2020-09-20	0.0006047113	Europe
Europe|hCoV-19/Norway/2800/2020|EPI ISL 493366|B.1.242|Norway|2020-06-26	Europe|hCoV-19/England/NOTT-113555/2020|EPI ISL 549512|B.1.177|United Kingdom|2020-09-20	0.0006383348	Europe
Europe|hCoV-19/North Macedonia/ChVir7907/2020|EPI ISL 492078|B.1.1|North Macedonia|2020-06-27	Europe|hCoV-19/England/NOTT-113555/2020|EPI ISL 549512|B.1.177|United Kingdom|2020-09-20	0.0006383622	Europe
Europe|hCoV-19/Spain/PV-IBV-005174/2020|EPI ISL 509653|B.1.1.1|Spain|2020-06-27	Europe|hCoV-19/England/NOTT-113555/2020|EPI ISL 549512|B.1.177|United Kingdom|2020-09-20	0.0007055548	Europe
Europe|hCoV-19/England/ALDP-9051F0/2020|EPI ISL 551365|B.1.1|United Kingdom|2020-06-27	Europe|hCoV-19/England/NOTT-113555/2020|EPI ISL 549512|B.1.177|United Kingdom|2020-09-20	0.0006047265	Europe
Europe|hCoV-19/Scotland/QEUH-5FE932/2020|EPI ISL 533236|B.40|United Kingdom|2020-06-27	Europe|hCoV-19/England/NOTT-113555/2020|EPI ISL 549512|B.1.177|United Kingdom|2020-09-20	0.0007730264	Europe
Europe|hCoV-19/England/ALDP-8D452C/2020|EPI ISL 557036|B.1.1.1|United Kingdom|2020-06-28	Europe|hCoV-19/England/NOTT-113555/2020|EPI ISL 549512|B.1.177|United Kingdom|2020-09-20	0.0009073232	Europe
Europe|hCoV-19/England/ALDP-7215D6/2020|EPI ISL 557579|B.1.1|United Kingdom|2020-06-28	Europe|hCoV-19/England/NOTT-113555/2020|EPI ISL 549512|B.1.177|United Kingdom|2020-09-20	0.0007055670	Europe
Europe|hCoV-19/Scotland/QEUH-5FFF8A/2020|EPI ISL 533237|B.1.275|United Kingdom|2020-06-28	Europe|hCoV-19/England/NOTT-113555/2020|EPI ISL 549512|B.1.177|United Kingdom|2020-09-20	0.0008065122	Europe
Europe|hCoV-19/England/ALDP-8B9FD4/2020|EPI ISL 557138|B.1.1.1|United Kingdom|2020-06-28	Europe|hCoV-19/England/NOTT-113555/2020|EPI ISL 549512|B.1.177|United Kingdom|2020-09-20	0.0007055851	Europe
Europe|hCoV-19/England/ALDP-745448/2020|EPI ISL 557551|B.1.1|United Kingdom|2020-06-29	Europe|hCoV-19/England/NOTT-113555/2020|EPI ISL 549512|B.1.177|United Kingdom|2020-09-20	0.0006383346	Europe
Europe|hCoV-19/England/ALDP-6FD6B3/2020|EPI ISL 557419|B.1.1.303|United Kingdom|2020-06-29	Europe|hCoV-19/England/NOTT-113555/2020|EPI ISL 549512|B.1.177|United Kingdom|2020-09-20	0.0007392618	Europe
Europe|hCoV-19/Norway/2813/2020|EPI ISL 493378|B.1.242|Norway|2020-06-29	Europe|hCoV-19/England/NOTT-113555/2020|EPI ISL 549512|B.1.177|United Kingdom|2020-09-20	0.0006383183	Europe
Europe|hCoV-19/England/ALDP-6FD62C/2020|EPI ISL 557482|B.1.1.4|United Kingdom|2020-06-29	Europe|hCoV-19/England/NOTT-113555/2020|EPI ISL 549512|B.1.177|United Kingdom|2020-09-20	0.0007727797	Europe
Europe|hCoV-19/England/ALDP-70847E/2020|EPI ISL 557594|B.1.1|United Kingdom|2020-06-30	Europe|hCoV-19/England/NOTT-113555/2020|EPI ISL 549512|B.1.177|United Kingdom|2020-09-20	0.0007729324	Europe
Europe|hCoV-19/England/MILK-6938B9/2020|EPI ISL 551786|B.1.1|United Kingdom|2020-06-30	Europe|hCoV-19/England/NOTT-113555/2020|EPI ISL 549512|B.1.177|United Kingdom|2020-09-20	0.0007392618	Europe
Europe|hCoV-19/England/ALDP-7091C1/2020|EPI ISL 557682|B.1.1.1|United Kingdom|2020-06-30	Europe|hCoV-19/England/NOTT-113555/2020|EPI ISL 549512|B.1.177|United Kingdom|2020-09-20	0.0007728990	Europe
Europe|hCoV-19/England/ALDP-6FD756/2020|EPI ISL 557531|B.1.1.1|United Kingdom|2020-06-30	Europe|hCoV-19/England/NOTT-113555/2020|EPI ISL 549512|B.1.177|United Kingdom|2020-09-20	0.0007728127	Europe
Europe|hCoV-19/France/IDF-8697/2020|EPI ISL 560639|B.1.1.1|France|2020-06-30	Europe|hCoV-19/England/NOTT-113555/2020|EPI ISL 549512|B.1.177|United Kingdom|2020-09-20	0.0009073853	Europe
Europe|hCoV-19/England/ALDP-6C1B5F/2020|EPI ISL 557770|B.1.1.1|United Kingdom|2020-07-01	Europe|hCoV-19/England/NOTT-113555/2020|EPI ISL 549512|B.1.177|United Kingdom|2020-09-20	0.0009072681	Europe
Europe|hCoV-19/England/ALDP-6AEB2B/2020|EPI ISL 557772|B.1.1.1|United Kingdom|2020-07-01	Europe|hCoV-19/England/NOTT-113555/2020|EPI ISL 549512|B.1.177|United Kingdom|2020-09-20	0.0008738591	Europe
Europe|hCoV-19/Sweden/20-52280/2020|EPI ISL 560983|B.1.1|Sweden|2020-07-01	Europe|hCoV-19/England/NOTT-113555/2020|EPI ISL 549512|B.1.177|United Kingdom|2020-09-20	0.0006720017	Europe
Europe|hCoV-19/England/ALDP-6B2DD3/2020|EPI ISL 557839|B.1.1|United Kingdom|2020-07-01	Europe|hCoV-19/England/NOTT-113555/2020|EPI ISL 549512|B.1.177|United Kingdom|2020-09-20	0.0006047267	Europe
Europe|hCoV-19/England/ALDP-6D9161/2020|EPI ISL 556074|B.1.1|United Kingdom|2020-07-02	Europe|hCoV-19/England/NOTT-113555/2020|EPI ISL 549512|B.1.177|United Kingdom|2020-09-20	0.0005711053	Europe
Europe|hCoV-19/England/ALDP-6D29AC/2020|EPI ISL 556228|B.1.1|United Kingdom|2020-07-02	Europe|hCoV-19/England/NOTT-113555/2020|EPI ISL 549512|B.1.177|United Kingdom|2020-09-20	0.0005711298	Europe
Europe|hCoV-19/England/ALDP-682CB1/2020|EPI ISL 551749|B.1.1.1|United Kingdom|2020-07-02	Europe|hCoV-19/England/NOTT-113555/2020|EPI ISL 549512|B.1.177|United Kingdom|2020-09-20	0.0007391665	Europe
Europe|hCoV-19/England/ALDP-6901C0/2020|EPI ISL 558043|B.1.1.1|United Kingdom|2020-07-02	Europe|hCoV-19/England/NOTT-113555/2020|EPI ISL 549512|B.1.177|United Kingdom|2020-09-20	0.0008064493	Europe
Europe|hCoV-19/England/ALDP-66613C/2020|EPI ISL 555675|B.1.1.4|United Kingdom|2020-07-03	Europe|hCoV-19/England/NOTT-113555/2020|EPI ISL 549512|B.1.177|United Kingdom|2020-09-20	0.0008736712	Europe
Europe|hCoV-19/England/ALDP-664954/2020|EPI ISL 555737|B.1.1|United Kingdom|2020-07-03	Europe|hCoV-19/England/NOTT-113555/2020|EPI ISL 549512|B.1.177|United Kingdom|2020-09-20	0.0007392174	Europe
Europe|hCoV-19/England/ALDP-65858C/2020|EPI ISL 558048|B.1.1|United Kingdom|2020-07-03	Europe|hCoV-19/England/NOTT-113555/2020|EPI ISL 549512|B.1.177|United Kingdom|2020-09-20	0.0006719846	Europe
Europe|hCoV-19/England/ALDP-662DF0/2020|EPI ISL 555624|B.1.1.4|United Kingdom|2020-07-03	Europe|hCoV-19/England/NOTT-113555/2020|EPI ISL 549512|B.1.177|United Kingdom|2020-09-20	0.0009409125	Europe
Europe|hCoV-19/England/ALDP-652045/2020|EPI ISL 558212|B.1.1|United Kingdom|2020-07-04	Europe|hCoV-19/England/NOTT-113555/2020|EPI ISL 549512|B.1.177|United Kingdom|2020-09-20	0.0006383348	Europe
Europe|hCoV-19/England/ALDP-635251/2020|EPI ISL 556196|B.1.1|United Kingdom|2020-07-04	Europe|hCoV-19/England/NOTT-113555/2020|EPI ISL 549512|B.1.177|United Kingdom|2020-09-20	0.0005375007	Europe
Europe|hCoV-19/England/ALDP-6511BC/2020|EPI ISL 558044|B.1.1|United Kingdom|2020-07-04	Europe|hCoV-19/England/NOTT-113555/2020|EPI ISL 549512|B.1.177|United Kingdom|2020-09-20	0.0007056031	Europe
Europe|hCoV-19/England/MILK-64FFB7/2020|EPI ISL 558041|B.1.36.6|United Kingdom|2020-07-04	Europe|hCoV-19/England/NOTT-113555/2020|EPI ISL 549512|B.1.177|United Kingdom|2020-09-20	0.0006046804	Europe
Europe|hCoV-19/England/MILK-619095/2020|EPI ISL 557789|B.1.1|United Kingdom|2020-07-05	Europe|hCoV-19/England/NOTT-113555/2020|EPI ISL 549512|B.1.177|United Kingdom|2020-09-20	0.0005711053	Europe
Europe|hCoV-19/Spain/MD-IBV-99007106/2020|EPI ISL 541885|B.1.1|Spain|2020-07-05	Europe|hCoV-19/England/NOTT-113555/2020|EPI ISL 549512|B.1.177|United Kingdom|2020-09-20	0.0007404499	Europe
Europe|hCoV-19/Sweden/20-52279/2020|EPI ISL 560982|B.1.1|Sweden|2020-07-05	Europe|hCoV-19/England/NOTT-113555/2020|EPI ISL 549512|B.1.177|United Kingdom|2020-09-20	0.0008064432	Europe
Europe|hCoV-19/England/MILK-62AD4F/2020|EPI ISL 557800|B.1.1|United Kingdom|2020-07-05	Europe|hCoV-19/England/NOTT-113555/2020|EPI ISL 549512|B.1.177|United Kingdom|2020-09-20	0.0006047111	Europe
Europe|hCoV-19/England/MILK-615FF6/2020|EPI ISL 557830|B.1.1|United Kingdom|2020-07-06	Europe|hCoV-19/England/NOTT-113555/2020|EPI ISL 549512|B.1.177|United Kingdom|2020-09-20	0.0007056334	Europe
Europe|hCoV-19/Hungary/MH-13211/2020|EPI ISL 526225|B.1.5|Hungary|2020-07-06	Europe|hCoV-19/England/NOTT-113555/2020|EPI ISL 549512|B.1.177|United Kingdom|2020-09-20	0.0008400823	Europe
Europe|hCoV-19/England/NORT-293853/2020|EPI ISL 499783|B.1.1.1|United Kingdom|2020-07-06	Europe|hCoV-19/England/NOTT-113555/2020|EPI ISL 549512|B.1.177|United Kingdom|2020-09-20	0.0008737242	Europe
Europe|hCoV-19/Ireland/D-NVRL-71IRL06434/2020|EPI ISL 500580|B.1.1.71|Ireland|2020-07-06	Europe|hCoV-19/England/NOTT-113555/2020|EPI ISL 549512|B.1.177|United Kingdom|2020-09-20	0.0006383456	Europe
Europe|hCoV-19/Norway/2866/2020|EPI ISL 549122|B.1.160|Norway|2020-07-07	Europe|hCoV-19/England/NOTT-113555/2020|EPI ISL 549512|B.1.177|United Kingdom|2020-09-20	0.0007728068	Europe
Europe|hCoV-19/Latvia/062/2020|EPI ISL 492997|B.1|Latvia|2020-07-07	Europe|hCoV-19/England/NOTT-113555/2020|EPI ISL 549512|B.1.177|United Kingdom|2020-09-20	0.0006383296	Europe
Europe|hCoV-19/Switzerland/AG-ETHZ-190084/2020|EPI ISL 500940|B.1.1|Switzerland|2020-07-07	Europe|hCoV-19/England/NOTT-113555/2020|EPI ISL 549512|B.1.177|United Kingdom|2020-09-20	0.0007055365	Europe
Europe|hCoV-19/Latvia/060/2020|EPI ISL 492995|B.1.1|Latvia|2020-07-07	Europe|hCoV-19/England/NOTT-113555/2020|EPI ISL 549512|B.1.177|United Kingdom|2020-09-20	0.0006719439	Europe
Europe|hCoV-19/Russia/SVE-RII-MH187S/2020|EPI ISL 560310|B.1.1.40|Russia|2020-07-08	Europe|hCoV-19/England/NOTT-113555/2020|EPI ISL 549512|B.1.177|United Kingdom|2020-09-20	0.0007055973	Europe
Europe|hCoV-19/Russia/OMS-ORINFI-3951S/2020|EPI ISL 569850|B.1.1|Russia|2020-07-08	Europe|hCoV-19/England/NOTT-113555/2020|EPI ISL 549512|B.1.177|United Kingdom|2020-09-20	0.0006719265	Europe
Europe|hCoV-19/Latvia/058/2020|EPI ISL 492993|B.1.1|Latvia|2020-07-08	Europe|hCoV-19/England/NOTT-113555/2020|EPI ISL 549512|B.1.177|United Kingdom|2020-09-20	0.0006383346	Europe
Europe|hCoV-19/North Macedonia/6497/2020|EPI ISL 516428|B.1.5|North Macedonia|2020-07-08	Europe|hCoV-19/England/NOTT-113555/2020|EPI ISL 549512|B.1.177|United Kingdom|2020-09-20	0.0006383022	Europe
Europe|hCoV-19/Spain/AN-IBV-006123/2020|EPI ISL 510452|B.1.5|Spain|2020-07-09	Europe|hCoV-19/England/NOTT-113555/2020|EPI ISL 549512|B.1.177|United Kingdom|2020-09-20	0.0006383019	Europe
Europe|hCoV-19/Latvia/086/2020|EPI ISL 501929|B.1.1|Latvia|2020-07-09	Europe|hCoV-19/England/NOTT-113555/2020|EPI ISL 549512|B.1.177|United Kingdom|2020-09-20	0.0007055546	Europe
Europe|hCoV-19/Latvia/065/2020|EPI ISL 493000|B.1.1|Latvia|2020-07-09	Europe|hCoV-19/England/NOTT-113555/2020|EPI ISL 549512|B.1.177|United Kingdom|2020-09-20	0.0006383346	Europe
Europe|hCoV-19/England/NORT-293950/2020|EPI ISL 512348|B.1.1.1|United Kingdom|2020-07-09	Europe|hCoV-19/England/NOTT-113555/2020|EPI ISL 549512|B.1.177|United Kingdom|2020-09-20	0.0008064634	Europe
Europe|hCoV-19/Russia/OMS-ORINFI-4827S/2020|EPI ISL 569806|B.1.1.163|Russia|2020-07-10	Europe|hCoV-19/England/NOTT-113555/2020|EPI ISL 549512|B.1.177|United Kingdom|2020-09-20	0.0008737388	Europe
Europe|hCoV-19/Russia/OMS-ORINFI-4828S/2020|EPI ISL 569816|B.1.1|Russia|2020-07-10	Europe|hCoV-19/England/NOTT-113555/2020|EPI ISL 549512|B.1.177|United Kingdom|2020-09-20	0.0006047113	Europe
Europe|hCoV-19/Latvia/068/2020|EPI ISL 501284|B.1.1|Latvia|2020-07-10	Europe|hCoV-19/England/NOTT-113555/2020|EPI ISL 549512|B.1.177|United Kingdom|2020-09-20	0.0006383346	Europe
Europe|hCoV-19/Wales/PHWC-169338/2020|EPI ISL 499432|B.1.1.264|United Kingdom|2020-07-10	Europe|hCoV-19/England/NOTT-113555/2020|EPI ISL 549512|B.1.177|United Kingdom|2020-09-20	0.0009074082	Europe
Europe|hCoV-19/Russia/OMS-ORINFI-4832S/2020|EPI ISL 569784|B.1.1|Russia|2020-07-11	Europe|hCoV-19/England/NOTT-113555/2020|EPI ISL 549512|B.1.177|United Kingdom|2020-09-20	0.0005711297	Europe
Europe|hCoV-19/Serbia/KV57-12-07/2020|EPI ISL 514427|B.1.1.70|Serbia|2020-07-11	Europe|hCoV-19/England/NOTT-113555/2020|EPI ISL 549512|B.1.177|United Kingdom|2020-09-20	0.0008064840	Europe
Europe|hCoV-19/Belgium/ULG-10259/2020|EPI ISL 515066|B.1.1|Belgium|2020-07-11	Europe|hCoV-19/England/NOTT-113555/2020|EPI ISL 549512|B.1.177|United Kingdom|2020-09-20	0.0005711297	Europe
Europe|hCoV-19/Norway/2877/2020|EPI ISL 500796|B.1.1.1|Norway|2020-07-11	Europe|hCoV-19/England/NOTT-113555/2020|EPI ISL 549512|B.1.177|United Kingdom|2020-09-20	0.0008400822	Europe
Europe|hCoV-19/England/MILK-839CE4/2020|EPI ISL 557305|B.1.1.1|United Kingdom|2020-07-12	Europe|hCoV-19/England/NOTT-113555/2020|EPI ISL 549512|B.1.177|United Kingdom|2020-09-20	0.0010418735	Europe
Europe|hCoV-19/England/MILK-841C9E/2020|EPI ISL 557329|B.1.1.1|United Kingdom|2020-07-12	Europe|hCoV-19/England/NOTT-113555/2020|EPI ISL 549512|B.1.177|United Kingdom|2020-09-20	0.0008737021	Europe
Europe|hCoV-19/England/MILK-8313C9/2020|EPI ISL 557291|B.1.1|United Kingdom|2020-07-12	Europe|hCoV-19/England/NOTT-113555/2020|EPI ISL 549512|B.1.177|United Kingdom|2020-09-20	0.0006383620	Europe
Europe|hCoV-19/England/QEUH-7A9F8D/2020|EPI ISL 533223|B.1.1|United Kingdom|2020-07-12	Europe|hCoV-19/England/NOTT-113555/2020|EPI ISL 549512|B.1.177|United Kingdom|2020-09-20	0.0007728261	Europe
Europe|hCoV-19/England/MILK-820C4A/2020|EPI ISL 557242|B.1.1|United Kingdom|2020-07-13	Europe|hCoV-19/England/NOTT-113555/2020|EPI ISL 549512|B.1.177|United Kingdom|2020-09-20	0.0006047369	Europe
Europe|hCoV-19/England/CAMC-944F19/2020|EPI ISL 556982|B.1.1.1|United Kingdom|2020-07-13	Europe|hCoV-19/England/NOTT-113555/2020|EPI ISL 549512|B.1.177|United Kingdom|2020-09-20	0.0007055728	Europe
Europe|hCoV-19/Sweden/20-08933/2020|EPI ISL 534225|B.1.1|Sweden|2020-07-13	Europe|hCoV-19/England/NOTT-113555/2020|EPI ISL 549512|B.1.177|United Kingdom|2020-09-20	0.0008401250	Europe
Europe|hCoV-19/England/CAMC-945F54/2020|EPI ISL 556708|B.1.1.1|United Kingdom|2020-07-13	Europe|hCoV-19/England/NOTT-113555/2020|EPI ISL 549512|B.1.177|United Kingdom|2020-09-20	0.0010419002	Europe
Europe|hCoV-19/England/CAMC-94BC84/2020|EPI ISL 556769|B.1.1.4|United Kingdom|2020-07-14	Europe|hCoV-19/England/NOTT-113555/2020|EPI ISL 549512|B.1.177|United Kingdom|2020-09-20	0.0008737309	Europe
Europe|hCoV-19/Sweden/20-08936/2020|EPI ISL 560980|B.1.1|Sweden|2020-07-14	Europe|hCoV-19/England/NOTT-113555/2020|EPI ISL 549512|B.1.177|United Kingdom|2020-09-20	0.0007055848	Europe
Europe|hCoV-19/Serbia/NP07-15-07/2020|EPI ISL 514429|B.1.1.70|Serbia|2020-07-14	Europe|hCoV-19/England/NOTT-113555/2020|EPI ISL 549512|B.1.177|United Kingdom|2020-09-20	0.0008064147	Europe
Europe|hCoV-19/England/CAMC-94BE15/2020|EPI ISL 556676|B.1|United Kingdom|2020-07-14	Europe|hCoV-19/England/NOTT-113555/2020|EPI ISL 549512|B.1.177|United Kingdom|2020-09-20	0.0007391922	Europe
Europe|hCoV-19/England/QEUH-78E777/2020|EPI ISL 533155|B.1.1.70|United Kingdom|2020-07-15	Europe|hCoV-19/England/NOTT-113555/2020|EPI ISL 549512|B.1.177|United Kingdom|2020-09-20	0.0008737088	Europe
Europe|hCoV-19/England/CAMC-945947/2020|EPI ISL 556801|B.1.1|United Kingdom|2020-07-15	Europe|hCoV-19/England/NOTT-113555/2020|EPI ISL 549512|B.1.177|United Kingdom|2020-09-20	0.0007055365	Europe
Europe|hCoV-19/England/QEUH-76D073/2020|EPI ISL 533159|B.1.1|United Kingdom|2020-07-15	Europe|hCoV-19/England/NOTT-113555/2020|EPI ISL 549512|B.1.177|United Kingdom|2020-09-20	0.0006383348	Europe
Europe|hCoV-19/Switzerland/GE-ETHZ-200067/2020|EPI ISL 510748|B.1|Switzerland|2020-07-15	Europe|hCoV-19/England/NOTT-113555/2020|EPI ISL 549512|B.1.177|United Kingdom|2020-09-20	0.0007391479	Europe
Europe|hCoV-19/England/CAMC-94881A/2020|EPI ISL 556810|B.1.1|United Kingdom|2020-07-16	Europe|hCoV-19/England/NOTT-113555/2020|EPI ISL 549512|B.1.177|United Kingdom|2020-09-20	0.0008737021	Europe
Europe|hCoV-19/England/MILK-808AF3/2020|EPI ISL 557333|B.1.1|United Kingdom|2020-07-16	Europe|hCoV-19/England/NOTT-113555/2020|EPI ISL 549512|B.1.177|United Kingdom|2020-09-20	0.0007728460	Europe
Europe|hCoV-19/England/MILK-83B7B4/2020|EPI ISL 557343|B.1.275|United Kingdom|2020-07-16	Europe|hCoV-19/England/NOTT-113555/2020|EPI ISL 549512|B.1.177|United Kingdom|2020-09-20	0.0006383683	Europe
Europe|hCoV-19/England/QEUH-7631F2/2020|EPI ISL 532993|B.1.1.1|United Kingdom|2020-07-17	Europe|hCoV-19/England/NOTT-113555/2020|EPI ISL 549512|B.1.177|United Kingdom|2020-09-20	0.0008401035	Europe
Europe|hCoV-19/Scotland/QEUH-87C2F2/2020|EPI ISL 532705|B.1.1|United Kingdom|2020-07-17	Europe|hCoV-19/England/NOTT-113555/2020|EPI ISL 549512|B.1.177|United Kingdom|2020-09-20	0.0008064636	Europe
Europe|hCoV-19/Russia/SVE-RII-MH198S/2020|EPI ISL 560312|B.1.1|Russia|2020-07-17	Europe|hCoV-19/England/NOTT-113555/2020|EPI ISL 549512|B.1.177|United Kingdom|2020-09-20	0.0006383459	Europe
Europe|hCoV-19/Russia/SVE-RII-MH202S/2020|EPI ISL 560315|B.1.1|Russia|2020-07-17	Europe|hCoV-19/England/NOTT-113555/2020|EPI ISL 549512|B.1.177|United Kingdom|2020-09-20	0.0008401032	Europe
Europe|hCoV-19/England/MILK-82B571/2020|EPI ISL 557341|B.1.177|United Kingdom|2020-07-18	Europe|hCoV-19/England/NOTT-113555/2020|EPI ISL 549512|B.1.177|United Kingdom|2020-09-20	0.0001678967	Europe
Europe|hCoV-19/Norway/2900/2020|EPI ISL 549169|B.1.1|Norway|2020-07-18	Europe|hCoV-19/England/NOTT-113555/2020|EPI ISL 549512|B.1.177|United Kingdom|2020-09-20	0.0007391476	Europe
Europe|hCoV-19/Montenegro/ChVir-1800902002/2020|EPI ISL 516928|B.1.1.70|Montenegro|2020-07-18	Europe|hCoV-19/England/NOTT-113555/2020|EPI ISL 549512|B.1.177|United Kingdom|2020-09-20	0.0008736867	Europe
Europe|hCoV-19/England/MILK-856197/2020|EPI ISL 557331|B.1.1|United Kingdom|2020-07-18	Europe|hCoV-19/England/NOTT-113555/2020|EPI ISL 549512|B.1.177|United Kingdom|2020-09-20	0.0007728658	Europe
Europe|hCoV-19/England/MILK-87B6F7/2020|EPI ISL 557241|B.1.1.1|United Kingdom|2020-07-19	Europe|hCoV-19/England/NOTT-113555/2020|EPI ISL 549512|B.1.177|United Kingdom|2020-09-20	0.0008065104	Europe
Europe|hCoV-19/Scotland/QEUH-89D1C1/2020|EPI ISL 532659|B.1.1|United Kingdom|2020-07-19	Europe|hCoV-19/England/NOTT-113555/2020|EPI ISL 549512|B.1.177|United Kingdom|2020-09-20	0.0008400821	Europe
Europe|hCoV-19/England/CAMC-949C68/2020|EPI ISL 556750|B.1.1.1|United Kingdom|2020-07-19	Europe|hCoV-19/England/NOTT-113555/2020|EPI ISL 549512|B.1.177|United Kingdom|2020-09-20	0.0009409053	Europe
Europe|hCoV-19/Belgium/ULG-10268/2020|EPI ISL 515075|B.1.1|Belgium|2020-07-19	Europe|hCoV-19/England/NOTT-113555/2020|EPI ISL 549512|B.1.177|United Kingdom|2020-09-20	0.0007056274	Europe
Europe|hCoV-19/England/LIVE-A93C4/2020|EPI ISL 526371|B.1.5|United Kingdom|2020-07-20	Europe|hCoV-19/England/NOTT-113555/2020|EPI ISL 549512|B.1.177|United Kingdom|2020-09-20	0.0004702630	Europe
Europe|hCoV-19/Italy/APU-UniMI-123PT/2020|EPI ISL 525554|B.1.5|Italy|2020-07-20	Europe|hCoV-19/England/NOTT-113555/2020|EPI ISL 549512|B.1.177|United Kingdom|2020-09-20	0.0006046698	Europe
Europe|hCoV-19/England/MILK-875DCB/2020|EPI ISL 557350|B.1.1.10|United Kingdom|2020-07-20	Europe|hCoV-19/England/NOTT-113555/2020|EPI ISL 549512|B.1.177|United Kingdom|2020-09-20	0.0007728326	Europe
Europe|hCoV-19/England/CAMC-949679/2020|EPI ISL 556930|B.1.1|United Kingdom|2020-07-20	Europe|hCoV-19/England/NOTT-113555/2020|EPI ISL 549512|B.1.177|United Kingdom|2020-09-20	0.0007729457	Europe
Europe|hCoV-19/England/CAMC-9481B5/2020|EPI ISL 556952|B.1.1.1|United Kingdom|2020-07-21	Europe|hCoV-19/England/NOTT-113555/2020|EPI ISL 549512|B.1.177|United Kingdom|2020-09-20	0.0008401251	Europe
Europe|hCoV-19/England/QEUH-7F000C/2020|EPI ISL 532882|B.1.1.1|United Kingdom|2020-07-21	Europe|hCoV-19/England/NOTT-113555/2020|EPI ISL 549512|B.1.177|United Kingdom|2020-09-20	0.0008401035	Europe
Europe|hCoV-19/England/QEUH-7F9C78/2020|EPI ISL 532877|B.1.1.1|United Kingdom|2020-07-21	Europe|hCoV-19/England/NOTT-113555/2020|EPI ISL 549512|B.1.177|United Kingdom|2020-09-20	0.0008064634	Europe
Europe|hCoV-19/Spain/MD-IBV-99007113/2020|EPI ISL 541887|B.1.177|Spain|2020-07-21	Europe|hCoV-19/England/NOTT-113555/2020|EPI ISL 549512|B.1.177|United Kingdom|2020-09-20	0.0003358396	Europe
Europe|hCoV-19/Russia/SVE-RII-MH210S/2020|EPI ISL 560316|B.1.1|Russia|2020-07-22	Europe|hCoV-19/England/NOTT-113555/2020|EPI ISL 549512|B.1.177|United Kingdom|2020-09-20	0.0006047527	Europe
Europe|hCoV-19/England/ALDP-97DCC5/2020|EPI ISL 526330|B.1.1.1|United Kingdom|2020-07-22	Europe|hCoV-19/England/NOTT-113555/2020|EPI ISL 549512|B.1.177|United Kingdom|2020-09-20	0.0007727797	Europe
Europe|hCoV-19/Russia/OMS-ORINFI-8499S/2020|EPI ISL 569847|B.1.1.163|Russia|2020-07-22	Europe|hCoV-19/England/NOTT-113555/2020|EPI ISL 549512|B.1.177|United Kingdom|2020-09-20	0.0008736718	Europe
Europe|hCoV-19/Russia/OMS-ORINFI-8474S/2020|EPI ISL 569839|B.1.1.163|Russia|2020-07-22	Europe|hCoV-19/England/NOTT-113555/2020|EPI ISL 549512|B.1.177|United Kingdom|2020-09-20	0.0009073614	Europe
Europe|hCoV-19/England/CAMC-941635/2020|EPI ISL 556825|B.1.1.1|United Kingdom|2020-07-23	Europe|hCoV-19/England/NOTT-113555/2020|EPI ISL 549512|B.1.177|United Kingdom|2020-09-20	0.0008400462	Europe
Europe|hCoV-19/England/QEUH-7D2923/2020|EPI ISL 532855|B.1.1.4|United Kingdom|2020-07-23	Europe|hCoV-19/England/NOTT-113555/2020|EPI ISL 549512|B.1.177|United Kingdom|2020-09-20	0.0008736712	Europe
Europe|hCoV-19/England/CAMC-9425EC/2020|EPI ISL 556874|B.1|United Kingdom|2020-07-23	Europe|hCoV-19/England/NOTT-113555/2020|EPI ISL 549512|B.1.177|United Kingdom|2020-09-20	0.0008400966	Europe
Europe|hCoV-19/England/QEUH-8AFCE9/2020|EPI ISL 532679|B.1.1.1|United Kingdom|2020-07-23	Europe|hCoV-19/England/NOTT-113555/2020|EPI ISL 549512|B.1.177|United Kingdom|2020-09-20	0.0008064634	Europe
Europe|hCoV-19/England/CAMC-942054/2020|EPI ISL 556890|B.1.1|United Kingdom|2020-07-24	Europe|hCoV-19/England/NOTT-113555/2020|EPI ISL 549512|B.1.177|United Kingdom|2020-09-20	0.0005711053	Europe
Europe|hCoV-19/Belgium/ULG-10310/2020|EPI ISL 540477|B.1.1.198|Belgium|2020-07-24	Europe|hCoV-19/England/NOTT-113555/2020|EPI ISL 549512|B.1.177|United Kingdom|2020-09-20	0.0008064427	Europe
Europe|hCoV-19/England/MILK-977645/2020|EPI ISL 550504|B.1|United Kingdom|2020-07-24	Europe|hCoV-19/England/NOTT-113555/2020|EPI ISL 549512|B.1.177|United Kingdom|2020-09-20	0.0006046959	Europe
Europe|hCoV-19/England/MILK-977566/2020|EPI ISL 550435|B.1.177|United Kingdom|2020-07-24	Europe|hCoV-19/England/NOTT-113555/2020|EPI ISL 549512|B.1.177|United Kingdom|2020-09-20	0.0002014798	Europe
Europe|hCoV-19/England/ALDP-97DEDE/2020|EPI ISL 529529|B.1.1.1|United Kingdom|2020-07-25	Europe|hCoV-19/England/NOTT-113555/2020|EPI ISL 549512|B.1.177|United Kingdom|2020-09-20	0.0007727797	Europe
Europe|hCoV-19/England/CAMC-941A75/2020|EPI ISL 556855|B.1.177|United Kingdom|2020-07-25	Europe|hCoV-19/England/NOTT-113555/2020|EPI ISL 549512|B.1.177|United Kingdom|2020-09-20	0.0002350643	Europe
Europe|hCoV-19/England/QEUH-885FE0/2020|EPI ISL 532722|B.1.1|United Kingdom|2020-07-25	Europe|hCoV-19/England/NOTT-113555/2020|EPI ISL 549512|B.1.177|United Kingdom|2020-09-20	0.0006047982	Europe
Europe|hCoV-19/England/CAMC-948CC3/2020|EPI ISL 556022|B.1.1|United Kingdom|2020-07-25	Europe|hCoV-19/England/NOTT-113555/2020|EPI ISL 549512|B.1.177|United Kingdom|2020-09-20	0.0008065673	Europe
Europe|hCoV-19/France/BRE-8932/2020|EPI ISL 560600|B.1.5|France|2020-07-26	Europe|hCoV-19/England/NOTT-113555/2020|EPI ISL 549512|B.1.177|United Kingdom|2020-09-20	0.0005374639	Europe
Europe|hCoV-19/England/QEUH-87DD1E/2020|EPI ISL 532760|B.1.1.1|United Kingdom|2020-07-26	Europe|hCoV-19/England/NOTT-113555/2020|EPI ISL 549512|B.1.177|United Kingdom|2020-09-20	0.0009746526	Europe
Europe|hCoV-19/Northern Ireland/QEUH-8802BF/2020|EPI ISL 532676|B.1.177|United Kingdom|2020-07-26	Europe|hCoV-19/England/NOTT-113555/2020|EPI ISL 549512|B.1.177|United Kingdom|2020-09-20	0.0002014798	Europe
Europe|hCoV-19/England/QEUH-87DB41/2020|EPI ISL 532681|B.1.1.1|United Kingdom|2020-07-26	Europe|hCoV-19/England/NOTT-113555/2020|EPI ISL 549512|B.1.177|United Kingdom|2020-09-20	0.0008401035	Europe
Europe|hCoV-19/Belgium/ULG-10320/2020|EPI ISL 540487|B.1.1.198|Belgium|2020-07-27	Europe|hCoV-19/England/NOTT-113555/2020|EPI ISL 549512|B.1.177|United Kingdom|2020-09-20	0.0008737019	Europe
Europe|hCoV-19/England/QEUH-8928F4/2020|EPI ISL 532764|B.1.1.1|United Kingdom|2020-07-27	Europe|hCoV-19/England/NOTT-113555/2020|EPI ISL 549512|B.1.177|United Kingdom|2020-09-20	0.0009409937	Europe
Europe|hCoV-19/England/QEUH-894AED/2020|EPI ISL 532754|B.1.1.1|United Kingdom|2020-07-27	Europe|hCoV-19/England/NOTT-113555/2020|EPI ISL 549512|B.1.177|United Kingdom|2020-09-20	0.0009409048	Europe
Europe|hCoV-19/England/CAMC-94A1FF/2020|EPI ISL 555976|B.1.1.1|United Kingdom|2020-07-27	Europe|hCoV-19/England/NOTT-113555/2020|EPI ISL 549512|B.1.177|United Kingdom|2020-09-20	0.0009409938	Europe
Europe|hCoV-19/France/BRE-8934/2020|EPI ISL 560602|B.1.1.1|France|2020-07-28	Europe|hCoV-19/England/NOTT-113555/2020|EPI ISL 549512|B.1.177|United Kingdom|2020-09-20	0.0008736869	Europe
Europe|hCoV-19/England/QEUH-8865ED/2020|EPI ISL 532708|B.1.1|United Kingdom|2020-07-28	Europe|hCoV-19/England/NOTT-113555/2020|EPI ISL 549512|B.1.177|United Kingdom|2020-09-20	0.0008401159	Europe
Europe|hCoV-19/England/ALDP-987E3B/2020|EPI ISL 529583|B.1.1.1|United Kingdom|2020-07-28	Europe|hCoV-19/England/NOTT-113555/2020|EPI ISL 549512|B.1.177|United Kingdom|2020-09-20	0.0007727796	Europe
Europe|hCoV-19/Sweden/20-52462/2020|EPI ISL 534247|B.1.1|Sweden|2020-07-28	Europe|hCoV-19/England/NOTT-113555/2020|EPI ISL 549512|B.1.177|United Kingdom|2020-09-20	0.0006383348	Europe
Europe|hCoV-19/Norway/2958/2020|EPI ISL 549070|B.1.1|Norway|2020-07-29	Europe|hCoV-19/England/NOTT-113555/2020|EPI ISL 549512|B.1.177|United Kingdom|2020-09-20	0.0006383459	Europe
Europe|hCoV-19/France/BRE-8937/2020|EPI ISL 560605|B.1.160|France|2020-07-29	Europe|hCoV-19/England/NOTT-113555/2020|EPI ISL 549512|B.1.177|United Kingdom|2020-09-20	0.0009747367	Europe
Europe|hCoV-19/Belgium/ULG-10322/2020|EPI ISL 540489|B.1.177.19|Belgium|2020-07-29	Europe|hCoV-19/England/NOTT-113555/2020|EPI ISL 549512|B.1.177|United Kingdom|2020-09-20	0.0002350743	Europe
Europe|hCoV-19/France/BRE-8938/2020|EPI ISL 560606|B.1.160|France|2020-07-29	Europe|hCoV-19/England/NOTT-113555/2020|EPI ISL 549512|B.1.177|United Kingdom|2020-09-20	0.0007728594	Europe
Europe|hCoV-19/Belgium/ULG-10341/2020|EPI ISL 540508|B.1|Belgium|2020-07-30	Europe|hCoV-19/England/NOTT-113555/2020|EPI ISL 549512|B.1.177|United Kingdom|2020-09-20	0.0007392111	Europe
Europe|hCoV-19/Norway/2960/2020|EPI ISL 549089|B.1.242|Norway|2020-07-30	Europe|hCoV-19/England/NOTT-113555/2020|EPI ISL 549512|B.1.177|United Kingdom|2020-09-20	0.0007055851	Europe
Europe|hCoV-19/England/QEUH-9433E1/2020|EPI ISL 532576|B.1.1.1|United Kingdom|2020-07-30	Europe|hCoV-19/England/NOTT-113555/2020|EPI ISL 549512|B.1.177|United Kingdom|2020-09-20	0.0009408885	Europe
Europe|hCoV-19/England/QEUH-961D1C/2020|EPI ISL 537070|B.1.1.1|United Kingdom|2020-07-30	Europe|hCoV-19/England/NOTT-113555/2020|EPI ISL 549512|B.1.177|United Kingdom|2020-09-20	0.0009073073	Europe
Europe|hCoV-19/England/QEUH-961990/2020|EPI ISL 537103|B.1.1.1|United Kingdom|2020-07-31	Europe|hCoV-19/England/NOTT-113555/2020|EPI ISL 549512|B.1.177|United Kingdom|2020-09-20	0.0007727797	Europe
Europe|hCoV-19/Netherlands/UT-RIVM-10154/2020|EPI ISL 547541|B.1.22|Netherlands|2020-07-31	Europe|hCoV-19/England/NOTT-113555/2020|EPI ISL 549512|B.1.177|United Kingdom|2020-09-20	0.0009073779	Europe
Europe|hCoV-19/England/QEUH-9609EC/2020|EPI ISL 532065|B.1.1.303|United Kingdom|2020-07-31	Europe|hCoV-19/England/NOTT-113555/2020|EPI ISL 549512|B.1.177|United Kingdom|2020-09-20	0.0007728793	Europe
Europe|hCoV-19/England/MILK-9785CF/2020|EPI ISL 526421|B.1.1|United Kingdom|2020-07-31	Europe|hCoV-19/England/NOTT-113555/2020|EPI ISL 549512|B.1.177|United Kingdom|2020-09-20	0.0007728858	Europe
Europe|hCoV-19/Ireland/D-NVRL-71IRL96183/2020|EPI ISL 525373|B.1.177|Ireland|2020-08-01	Europe|hCoV-19/England/NOTT-113555/2020|EPI ISL 549512|B.1.177|United Kingdom|2020-09-20	0.0004030850	Europe
Europe|hCoV-19/England/QEUH-961611/2020|EPI ISL 537116|B.1.1|United Kingdom|2020-08-01	Europe|hCoV-19/England/NOTT-113555/2020|EPI ISL 549512|B.1.177|United Kingdom|2020-09-20	0.0006047632	Europe
Europe|hCoV-19/Scotland/QEUH-9439A3/2020|EPI ISL 532563|B.1.177|United Kingdom|2020-08-01	Europe|hCoV-19/England/NOTT-113555/2020|EPI ISL 549512|B.1.177|United Kingdom|2020-09-20	0.0002014798	Europe
Europe|hCoV-19/Norway/2975/2020|EPI ISL 549101|B.1.1.70|Norway|2020-08-01	Europe|hCoV-19/England/NOTT-113555/2020|EPI ISL 549512|B.1.177|United Kingdom|2020-09-20	0.0009410984	Europe
Europe|hCoV-19/England/QEUH-960339/2020|EPI ISL 531959|B.1.1.1|United Kingdom|2020-08-02	Europe|hCoV-19/England/NOTT-113555/2020|EPI ISL 549512|B.1.177|United Kingdom|2020-09-20	0.0007392173	Europe
Europe|hCoV-19/Norway/3002/2020|EPI ISL 549066|B.1.177|Norway|2020-08-02	Europe|hCoV-19/England/NOTT-113555/2020|EPI ISL 549512|B.1.177|United Kingdom|2020-09-20	0.0003022499	Europe
Europe|hCoV-19/England/QEUH-95FB08/2020|EPI ISL 532366|B.1.1.198|United Kingdom|2020-08-02	Europe|hCoV-19/England/NOTT-113555/2020|EPI ISL 549512|B.1.177|United Kingdom|2020-09-20	0.0009410427	Europe
Europe|hCoV-19/England/QEUH-95FB17/2020|EPI ISL 532295|B.1.1.67|United Kingdom|2020-08-02	Europe|hCoV-19/England/NOTT-113555/2020|EPI ISL 549512|B.1.177|United Kingdom|2020-09-20	0.0006719437	Europe
Europe|hCoV-19/England/QEUH-960524/2020|EPI ISL 532047|B.1.1.307|United Kingdom|2020-08-03	Europe|hCoV-19/England/NOTT-113555/2020|EPI ISL 549512|B.1.177|United Kingdom|2020-09-20	0.0006384007	Europe
Europe|hCoV-19/England/QEUH-9605E8/2020|EPI ISL 531950|B.1.1|United Kingdom|2020-08-03	Europe|hCoV-19/England/NOTT-113555/2020|EPI ISL 549512|B.1.177|United Kingdom|2020-09-20	0.0008064978	Europe
Europe|hCoV-19/England/QEUH-9608EF/2020|EPI ISL 532075|B.1.1.1|United Kingdom|2020-08-03	Europe|hCoV-19/England/NOTT-113555/2020|EPI ISL 549512|B.1.177|United Kingdom|2020-09-20	0.0008736646	Europe
Europe|hCoV-19/England/QEUH-9612B3/2020|EPI ISL 532009|B.1.1|United Kingdom|2020-08-03	Europe|hCoV-19/England/NOTT-113555/2020|EPI ISL 549512|B.1.177|United Kingdom|2020-09-20	0.0006383459	Europe
Europe|hCoV-19/Norway/3104/2020|EPI ISL 549128|B.1.1.219|Norway|2020-08-04	Europe|hCoV-19/England/NOTT-113555/2020|EPI ISL 549512|B.1.177|United Kingdom|2020-09-20	0.0008065880	Europe
Europe|hCoV-19/England/QEUH-960B5F/2020|EPI ISL 532066|B.1.1|United Kingdom|2020-08-04	Europe|hCoV-19/England/NOTT-113555/2020|EPI ISL 549512|B.1.177|United Kingdom|2020-09-20	0.0007729457	Europe
Europe|hCoV-19/Norway/3015/2020|EPI ISL 549074|B.1.177.14|Norway|2020-08-04	Europe|hCoV-19/England/NOTT-113555/2020|EPI ISL 549512|B.1.177|United Kingdom|2020-09-20	0.0003358396	Europe
Europe|hCoV-19/England/QEUH-9610E6/2020|EPI ISL 532096|B.1.1.1|United Kingdom|2020-08-04	Europe|hCoV-19/England/NOTT-113555/2020|EPI ISL 549512|B.1.177|United Kingdom|2020-09-20	0.0007727797	Europe
Europe|hCoV-19/Scotland/QEUH-960F35/2020|EPI ISL 531978|B.1.1|United Kingdom|2020-08-05	Europe|hCoV-19/England/NOTT-113555/2020|EPI ISL 549512|B.1.177|United Kingdom|2020-09-20	0.0009073233	Europe
Europe|hCoV-19/England/QEUH-960375/2020|EPI ISL 532114|B.1.1.1|United Kingdom|2020-08-05	Europe|hCoV-19/England/NOTT-113555/2020|EPI ISL 549512|B.1.177|United Kingdom|2020-09-20	0.0007392173	Europe
Europe|hCoV-19/Norway/3110/2020|EPI ISL 549133|B.1.177.14|Norway|2020-08-05	Europe|hCoV-19/England/NOTT-113555/2020|EPI ISL 549512|B.1.177|United Kingdom|2020-09-20	0.0003358541	Europe
Europe|hCoV-19/England/QEUH-95FC41/2020|EPI ISL 532449|B.1.1.67|United Kingdom|2020-08-05	Europe|hCoV-19/England/NOTT-113555/2020|EPI ISL 549512|B.1.177|United Kingdom|2020-09-20	0.0006719611	Europe
Europe|hCoV-19/England/QEUH-95F77D/2020|EPI ISL 532395|B.1.1.1|United Kingdom|2020-08-06	Europe|hCoV-19/England/NOTT-113555/2020|EPI ISL 549512|B.1.177|United Kingdom|2020-09-20	0.0011429799	Europe
Europe|hCoV-19/England/QEUH-95F5FB/2020|EPI ISL 532343|B.1.1|United Kingdom|2020-08-06	Europe|hCoV-19/England/NOTT-113555/2020|EPI ISL 549512|B.1.177|United Kingdom|2020-09-20	0.0006047372	Europe
Europe|hCoV-19/England/QEUH-961505/2020|EPI ISL 537051|B.1.1.307|United Kingdom|2020-08-06	Europe|hCoV-19/England/NOTT-113555/2020|EPI ISL 549512|B.1.177|United Kingdom|2020-09-20	0.0006384007	Europe
Europe|hCoV-19/England/QEUH-95F072/2020|EPI ISL 532521|B.1.1.70|United Kingdom|2020-08-06	Europe|hCoV-19/England/NOTT-113555/2020|EPI ISL 549512|B.1.177|United Kingdom|2020-09-20	0.0008737238	Europe
Europe|hCoV-19/Scotland/QEUH-95E18F/2020|EPI ISL 534431|B.1.1|United Kingdom|2020-08-07	Europe|hCoV-19/England/NOTT-113555/2020|EPI ISL 549512|B.1.177|United Kingdom|2020-09-20	0.0007055729	Europe
Europe|hCoV-19/England/QEUH-95F24F/2020|EPI ISL 532466|B.1.1.70|United Kingdom|2020-08-07	Europe|hCoV-19/England/NOTT-113555/2020|EPI ISL 549512|B.1.177|United Kingdom|2020-09-20	0.0008401395	Europe
Europe|hCoV-19/Scotland/QEUH-95E6F9/2020|EPI ISL 532538|B.1.1.67|United Kingdom|2020-08-07	Europe|hCoV-19/England/NOTT-113555/2020|EPI ISL 549512|B.1.177|United Kingdom|2020-09-20	0.0006383621	Europe
Europe|hCoV-19/England/QEUH-95F0CD/2020|EPI ISL 532344|B.1.258|United Kingdom|2020-08-07	Europe|hCoV-19/England/NOTT-113555/2020|EPI ISL 549512|B.1.177|United Kingdom|2020-09-20	0.0008737167	Europe
Europe|hCoV-19/England/ALDP-981666/2020|EPI ISL 529546|B.1.1.1|United Kingdom|2020-08-08	Europe|hCoV-19/England/NOTT-113555/2020|EPI ISL 549512|B.1.177|United Kingdom|2020-09-20	0.0008400462	Europe
Europe|hCoV-19/Russia/SVE-RII-MH231S/2020|EPI ISL 560317|B.1.1|Russia|2020-08-08	Europe|hCoV-19/England/NOTT-113555/2020|EPI ISL 549512|B.1.177|United Kingdom|2020-09-20	0.0007391473	Europe
Europe|hCoV-19/Norway/3139/2020|EPI ISL 549162|B.1.177.14|Norway|2020-08-08	Europe|hCoV-19/England/NOTT-113555/2020|EPI ISL 549512|B.1.177|United Kingdom|2020-09-20	0.0003694465	Europe
Europe|hCoV-19/England/QEUH-95E0DD/2020|EPI ISL 537006|B.1.1.1|United Kingdom|2020-08-08	Europe|hCoV-19/England/NOTT-113555/2020|EPI ISL 549512|B.1.177|United Kingdom|2020-09-20	0.0008400459	Europe
Europe|hCoV-19/Northern Ireland/QEUH-95E9D2/2020|EPI ISL 532397|B.1.1|United Kingdom|2020-08-09	Europe|hCoV-19/England/NOTT-113555/2020|EPI ISL 549512|B.1.177|United Kingdom|2020-09-20	0.0006047632	Europe
Europe|hCoV-19/England/ALDP-982B93/2020|EPI ISL 552540|B.1.1.307|United Kingdom|2020-08-09	Europe|hCoV-19/England/NOTT-113555/2020|EPI ISL 549512|B.1.177|United Kingdom|2020-09-20	0.0006384007	Europe
Europe|hCoV-19/England/ALDP-982A3C/2020|EPI ISL 552516|B.1.1.303|United Kingdom|2020-08-09	Europe|hCoV-19/England/NOTT-113555/2020|EPI ISL 549512|B.1.177|United Kingdom|2020-09-20	0.0008401612	Europe
Europe|hCoV-19/Sweden/20-08947/2020|EPI ISL 534230|B.1.1|Sweden|2020-08-09	Europe|hCoV-19/England/NOTT-113555/2020|EPI ISL 549512|B.1.177|United Kingdom|2020-09-20	0.0008064774	Europe
Europe|hCoV-19/England/QEUH-95E41D/2020|EPI ISL 537014|B.1.1.1|United Kingdom|2020-08-10	Europe|hCoV-19/England/NOTT-113555/2020|EPI ISL 549512|B.1.177|United Kingdom|2020-09-20	0.0009073225	Europe
Europe|hCoV-19/England/QEUH-95E4D1/2020|EPI ISL 537048|B.1.1.189|United Kingdom|2020-08-10	Europe|hCoV-19/England/NOTT-113555/2020|EPI ISL 549512|B.1.177|United Kingdom|2020-09-20	0.0008064771	Europe
Europe|hCoV-19/England/QEUH-96A047/2020|EPI ISL 530819|B.1.1|United Kingdom|2020-08-10	Europe|hCoV-19/England/NOTT-113555/2020|EPI ISL 549512|B.1.177|United Kingdom|2020-09-20	0.0006383622	Europe
Europe|hCoV-19/England/ALDP-981F10/2020|EPI ISL 552724|B.1|United Kingdom|2020-08-10	Europe|hCoV-19/England/NOTT-113555/2020|EPI ISL 549512|B.1.177|United Kingdom|2020-09-20	0.0009410430	Europe
Europe|hCoV-19/England/QEUH-9653F8/2020|EPI ISL 531009|B.1.1.1|United Kingdom|2020-08-11	Europe|hCoV-19/England/NOTT-113555/2020|EPI ISL 549512|B.1.177|United Kingdom|2020-09-20	0.0008736716	Europe
Europe|hCoV-19/England/QEUH-9629EA/2020|EPI ISL 531669|B.1.1.1|United Kingdom|2020-08-11	Europe|hCoV-19/England/NOTT-113555/2020|EPI ISL 549512|B.1.177|United Kingdom|2020-09-20	0.0008063941	Europe
Europe|hCoV-19/England/QEUH-964DFB/2020|EPI ISL 531016|B.1.1.67|United Kingdom|2020-08-11	Europe|hCoV-19/England/NOTT-113555/2020|EPI ISL 549512|B.1.177|United Kingdom|2020-09-20	0.0006047267	Europe
Europe|hCoV-19/England/QEUH-964C76/2020|EPI ISL 531035|B.1.177|United Kingdom|2020-08-11	Europe|hCoV-19/England/NOTT-113555/2020|EPI ISL 549512|B.1.177|United Kingdom|2020-09-20	0.0003358482	Europe
Europe|hCoV-19/Wales/QEUH-969488/2020|EPI ISL 531210|B.1.177|United Kingdom|2020-08-12	Europe|hCoV-19/England/NOTT-113555/2020|EPI ISL 549512|B.1.177|United Kingdom|2020-09-20	0.0003358541	Europe
Europe|hCoV-19/England/QEUH-9656A4/2020|EPI ISL 531062|B.1.1.1|United Kingdom|2020-08-12	Europe|hCoV-19/England/NOTT-113555/2020|EPI ISL 549512|B.1.177|United Kingdom|2020-09-20	0.0009409696	Europe
Europe|hCoV-19/England/QEUH-964265/2020|EPI ISL 536908|B.1.1.1|United Kingdom|2020-08-12	Europe|hCoV-19/England/NOTT-113555/2020|EPI ISL 549512|B.1.177|United Kingdom|2020-09-20	0.0008737394	Europe
Europe|hCoV-19/England/QEUH-96A733/2020|EPI ISL 531540|B.1.258|United Kingdom|2020-08-12	Europe|hCoV-19/England/NOTT-113555/2020|EPI ISL 549512|B.1.177|United Kingdom|2020-09-20	0.0008739677	Europe
Europe|hCoV-19/England/QEUH-96C494/2020|EPI ISL 530854|B.1.1.189|United Kingdom|2020-08-13	Europe|hCoV-19/England/NOTT-113555/2020|EPI ISL 549512|B.1.177|United Kingdom|2020-09-20	0.0008064771	Europe
Europe|hCoV-19/Scotland/QEUH-964AC7/2020|EPI ISL 530986|B.1.1.44|United Kingdom|2020-08-13	Europe|hCoV-19/England/NOTT-113555/2020|EPI ISL 549512|B.1.177|United Kingdom|2020-09-20	0.0007728858	Europe
Europe|hCoV-19/Ireland/MH-NVRL-72IRL21078/2020|EPI ISL 528482|B.1.177|Ireland|2020-08-13	Europe|hCoV-19/England/NOTT-113555/2020|EPI ISL 549512|B.1.177|United Kingdom|2020-09-20	0.0001007299	Europe
Europe|hCoV-19/England/QEUH-96A2D8/2020|EPI ISL 536940|B.1.177|United Kingdom|2020-08-13	Europe|hCoV-19/England/NOTT-113555/2020|EPI ISL 549512|B.1.177|United Kingdom|2020-09-20	0.0003022578	Europe
Europe|hCoV-19/England/QEUH-96AEA7/2020|EPI ISL 531273|B.1|United Kingdom|2020-08-14	Europe|hCoV-19/England/NOTT-113555/2020|EPI ISL 549512|B.1.177|United Kingdom|2020-09-20	0.0009074171	Europe
Europe|hCoV-19/England/QEUH-96AF0E/2020|EPI ISL 531392|B.1|United Kingdom|2020-08-14	Europe|hCoV-19/England/NOTT-113555/2020|EPI ISL 549512|B.1.177|United Kingdom|2020-09-20	0.0008737924	Europe
Europe|hCoV-19/England/QEUH-96B477/2020|EPI ISL 531356|B.1.1|United Kingdom|2020-08-14	Europe|hCoV-19/England/NOTT-113555/2020|EPI ISL 549512|B.1.177|United Kingdom|2020-09-20	0.0006047631	Europe
Europe|hCoV-19/England/QEUH-96BB45/2020|EPI ISL 531381|B.1.1.1|United Kingdom|2020-08-14	Europe|hCoV-19/England/NOTT-113555/2020|EPI ISL 549512|B.1.177|United Kingdom|2020-09-20	0.0007729875	Europe
Europe|hCoV-19/Northern Ireland/QEUH-96AF95/2020|EPI ISL 531409|B.1.177|United Kingdom|2020-08-15	Europe|hCoV-19/England/NOTT-113555/2020|EPI ISL 549512|B.1.177|United Kingdom|2020-09-20	0.0001343149	Europe
Europe|hCoV-19/Scotland/QEUH-969FF0/2020|EPI ISL 534390|B.1.1.44|United Kingdom|2020-08-15	Europe|hCoV-19/England/NOTT-113555/2020|EPI ISL 549512|B.1.177|United Kingdom|2020-09-20	0.0009074706	Europe
Europe|hCoV-19/Scotland/QEUH-96A3A8/2020|EPI ISL 534374|B.1|United Kingdom|2020-08-15	Europe|hCoV-19/England/NOTT-113555/2020|EPI ISL 549512|B.1.177|United Kingdom|2020-09-20	0.0009074561	Europe
Europe|hCoV-19/England/QEUH-96F7F2/2020|EPI ISL 540244|B.1.1.70|United Kingdom|2020-08-15	Europe|hCoV-19/England/NOTT-113555/2020|EPI ISL 549512|B.1.177|United Kingdom|2020-09-20	0.0008401756	Europe
Europe|hCoV-19/England/MILK-970BE3/2020|EPI ISL 553225|B.1.258|United Kingdom|2020-08-16	Europe|hCoV-19/England/NOTT-113555/2020|EPI ISL 549512|B.1.177|United Kingdom|2020-09-20	0.0009749072	Europe
Europe|hCoV-19/England/QEUH-96F464/2020|EPI ISL 530491|B.1.258|United Kingdom|2020-08-16	Europe|hCoV-19/England/NOTT-113555/2020|EPI ISL 549512|B.1.177|United Kingdom|2020-09-20	0.0009412723	Europe
Europe|hCoV-19/England/MILK-9710D4/2020|EPI ISL 553043|B.1.177|United Kingdom|2020-08-16	Europe|hCoV-19/England/NOTT-113555/2020|EPI ISL 549512|B.1.177|United Kingdom|2020-09-20	0.0002686615	Europe
Europe|hCoV-19/England/QEUH-96F482/2020|EPI ISL 540304|B.1.1|United Kingdom|2020-08-17	Europe|hCoV-19/England/NOTT-113555/2020|EPI ISL 549512|B.1.177|United Kingdom|2020-09-20	0.0006047632	Europe
Europe|hCoV-19/England/MILK-970293/2020|EPI ISL 553243|B.1|United Kingdom|2020-08-17	Europe|hCoV-19/England/NOTT-113555/2020|EPI ISL 549512|B.1.177|United Kingdom|2020-09-20	0.0005710663	Europe
Europe|hCoV-19/England/MILK-970819/2020|EPI ISL 553062|B.1.258|United Kingdom|2020-08-17	Europe|hCoV-19/England/NOTT-113555/2020|EPI ISL 549512|B.1.177|United Kingdom|2020-09-20	0.0009076379	Europe
Europe|hCoV-19/Scotland/QEUH-96B680/2020|EPI ISL 531422|B.1.177|United Kingdom|2020-08-17	Europe|hCoV-19/England/NOTT-113555/2020|EPI ISL 549512|B.1.177|United Kingdom|2020-09-20	0.0003358251	Europe
Europe|hCoV-19/England/MILK-970F41/2020|EPI ISL 553205|B.1.258|United Kingdom|2020-08-18	Europe|hCoV-19/England/NOTT-113555/2020|EPI ISL 549512|B.1.177|United Kingdom|2020-09-20	0.0008403015	Europe
Europe|hCoV-19/Scotland/QEUH-96FE75/2020|EPI ISL 540264|B.1.177|United Kingdom|2020-08-18	Europe|hCoV-19/England/NOTT-113555/2020|EPI ISL 549512|B.1.177|United Kingdom|2020-09-20	0.0002014713	Europe
Europe|hCoV-19/Northern Ireland/QEUH-96E78A/2020|EPI ISL 530453|B.1.258|United Kingdom|2020-08-18	Europe|hCoV-19/England/NOTT-113555/2020|EPI ISL 549512|B.1.177|United Kingdom|2020-09-20	0.0009075991	Europe
Europe|hCoV-19/Scotland/QEUH-96B0EC/2020|EPI ISL 534668|B.1.1.44|United Kingdom|2020-08-18	Europe|hCoV-19/England/NOTT-113555/2020|EPI ISL 549512|B.1.177|United Kingdom|2020-09-20	0.0008065395	Europe
Europe|hCoV-19/Scotland/QEUH-96E85A/2020|EPI ISL 534455|B.1.177|United Kingdom|2020-08-19	Europe|hCoV-19/England/NOTT-113555/2020|EPI ISL 549512|B.1.177|United Kingdom|2020-09-20	0.0003694305	Europe
Europe|hCoV-19/England/QEUH-96EBAC/2020|EPI ISL 530515|B.1.1.307|United Kingdom|2020-08-19	Europe|hCoV-19/England/NOTT-113555/2020|EPI ISL 549512|B.1.177|United Kingdom|2020-09-20	0.0007056276	Europe
Europe|hCoV-19/England/QEUH-96EF19/2020|EPI ISL 530423|B.1.36|United Kingdom|2020-08-19	Europe|hCoV-19/England/NOTT-113555/2020|EPI ISL 549512|B.1.177|United Kingdom|2020-09-20	0.0008737102	Europe
Europe|hCoV-19/Scotland/QEUH-96EBF7/2020|EPI ISL 530553|B.1.36|United Kingdom|2020-08-19	Europe|hCoV-19/England/NOTT-113555/2020|EPI ISL 549512|B.1.177|United Kingdom|2020-09-20	0.0009409617	Europe
Europe|hCoV-19/Scotland/QEUH-96E1F5/2020|EPI ISL 534507|B.1.1.44|United Kingdom|2020-08-20	Europe|hCoV-19/England/NOTT-113555/2020|EPI ISL 549512|B.1.177|United Kingdom|2020-09-20	0.0008401974	Europe
Europe|hCoV-19/England/MILK-974FC5/2020|EPI ISL 552454|B.1.160|United Kingdom|2020-08-20	Europe|hCoV-19/England/NOTT-113555/2020|EPI ISL 549512|B.1.177|United Kingdom|2020-09-20	0.0009747367	Europe
Europe|hCoV-19/England/MILK-975058/2020|EPI ISL 552682|B.1.258|United Kingdom|2020-08-20	Europe|hCoV-19/England/NOTT-113555/2020|EPI ISL 549512|B.1.177|United Kingdom|2020-09-20	0.0009075991	Europe
Europe|hCoV-19/Northern Ireland/QEUH-96DBF8/2020|EPI ISL 530751|B.1.177|United Kingdom|2020-08-20	Europe|hCoV-19/England/NOTT-113555/2020|EPI ISL 549512|B.1.177|United Kingdom|2020-09-20	0.0002350643	Europe
Europe|hCoV-19/England/MILK-974D43/2020|EPI ISL 552460|B.1.177|United Kingdom|2020-08-21	Europe|hCoV-19/England/NOTT-113555/2020|EPI ISL 549512|B.1.177|United Kingdom|2020-09-20	0.0001343149	Europe
Europe|hCoV-19/England/QEUH-96CA29/2020|EPI ISL 530644|B.1|United Kingdom|2020-08-21	Europe|hCoV-19/England/NOTT-113555/2020|EPI ISL 549512|B.1.177|United Kingdom|2020-09-20	0.0009074561	Europe
Europe|hCoV-19/England/MILK-975559/2020|EPI ISL 552638|B.1.160|United Kingdom|2020-08-21	Europe|hCoV-19/England/NOTT-113555/2020|EPI ISL 549512|B.1.177|United Kingdom|2020-09-20	0.0008400246	Europe
Europe|hCoV-19/Scotland/QEUH-96DCF5/2020|EPI ISL 534594|B.1.1.1|United Kingdom|2020-08-21	Europe|hCoV-19/England/NOTT-113555/2020|EPI ISL 549512|B.1.177|United Kingdom|2020-09-20	0.0010755488	Europe
Europe|hCoV-19/England/MILK-9956AB/2020|EPI ISL 551689|B.1.177|United Kingdom|2020-08-22	Europe|hCoV-19/England/NOTT-113555/2020|EPI ISL 549512|B.1.177|United Kingdom|2020-09-20	0.0003694305	Europe
Europe|hCoV-19/England/QEUH-998480/2020|EPI ISL 540042|B.1.160|United Kingdom|2020-08-22	Europe|hCoV-19/England/NOTT-113555/2020|EPI ISL 549512|B.1.177|United Kingdom|2020-09-20	0.0010083934	Europe
Europe|hCoV-19/Scotland/QEUH-997D4A/2020|EPI ISL 568393|B.1.5.12|United Kingdom|2020-08-22	Europe|hCoV-19/England/NOTT-113555/2020|EPI ISL 549512|B.1.177|United Kingdom|2020-09-20	0.0007391348	Europe
Europe|hCoV-19/England/MILK-993E96/2020|EPI ISL 551685|B.1.1.189|United Kingdom|2020-08-22	Europe|hCoV-19/England/NOTT-113555/2020|EPI ISL 549512|B.1.177|United Kingdom|2020-09-20	0.0009073466	Europe
Europe|hCoV-19/England/MILK-995887/2020|EPI ISL 551640|B.1.258|United Kingdom|2020-08-23	Europe|hCoV-19/England/NOTT-113555/2020|EPI ISL 549512|B.1.177|United Kingdom|2020-09-20	0.0009076223	Europe
Europe|hCoV-19/England/MILK-99C422/2020|EPI ISL 550694|B.1.22|United Kingdom|2020-08-23	Europe|hCoV-19/England/NOTT-113555/2020|EPI ISL 549512|B.1.177|United Kingdom|2020-09-20	0.0010419096	Europe
Europe|hCoV-19/England/MILK-99C880/2020|EPI ISL 550789|B.1.1|United Kingdom|2020-08-23	Europe|hCoV-19/England/NOTT-113555/2020|EPI ISL 549512|B.1.177|United Kingdom|2020-09-20	0.0006720306	Europe
Europe|hCoV-19/England/MILK-99568D/2020|EPI ISL 551626|B.1.177|United Kingdom|2020-08-23	Europe|hCoV-19/England/NOTT-113555/2020|EPI ISL 549512|B.1.177|United Kingdom|2020-09-20	0.0002686684	Europe
Europe|hCoV-19/England/MILK-99526B/2020|EPI ISL 552223|B.1.258|United Kingdom|2020-08-24	Europe|hCoV-19/England/NOTT-113555/2020|EPI ISL 549512|B.1.177|United Kingdom|2020-09-20	0.0009412723	Europe
Europe|hCoV-19/England/QEUH-9987A5/2020|EPI ISL 540066|B.1.1.1|United Kingdom|2020-08-24	Europe|hCoV-19/England/NOTT-113555/2020|EPI ISL 549512|B.1.177|United Kingdom|2020-09-20	0.0007728794	Europe
Europe|hCoV-19/England/QEUH-99882A/2020|EPI ISL 539908|B.1|United Kingdom|2020-08-24	Europe|hCoV-19/England/NOTT-113555/2020|EPI ISL 549512|B.1.177|United Kingdom|2020-09-20	0.0009747540	Europe
Europe|hCoV-19/England/QEUH-997D2C/2020|EPI ISL 537169|B.1.258|United Kingdom|2020-08-24	Europe|hCoV-19/England/NOTT-113555/2020|EPI ISL 549512|B.1.177|United Kingdom|2020-09-20	0.0009073774	Europe
Europe|hCoV-19/England/MILK-994B16/2020|EPI ISL 552423|B.1.258|United Kingdom|2020-08-25	Europe|hCoV-19/England/NOTT-113555/2020|EPI ISL 549512|B.1.177|United Kingdom|2020-09-20	0.0009073770	Europe
Europe|hCoV-19/England/MILK-995C5E/2020|EPI ISL 551600|B.1.160|United Kingdom|2020-08-25	Europe|hCoV-19/England/NOTT-113555/2020|EPI ISL 549512|B.1.177|United Kingdom|2020-09-20	0.0010420530	Europe
Europe|hCoV-19/England/MILK-994703/2020|EPI ISL 552376|B.1.258|United Kingdom|2020-08-25	Europe|hCoV-19/England/NOTT-113555/2020|EPI ISL 549512|B.1.177|United Kingdom|2020-09-20	0.0008739677	Europe
Europe|hCoV-19/England/QEUH-99831A/2020|EPI ISL 539999|B.1.1.307|United Kingdom|2020-08-25	Europe|hCoV-19/England/NOTT-113555/2020|EPI ISL 549512|B.1.177|United Kingdom|2020-09-20	0.0006720307	Europe
Europe|hCoV-19/England/QEUH-98F9F6/2020|EPI ISL 540029|B.1.177|United Kingdom|2020-08-26	Europe|hCoV-19/England/NOTT-113555/2020|EPI ISL 549512|B.1.177|United Kingdom|2020-09-20	0.0003022499	Europe
Europe|hCoV-19/England/MILK-9942C6/2020|EPI ISL 551678|B.1.177|United Kingdom|2020-08-26	Europe|hCoV-19/England/NOTT-113555/2020|EPI ISL 549512|B.1.177|United Kingdom|2020-09-20	0.0003694622	Europe
Europe|hCoV-19/Scotland/QEUH-998374/2020|EPI ISL 568355|B.1.36|United Kingdom|2020-08-26	Europe|hCoV-19/England/NOTT-113555/2020|EPI ISL 549512|B.1.177|United Kingdom|2020-09-20	0.0009073155	Europe
Europe|hCoV-19/England/QEUH-98FF30/2020|EPI ISL 539946|B.1.160|United Kingdom|2020-08-26	Europe|hCoV-19/England/NOTT-113555/2020|EPI ISL 549512|B.1.177|United Kingdom|2020-09-20	0.0010083934	Europe
Europe|hCoV-19/England/CAMC-9910B0/2020|EPI ISL 551879|B.1.177|United Kingdom|2020-08-27	Europe|hCoV-19/England/NOTT-113555/2020|EPI ISL 549512|B.1.177|United Kingdom|2020-09-20	0.0003694877	Europe
Europe|hCoV-19/England/MILK-9937E6/2020|EPI ISL 552068|B.1.177|United Kingdom|2020-08-27	Europe|hCoV-19/England/NOTT-113555/2020|EPI ISL 549512|B.1.177|United Kingdom|2020-09-20	0.0002686730	Europe
Europe|hCoV-19/Scotland/QEUH-998022/2020|EPI ISL 568392|B.1.36|United Kingdom|2020-08-27	Europe|hCoV-19/England/NOTT-113555/2020|EPI ISL 549512|B.1.177|United Kingdom|2020-09-20	0.0007727400	Europe
Europe|hCoV-19/Scotland/QEUH-98F923/2020|EPI ISL 540110|B.1.177|United Kingdom|2020-08-27	Europe|hCoV-19/England/NOTT-113555/2020|EPI ISL 549512|B.1.177|United Kingdom|2020-09-20	0.0002686501	Europe
Europe|hCoV-19/England/CAMC-990E99/2020|EPI ISL 551916|B.1.177|United Kingdom|2020-08-28	Europe|hCoV-19/England/NOTT-113555/2020|EPI ISL 549512|B.1.177|United Kingdom|2020-09-20	0.0004030574	Europe
Europe|hCoV-19/England/CAMC-9915FD/2020|EPI ISL 552001|B.1.177|United Kingdom|2020-08-28	Europe|hCoV-19/England/NOTT-113555/2020|EPI ISL 549512|B.1.177|United Kingdom|2020-09-20	0.0002686615	Europe
Europe|hCoV-19/Wales/QEUH-99630D/2020|EPI ISL 560305|B.1.1.1|United Kingdom|2020-08-28	Europe|hCoV-19/England/NOTT-113555/2020|EPI ISL 549512|B.1.177|United Kingdom|2020-09-20	0.0008065329	Europe
Europe|hCoV-19/England/QEUH-9962F1/2020|EPI ISL 549524|B.1.160|United Kingdom|2020-08-28	Europe|hCoV-19/England/NOTT-113555/2020|EPI ISL 549512|B.1.177|United Kingdom|2020-09-20	0.0010757064	Europe
Europe|hCoV-19/England/QEUH-9904A6/2020|EPI ISL 530352|B.1|United Kingdom|2020-08-29	Europe|hCoV-19/England/NOTT-113555/2020|EPI ISL 549512|B.1.177|United Kingdom|2020-09-20	0.0008737924	Europe
Europe|hCoV-19/England/MILK-999F06/2020|EPI ISL 550361|B.1.177|United Kingdom|2020-08-29	Europe|hCoV-19/England/NOTT-113555/2020|EPI ISL 549512|B.1.177|United Kingdom|2020-09-20	0.0001343241	Europe
Europe|hCoV-19/England/MILK-999F51/2020|EPI ISL 550280|B.1.1.198|United Kingdom|2020-08-29	Europe|hCoV-19/England/NOTT-113555/2020|EPI ISL 549512|B.1.177|United Kingdom|2020-09-20	0.0009410261	Europe
Europe|hCoV-19/Scotland/QEUH-9902D9/2020|EPI ISL 530386|B.1.177|United Kingdom|2020-08-29	Europe|hCoV-19/England/NOTT-113555/2020|EPI ISL 549512|B.1.177|United Kingdom|2020-09-20	0.0002350543	Europe
Europe|hCoV-19/England/QEUH-99BC1C/2020|EPI ISL 559770|B.1.1.307|United Kingdom|2020-08-30	Europe|hCoV-19/England/NOTT-113555/2020|EPI ISL 549512|B.1.177|United Kingdom|2020-09-20	0.0007392937	Europe
Europe|hCoV-19/England/MILK-99CE33/2020|EPI ISL 549939|B.1.258|United Kingdom|2020-08-30	Europe|hCoV-19/England/NOTT-113555/2020|EPI ISL 549512|B.1.177|United Kingdom|2020-09-20	0.0010085269	Europe
Europe|hCoV-19/England/QEUH-990206/2020|EPI ISL 540115|B.1.177|United Kingdom|2020-08-30	Europe|hCoV-19/England/NOTT-113555/2020|EPI ISL 549512|B.1.177|United Kingdom|2020-09-20	0.0001007342	Europe
Europe|hCoV-19/England/MILK-99D7CE/2020|EPI ISL 550589|B.1.160|United Kingdom|2020-08-30	Europe|hCoV-19/England/NOTT-113555/2020|EPI ISL 549512|B.1.177|United Kingdom|2020-09-20	0.0010083675	Europe
Europe|hCoV-19/England/MILK-99E1ED/2020|EPI ISL 550686|B.1.1.1|United Kingdom|2020-08-31	Europe|hCoV-19/England/NOTT-113555/2020|EPI ISL 549512|B.1.177|United Kingdom|2020-09-20	0.0008737772	Europe
Europe|hCoV-19/England/MILK-99D60D/2020|EPI ISL 549921|B.1.1.4|United Kingdom|2020-08-31	Europe|hCoV-19/England/NOTT-113555/2020|EPI ISL 549512|B.1.177|United Kingdom|2020-09-20	0.0010418735	Europe
Europe|hCoV-19/England/MILK-99DF7B/2020|EPI ISL 550674|B.1.1.1|United Kingdom|2020-08-31	Europe|hCoV-19/England/NOTT-113555/2020|EPI ISL 549512|B.1.177|United Kingdom|2020-09-20	0.0009073073	Europe
Europe|hCoV-19/England/MILK-99DEC9/2020|EPI ISL 550690|B.1.177|United Kingdom|2020-08-31	Europe|hCoV-19/England/NOTT-113555/2020|EPI ISL 549512|B.1.177|United Kingdom|2020-09-20	0.0003022501	Europe
Europe|hCoV-19/England/MILK-9AA9D7/2020|EPI ISL 550975|B.1.258|United Kingdom|2020-09-01	Europe|hCoV-19/England/NOTT-113555/2020|EPI ISL 549512|B.1.177|United Kingdom|2020-09-20	0.0009075834	Europe
Europe|hCoV-19/England/MILK-9A9EBB/2020|EPI ISL 551209|B.1.258|United Kingdom|2020-09-01	Europe|hCoV-19/England/NOTT-113555/2020|EPI ISL 549512|B.1.177|United Kingdom|2020-09-20	0.0009075834	Europe
Europe|hCoV-19/England/MILK-9A8371/2020|EPI ISL 549966|B.1.1.198|United Kingdom|2020-09-01	Europe|hCoV-19/England/NOTT-113555/2020|EPI ISL 549512|B.1.177|United Kingdom|2020-09-20	0.0007728265	Europe
Europe|hCoV-19/England/QEUH-9A4481/2020|EPI ISL 540173|B.1.177|United Kingdom|2020-09-01	Europe|hCoV-19/England/NOTT-113555/2020|EPI ISL 549512|B.1.177|United Kingdom|2020-09-20	0.0003022448	Europe
Europe|hCoV-19/Scotland/QEUH-9A4041/2020|EPI ISL 568378|B.1.177|United Kingdom|2020-09-01	Europe|hCoV-19/England/NOTT-113555/2020|EPI ISL 549512|B.1.177|United Kingdom|2020-09-20	0.0003022319	Europe
Europe|hCoV-19/England/MILK-9AA430/2020|EPI ISL 550894|B.1.1|United Kingdom|2020-09-01	Europe|hCoV-19/England/NOTT-113555/2020|EPI ISL 549512|B.1.177|United Kingdom|2020-09-20	0.0008400602	Europe
Europe|hCoV-19/Scotland/QEUH-9A41F3/2020|EPI ISL 568373|B.1.258|United Kingdom|2020-09-01	Europe|hCoV-19/England/NOTT-113555/2020|EPI ISL 549512|B.1.177|United Kingdom|2020-09-20	0.0009075601	Europe
Europe|hCoV-19/England/MILK-9A8362/2020|EPI ISL 550112|B.1.177|United Kingdom|2020-09-02	Europe|hCoV-19/England/NOTT-113555/2020|EPI ISL 549512|B.1.177|United Kingdom|2020-09-20	0.0003694305	Europe
Europe|hCoV-19/England/MILK-9A8D19/2020|EPI ISL 550052|B.1.177|United Kingdom|2020-09-02	Europe|hCoV-19/England/NOTT-113555/2020|EPI ISL 549512|B.1.177|United Kingdom|2020-09-20	0.0002014713	Europe
Europe|hCoV-19/England/QEUH-9ACD24/2020|EPI ISL 559807|B.1|United Kingdom|2020-09-02	Europe|hCoV-19/England/NOTT-113555/2020|EPI ISL 549512|B.1.177|United Kingdom|2020-09-20	0.0009410427	Europe
Europe|hCoV-19/England/MILK-9A85A8/2020|EPI ISL 550259|B.1.177|United Kingdom|2020-09-02	Europe|hCoV-19/England/NOTT-113555/2020|EPI ISL 549512|B.1.177|United Kingdom|2020-09-20	0.0005038978	Europe
Europe|hCoV-19/England/MILK-9A5259/2020|EPI ISL 550115|B.1.177|United Kingdom|2020-09-02	Europe|hCoV-19/England/NOTT-113555/2020|EPI ISL 549512|B.1.177|United Kingdom|2020-09-20	0.0003022500	Europe
Europe|hCoV-19/England/MILK-9A83AE/2020|EPI ISL 549977|B.1.1.198|United Kingdom|2020-09-02	Europe|hCoV-19/England/NOTT-113555/2020|EPI ISL 549512|B.1.177|United Kingdom|2020-09-20	0.0009410261	Europe
Europe|hCoV-19/England/QEUH-9ACCFA/2020|EPI ISL 559805|B.1.177|United Kingdom|2020-09-02	Europe|hCoV-19/England/NOTT-113555/2020|EPI ISL 549512|B.1.177|United Kingdom|2020-09-20	0.0002350543	Europe
Europe|hCoV-19/England/MILK-9A6C5A/2020|EPI ISL 549993|B.1.258|United Kingdom|2020-09-03	Europe|hCoV-19/England/NOTT-113555/2020|EPI ISL 549512|B.1.177|United Kingdom|2020-09-20	0.0010758767	Europe
Europe|hCoV-19/England/QEUH-9C819F/2020|EPI ISL 567165|B.1|United Kingdom|2020-09-03	Europe|hCoV-19/England/NOTT-113555/2020|EPI ISL 549512|B.1.177|United Kingdom|2020-09-20	0.0009074560	Europe
Europe|hCoV-19/England/MILK-9A559C/2020|EPI ISL 550207|B.1.160|United Kingdom|2020-09-03	Europe|hCoV-19/England/NOTT-113555/2020|EPI ISL 549512|B.1.177|United Kingdom|2020-09-20	0.0011093437	Europe
Europe|hCoV-19/England/QEUH-9B3FCA/2020|EPI ISL 559874|B.1.177|United Kingdom|2020-09-03	Europe|hCoV-19/England/NOTT-113555/2020|EPI ISL 549512|B.1.177|United Kingdom|2020-09-20	0.0002014713	Europe
Europe|hCoV-19/Scotland/QEUH-9B0DC3/2020|EPI ISL 560043|B.1.5|United Kingdom|2020-09-03	Europe|hCoV-19/England/NOTT-113555/2020|EPI ISL 549512|B.1.177|United Kingdom|2020-09-20	0.0006382748	Europe
Europe|hCoV-19/Scotland/QEUH-9B0D4B/2020|EPI ISL 560040|B.1.258|United Kingdom|2020-09-03	Europe|hCoV-19/England/NOTT-113555/2020|EPI ISL 549512|B.1.177|United Kingdom|2020-09-20	0.0009075601	Europe
Europe|hCoV-19/Scotland/QEUH-9AF0CE/2020|EPI ISL 560025|B.1.177|United Kingdom|2020-09-03	Europe|hCoV-19/England/NOTT-113555/2020|EPI ISL 549512|B.1.177|United Kingdom|2020-09-20	0.0002350705	Europe
Europe|hCoV-19/England/CAMC-9B1BF5/2020|EPI ISL 566518|B.1.177|United Kingdom|2020-09-04	Europe|hCoV-19/England/NOTT-113555/2020|EPI ISL 549512|B.1.177|United Kingdom|2020-09-20	0.0000671520	Europe
Europe|hCoV-19/England/QEUH-9B457C/2020|EPI ISL 559896|B.1.1.1|United Kingdom|2020-09-04	Europe|hCoV-19/England/NOTT-113555/2020|EPI ISL 549512|B.1.177|United Kingdom|2020-09-20	0.0009073147	Europe
Europe|hCoV-19/England/CAMC-9B29EB/2020|EPI ISL 549413|B.1.160|United Kingdom|2020-09-04	Europe|hCoV-19/England/NOTT-113555/2020|EPI ISL 549512|B.1.177|United Kingdom|2020-09-20	0.0010757064	Europe
Europe|hCoV-19/England/CAMC-9B22C2/2020|EPI ISL 566444|B.1.258|United Kingdom|2020-09-04	Europe|hCoV-19/England/NOTT-113555/2020|EPI ISL 549512|B.1.177|United Kingdom|2020-09-20	0.0009075601	Europe
Europe|hCoV-19/England/CAMC-9B1EFC/2020|EPI ISL 549401|B.1.177|United Kingdom|2020-09-04	Europe|hCoV-19/England/NOTT-113555/2020|EPI ISL 549512|B.1.177|United Kingdom|2020-09-20	0.0000335754	Europe
Europe|hCoV-19/England/CAMC-9B22FF/2020|EPI ISL 549407|B.1.160|United Kingdom|2020-09-04	Europe|hCoV-19/England/NOTT-113555/2020|EPI ISL 549512|B.1.177|United Kingdom|2020-09-20	0.0010757067	Europe
Europe|hCoV-19/England/CAMC-9B1E92/2020|EPI ISL 549398|B.1.1.1|United Kingdom|2020-09-04	Europe|hCoV-19/England/NOTT-113555/2020|EPI ISL 549512|B.1.177|United Kingdom|2020-09-20	0.0007728795	Europe
Europe|hCoV-19/Wales/PHWC-16A021/2020|EPI ISL 535189|B.1.177|United Kingdom|2020-09-05	Europe|hCoV-19/England/NOTT-113555/2020|EPI ISL 549512|B.1.177|United Kingdom|2020-09-20	0.0002014713	Europe
Europe|hCoV-19/Scotland/QEUH-9AD118/2020|EPI ISL 560020|B.1.177|United Kingdom|2020-09-05	Europe|hCoV-19/England/NOTT-113555/2020|EPI ISL 549512|B.1.177|United Kingdom|2020-09-20	0.0002686615	Europe
Europe|hCoV-19/Scotland/QEUH-9AD2CA/2020|EPI ISL 560024|B.1.177|United Kingdom|2020-09-05	Europe|hCoV-19/England/NOTT-113555/2020|EPI ISL 549512|B.1.177|United Kingdom|2020-09-20	0.0002014713	Europe
Europe|hCoV-19/England/QEUH-9ACBC0/2020|EPI ISL 559800|B.1.160|United Kingdom|2020-09-05	Europe|hCoV-19/England/NOTT-113555/2020|EPI ISL 549512|B.1.177|United Kingdom|2020-09-20	0.0010083934	Europe
Europe|hCoV-19/England/QEUH-9B847B/2020|EPI ISL 549757|B.1.247|United Kingdom|2020-09-05	Europe|hCoV-19/England/NOTT-113555/2020|EPI ISL 549512|B.1.177|United Kingdom|2020-09-20	0.0007392242	Europe
Europe|hCoV-19/England/QEUH-9B9067/2020|EPI ISL 549686|B.1.177|United Kingdom|2020-09-05	Europe|hCoV-19/England/NOTT-113555/2020|EPI ISL 549512|B.1.177|United Kingdom|2020-09-20	0.0003694464	Europe
Europe|hCoV-19/England/MILK-9C26F0/2020|EPI ISL 566580|B.1.1|United Kingdom|2020-09-05	Europe|hCoV-19/England/NOTT-113555/2020|EPI ISL 549512|B.1.177|United Kingdom|2020-09-20	0.0006383732	Europe
Europe|hCoV-19/Wales/PHWC-16A06D/2020|EPI ISL 535193|B.1.177|United Kingdom|2020-09-06	Europe|hCoV-19/England/NOTT-113555/2020|EPI ISL 549512|B.1.177|United Kingdom|2020-09-20	0.0002686386	Europe
Europe|hCoV-19/Wales/PHWC-16A470/2020|EPI ISL 535254|B.1.177|United Kingdom|2020-09-06	Europe|hCoV-19/England/NOTT-113555/2020|EPI ISL 549512|B.1.177|United Kingdom|2020-09-20	0.0002350543	Europe
Europe|hCoV-19/England/QEUH-9B9F2E/2020|EPI ISL 549594|B.1.5|United Kingdom|2020-09-06	Europe|hCoV-19/England/NOTT-113555/2020|EPI ISL 549512|B.1.177|United Kingdom|2020-09-20	0.0006056672	Europe
Europe|hCoV-19/England/QEUH-9B8AB5/2020|EPI ISL 549702|B.1.177|United Kingdom|2020-09-06	Europe|hCoV-19/England/NOTT-113555/2020|EPI ISL 549512|B.1.177|United Kingdom|2020-09-20	0.0002350604	Europe
Europe|hCoV-19/England/MILK-9C4078/2020|EPI ISL 566934|B.1.177|United Kingdom|2020-09-06	Europe|hCoV-19/England/NOTT-113555/2020|EPI ISL 549512|B.1.177|United Kingdom|2020-09-20	0.0003022499	Europe
Europe|hCoV-19/Wales/PHWC-16A64D/2020|EPI ISL 540919|B.1.177|United Kingdom|2020-09-06	Europe|hCoV-19/England/NOTT-113555/2020|EPI ISL 549512|B.1.177|United Kingdom|2020-09-20	0.0002686616	Europe
Europe|hCoV-19/England/QEUH-9B9058/2020|EPI ISL 549579|B.1.1.44|United Kingdom|2020-09-07	Europe|hCoV-19/England/NOTT-113555/2020|EPI ISL 549512|B.1.177|United Kingdom|2020-09-20	0.0007728858	Europe
Europe|hCoV-19/England/QEUH-9B937D/2020|EPI ISL 549561|B.1.1.1|United Kingdom|2020-09-07	Europe|hCoV-19/England/NOTT-113555/2020|EPI ISL 549512|B.1.177|United Kingdom|2020-09-20	0.0009072915	Europe
Europe|hCoV-19/England/QEUH-9B8F98/2020|EPI ISL 549623|B.1.160|United Kingdom|2020-09-07	Europe|hCoV-19/England/NOTT-113555/2020|EPI ISL 549512|B.1.177|United Kingdom|2020-09-20	0.0011093629	Europe
Europe|hCoV-19/England/QEUH-9B99F3/2020|EPI ISL 549670|B.1.177|United Kingdom|2020-09-07	Europe|hCoV-19/England/NOTT-113555/2020|EPI ISL 549512|B.1.177|United Kingdom|2020-09-20	0.0002350603	Europe
Europe|hCoV-19/Scotland/QEUH-9B40B7/2020|EPI ISL 560070|B.1.1.1|United Kingdom|2020-09-07	Europe|hCoV-19/England/NOTT-113555/2020|EPI ISL 549512|B.1.177|United Kingdom|2020-09-20	0.0009073465	Europe
Europe|hCoV-19/England/MILK-9C32DD/2020|EPI ISL 566778|B.1.177|United Kingdom|2020-09-07	Europe|hCoV-19/England/NOTT-113555/2020|EPI ISL 549512|B.1.177|United Kingdom|2020-09-20	0.0003694306	Europe
Europe|hCoV-19/Scotland/QEUH-9B4530/2020|EPI ISL 560078|B.1.177|United Kingdom|2020-09-08	Europe|hCoV-19/England/NOTT-113555/2020|EPI ISL 549512|B.1.177|United Kingdom|2020-09-20	0.0004365975	Europe
Europe|hCoV-19/England/NORW-EFC8B/2020|EPI ISL 549488|B.1.160|United Kingdom|2020-09-08	Europe|hCoV-19/England/NOTT-113555/2020|EPI ISL 549512|B.1.177|United Kingdom|2020-09-20	0.0010757067	Europe
Europe|hCoV-19/Switzerland/ZH-ETHZ-280174/2020|EPI ISL 560549|B.1.1|Switzerland|2020-09-08	Europe|hCoV-19/England/NOTT-113555/2020|EPI ISL 549512|B.1.177|United Kingdom|2020-09-20	0.0007055971	Europe
Europe|hCoV-19/Scotland/QEUH-9B3F60/2020|EPI ISL 560068|B.1.177|United Kingdom|2020-09-08	Europe|hCoV-19/England/NOTT-113555/2020|EPI ISL 549512|B.1.177|United Kingdom|2020-09-20	0.0001678895	Europe
Europe|hCoV-19/Wales/PHWC-16A601/2020|EPI ISL 540915|B.1.177|United Kingdom|2020-09-08	Europe|hCoV-19/England/NOTT-113555/2020|EPI ISL 549512|B.1.177|United Kingdom|2020-09-20	0.0002014713	Europe
Europe|hCoV-19/Scotland/QEUH-9B454F/2020|EPI ISL 560079|B.1.177|United Kingdom|2020-09-08	Europe|hCoV-19/England/NOTT-113555/2020|EPI ISL 549512|B.1.177|United Kingdom|2020-09-20	0.0002014713	Europe
Europe|hCoV-19/Scotland/EDB7746/2020|EPI ISL 540885|B.1.177|United Kingdom|2020-09-09	Europe|hCoV-19/England/NOTT-113555/2020|EPI ISL 549512|B.1.177|United Kingdom|2020-09-20	0.0002686386	Europe
Europe|hCoV-19/England/MILK-9C3DCD/2020|EPI ISL 566995|B.1.177|United Kingdom|2020-09-09	Europe|hCoV-19/England/NOTT-113555/2020|EPI ISL 549512|B.1.177|United Kingdom|2020-09-20	0.0000671520	Europe
Europe|hCoV-19/England/MILK-9C2371/2020|EPI ISL 566673|B.1.177|United Kingdom|2020-09-09	Europe|hCoV-19/England/NOTT-113555/2020|EPI ISL 549512|B.1.177|United Kingdom|2020-09-20	0.0000335754	Europe
Europe|hCoV-19/England/MILK-9C42BE/2020|EPI ISL 566764|B.1.1.219|United Kingdom|2020-09-09	Europe|hCoV-19/England/NOTT-113555/2020|EPI ISL 549512|B.1.177|United Kingdom|2020-09-20	0.0011430111	Europe
Europe|hCoV-19/England/MILK-9C4069/2020|EPI ISL 566803|B.1.177|United Kingdom|2020-09-09	Europe|hCoV-19/England/NOTT-113555/2020|EPI ISL 549512|B.1.177|United Kingdom|2020-09-20	0.0002014799	Europe
Europe|hCoV-19/England/ALDP-9BDE2D/2020|EPI ISL 568129|B.1.177|United Kingdom|2020-09-09	Europe|hCoV-19/England/NOTT-113555/2020|EPI ISL 549512|B.1.177|United Kingdom|2020-09-20	0.0000335762	Europe
Europe|hCoV-19/England/ALDP-9C5763/2020|EPI ISL 567879|B.1.1|United Kingdom|2020-09-10	Europe|hCoV-19/England/NOTT-113555/2020|EPI ISL 549512|B.1.177|United Kingdom|2020-09-20	0.0006383459	Europe
Europe|hCoV-19/England/MILK-9C2D0A/2020|EPI ISL 566621|B.1.177|United Kingdom|2020-09-10	Europe|hCoV-19/England/NOTT-113555/2020|EPI ISL 549512|B.1.177|United Kingdom|2020-09-20	0.0002350543	Europe
Europe|hCoV-19/England/ALDP-9C5FE3/2020|EPI ISL 567721|B.1.1|United Kingdom|2020-09-10	Europe|hCoV-19/England/NOTT-113555/2020|EPI ISL 549512|B.1.177|United Kingdom|2020-09-20	0.0010756328	Europe
Europe|hCoV-19/England/MILK-9C3361/2020|EPI ISL 566743|B.1.258|United Kingdom|2020-09-10	Europe|hCoV-19/England/NOTT-113555/2020|EPI ISL 549512|B.1.177|United Kingdom|2020-09-20	0.0009076223	Europe
Europe|hCoV-19/England/MILK-9C2B6A/2020|EPI ISL 566488|B.1.1.189|United Kingdom|2020-09-10	Europe|hCoV-19/England/NOTT-113555/2020|EPI ISL 549512|B.1.177|United Kingdom|2020-09-20	0.0008736867	Europe
Europe|hCoV-19/England/QEUH-9C9F76/2020|EPI ISL 567323|B.1.160|United Kingdom|2020-09-10	Europe|hCoV-19/England/NOTT-113555/2020|EPI ISL 549512|B.1.177|United Kingdom|2020-09-20	0.0010420711	Europe
Europe|hCoV-19/England/QEUH-9C8B64/2020|EPI ISL 567106|B.1.1.1|United Kingdom|2020-09-11	Europe|hCoV-19/England/NOTT-113555/2020|EPI ISL 549512|B.1.177|United Kingdom|2020-09-20	0.0009746361	Europe
Europe|hCoV-19/England/QEUH-9C8663/2020|EPI ISL 567090|B.1.1.1|United Kingdom|2020-09-11	Europe|hCoV-19/England/NOTT-113555/2020|EPI ISL 549512|B.1.177|United Kingdom|2020-09-20	0.0009409696	Europe
Europe|hCoV-19/England/QEUH-9C7B83/2020|EPI ISL 567019|B.1.177|United Kingdom|2020-09-11	Europe|hCoV-19/England/NOTT-113555/2020|EPI ISL 549512|B.1.177|United Kingdom|2020-09-20	0.0002350543	Europe
Europe|hCoV-19/England/QEUH-9C8CCB/2020|EPI ISL 567153|B.1.177|United Kingdom|2020-09-11	Europe|hCoV-19/England/NOTT-113555/2020|EPI ISL 549512|B.1.177|United Kingdom|2020-09-20	0.0003358396	Europe
Europe|hCoV-19/England/QEUH-9C7E8A/2020|EPI ISL 567154|B.1.1.189|United Kingdom|2020-09-11	Europe|hCoV-19/England/NOTT-113555/2020|EPI ISL 549512|B.1.177|United Kingdom|2020-09-20	0.0007728660	Europe
Europe|hCoV-19/England/QEUH-9C827E/2020|EPI ISL 567068|B.1|United Kingdom|2020-09-11	Europe|hCoV-19/England/NOTT-113555/2020|EPI ISL 549512|B.1.177|United Kingdom|2020-09-20	0.0008737924	Europe
Europe|hCoV-19/Wales/PHWC-16A8CF/2020|EPI ISL 560120|B.1.177|United Kingdom|2020-09-12	Europe|hCoV-19/England/NOTT-113555/2020|EPI ISL 549512|B.1.177|United Kingdom|2020-09-20	0.0002014713	Europe
Europe|hCoV-19/England/QEUH-9C7BDE/2020|EPI ISL 567180|B.1.160|United Kingdom|2020-09-12	Europe|hCoV-19/England/NOTT-113555/2020|EPI ISL 549512|B.1.177|United Kingdom|2020-09-20	0.0010757343	Europe
Europe|hCoV-19/Wales/PHWC-16ADB1/2020|EPI ISL 560198|B.1.177|United Kingdom|2020-09-12	Europe|hCoV-19/England/NOTT-113555/2020|EPI ISL 549512|B.1.177|United Kingdom|2020-09-20	0.0002350644	Europe
Europe|hCoV-19/England/QEUH-9C8636/2020|EPI ISL 567103|B.1.177|United Kingdom|2020-09-12	Europe|hCoV-19/England/NOTT-113555/2020|EPI ISL 549512|B.1.177|United Kingdom|2020-09-20	0.0002350603	Europe
Europe|hCoV-19/Wales/PHWC-16AC3C/2020|EPI ISL 560174|B.1.177|United Kingdom|2020-09-12	Europe|hCoV-19/England/NOTT-113555/2020|EPI ISL 549512|B.1.177|United Kingdom|2020-09-20	0.0003358541	Europe
Europe|hCoV-19/Wales/PHWC-16AB7B/2020|EPI ISL 560162|B.1.177|United Kingdom|2020-09-12	Europe|hCoV-19/England/NOTT-113555/2020|EPI ISL 549512|B.1.177|United Kingdom|2020-09-20	0.0003358541	Europe
Europe|hCoV-19/Wales/PHWC-16AAE7/2020|EPI ISL 560153|B.1.177|United Kingdom|2020-09-13	Europe|hCoV-19/England/NOTT-113555/2020|EPI ISL 549512|B.1.177|United Kingdom|2020-09-20	0.0002014713	Europe
Europe|hCoV-19/England/QEUH-9CA41C/2020|EPI ISL 567360|B.1.177|United Kingdom|2020-09-13	Europe|hCoV-19/England/NOTT-113555/2020|EPI ISL 549512|B.1.177|United Kingdom|2020-09-20	0.0002686386	Europe
Europe|hCoV-19/England/QEUH-9CA300/2020|EPI ISL 567392|B.1.1.307|United Kingdom|2020-09-13	Europe|hCoV-19/England/NOTT-113555/2020|EPI ISL 549512|B.1.177|United Kingdom|2020-09-20	0.0008402408	Europe
Europe|hCoV-19/Wales/PHWC-16B10F/2020|EPI ISL 560245|B.1.177|United Kingdom|2020-09-13	Europe|hCoV-19/England/NOTT-113555/2020|EPI ISL 549512|B.1.177|United Kingdom|2020-09-20	0.0001678896	Europe
Europe|hCoV-19/Wales/PHWC-16B512/2020|EPI ISL 560300|B.1.177|United Kingdom|2020-09-13	Europe|hCoV-19/England/NOTT-113555/2020|EPI ISL 549512|B.1.177|United Kingdom|2020-09-20	0.0001007299	Europe
Europe|hCoV-19/Wales/PHWC-16ABB7/2020|EPI ISL 560166|B.1.177|United Kingdom|2020-09-13	Europe|hCoV-19/England/NOTT-113555/2020|EPI ISL 549512|B.1.177|United Kingdom|2020-09-20	0.0003358541	Europe
Europe|hCoV-19/Scotland/EDB7768/2020|EPI ISL 559981|B.1.177|United Kingdom|2020-09-14	Europe|hCoV-19/England/NOTT-113555/2020|EPI ISL 549512|B.1.177|United Kingdom|2020-09-20	0.0004366352	Europe
Europe|hCoV-19/England/NOTT-1132C7/2020|EPI ISL 549493|B.1.1.303|United Kingdom|2020-09-14	Europe|hCoV-19/England/NOTT-113555/2020|EPI ISL 549512|B.1.177|United Kingdom|2020-09-20	0.0009410988	Europe
Europe|hCoV-19/Wales/PHWC-16B345/2020|EPI ISL 560276|B.1.177|United Kingdom|2020-09-14	Europe|hCoV-19/England/NOTT-113555/2020|EPI ISL 549512|B.1.177|United Kingdom|2020-09-20	0.0001007299	Europe
Europe|hCoV-19/Scotland/EDB7763/2020|EPI ISL 559979|B.1.177|United Kingdom|2020-09-14	Europe|hCoV-19/England/NOTT-113555/2020|EPI ISL 549512|B.1.177|United Kingdom|2020-09-20	0.0002350543	Europe
Europe|hCoV-19/Wales/PHWC-16B406/2020|EPI ISL 560287|B.1.177|United Kingdom|2020-09-14	Europe|hCoV-19/England/NOTT-113555/2020|EPI ISL 549512|B.1.177|United Kingdom|2020-09-20	0.0002014713	Europe
Europe|hCoV-19/Wales/PHWC-16B1C3/2020|EPI ISL 560257|B.1.177|United Kingdom|2020-09-14	Europe|hCoV-19/England/NOTT-113555/2020|EPI ISL 549512|B.1.177|United Kingdom|2020-09-20	0.0001678968	Europe
Europe|hCoV-19/Wales/PHWC-16B4D9/2020|EPI ISL 560296|B.1.177|United Kingdom|2020-09-14	Europe|hCoV-19/England/NOTT-113555/2020|EPI ISL 549512|B.1.177|United Kingdom|2020-09-20	0.0003358541	Europe
Europe|hCoV-19/England/ALDP-9CD74D/2020|EPI ISL 566297|B.1.177|United Kingdom|2020-09-15	Europe|hCoV-19/England/NOTT-113555/2020|EPI ISL 549512|B.1.177|United Kingdom|2020-09-20	0.0003022396	Europe
Europe|hCoV-19/England/ALDP-9CD33A/2020|EPI ISL 566189|B.1.177|United Kingdom|2020-09-15	Europe|hCoV-19/England/NOTT-113555/2020|EPI ISL 549512|B.1.177|United Kingdom|2020-09-20	0.0004030402	Europe
Europe|hCoV-19/Wales/PHWC-16B424/2020|EPI ISL 560288|B.1.177|United Kingdom|2020-09-15	Europe|hCoV-19/England/NOTT-113555/2020|EPI ISL 549512|B.1.177|United Kingdom|2020-09-20	0.0002350644	Europe
Europe|hCoV-19/England/ALDP-9CD640/2020|EPI ISL 566250|B.1.177|United Kingdom|2020-09-15	Europe|hCoV-19/England/NOTT-113555/2020|EPI ISL 549512|B.1.177|United Kingdom|2020-09-20	0.0002350743	Europe
Europe|hCoV-19/Wales/PHWC-16B1D2/2020|EPI ISL 560258|B.1.177|United Kingdom|2020-09-15	Europe|hCoV-19/England/NOTT-113555/2020|EPI ISL 549512|B.1.177|United Kingdom|2020-09-20	0.0002686616	Europe
Europe|hCoV-19/England/QEUH-9C877F/2020|EPI ISL 567236|B.1.160|United Kingdom|2020-09-15	Europe|hCoV-19/England/NOTT-113555/2020|EPI ISL 549512|B.1.177|United Kingdom|2020-09-20	0.0010083934	Europe
Europe|hCoV-19/Wales/PHWC-16B002/2020|EPI ISL 560231|B.1.177|United Kingdom|2020-09-15	Europe|hCoV-19/England/NOTT-113555/2020|EPI ISL 549512|B.1.177|United Kingdom|2020-09-20	0.0002014713	Europe
Europe|hCoV-19/Wales/PHWC-16B04E/2020|EPI ISL 560235|B.1.177|United Kingdom|2020-09-16	Europe|hCoV-19/England/NOTT-113555/2020|EPI ISL 549512|B.1.177|United Kingdom|2020-09-20	0.0001007299	Europe
Europe|hCoV-19/Wales/PHWC-16B12D/2020|EPI ISL 560247|B.1.177|United Kingdom|2020-09-16	Europe|hCoV-19/England/NOTT-113555/2020|EPI ISL 549512|B.1.177|United Kingdom|2020-09-20	0.0002686501	Europe
Europe|hCoV-19/England/ALDP-9CDA9F/2020|EPI ISL 566121|B.1.177|United Kingdom|2020-09-16	Europe|hCoV-19/England/NOTT-113555/2020|EPI ISL 549512|B.1.177|United Kingdom|2020-09-20	0.0002014798	Europe
Europe|hCoV-19/England/ALDP-9CDDF0/2020|EPI ISL 566140|B.1.177|United Kingdom|2020-09-16	Europe|hCoV-19/England/NOTT-113555/2020|EPI ISL 549512|B.1.177|United Kingdom|2020-09-20	0.0002014713	Europe
Europe|hCoV-19/England/ALDP-9CD24C/2020|EPI ISL 566161|B.1.1.303|United Kingdom|2020-09-16	Europe|hCoV-19/England/NOTT-113555/2020|EPI ISL 549512|B.1.177|United Kingdom|2020-09-20	0.0008737992	Europe
Europe|hCoV-19/England/ALDP-9CD84A/2020|EPI ISL 566198|B.1.1.1|United Kingdom|2020-09-16	Europe|hCoV-19/England/NOTT-113555/2020|EPI ISL 549512|B.1.177|United Kingdom|2020-09-20	0.0010418472	Europe
Europe|hCoV-19/England/ALDP-9CCF82/2020|EPI ISL 566137|B.1.177|United Kingdom|2020-09-16	Europe|hCoV-19/England/NOTT-113555/2020|EPI ISL 549512|B.1.177|United Kingdom|2020-09-20	0.0002014764	Europe
Europe|hCoV-19/Wales/PHWC-16B372/2020|EPI ISL 560279|B.1.177|United Kingdom|2020-09-17	Europe|hCoV-19/England/NOTT-113555/2020|EPI ISL 549512|B.1.177|United Kingdom|2020-09-20	0.0002686616	Europe
Europe|hCoV-19/England/NOTT-11342B/2020|EPI ISL 549504|B.1|United Kingdom|2020-09-17	Europe|hCoV-19/England/NOTT-113555/2020|EPI ISL 549512|B.1.177|United Kingdom|2020-09-20	0.0009410430	Europe
Europe|hCoV-19/England/NOTT-11341C/2020|EPI ISL 549503|B.1.177|United Kingdom|2020-09-17	Europe|hCoV-19/England/NOTT-113555/2020|EPI ISL 549512|B.1.177|United Kingdom|2020-09-20	0.0000335754	Europe
Europe|hCoV-19/England/SHEF-CE350/2020|EPI ISL 559934|B.1.1.307|United Kingdom|2020-09-17	Europe|hCoV-19/England/NOTT-113555/2020|EPI ISL 549512|B.1.177|United Kingdom|2020-09-20	0.0007732180	Europe
Europe|hCoV-19/Wales/PHWC-16AF60/2020|EPI ISL 560225|B.1.177|United Kingdom|2020-09-17	Europe|hCoV-19/England/NOTT-113555/2020|EPI ISL 549512|B.1.177|United Kingdom|2020-09-20	0.0002350701	Europe
Europe|hCoV-19/England/SHEF-C7849/2020|EPI ISL 559918|B.1.177|United Kingdom|2020-09-17	Europe|hCoV-19/England/NOTT-113555/2020|EPI ISL 549512|B.1.177|United Kingdom|2020-09-20	0.0002686861	Europe
Europe|hCoV-19/England/NOTT-113485/2020|EPI ISL 549506|B.1|United Kingdom|2020-09-18	Europe|hCoV-19/England/NOTT-113555/2020|EPI ISL 549512|B.1.177|United Kingdom|2020-09-20	0.0009410429	Europe
Europe|hCoV-19/England/NOTT-113449/2020|EPI ISL 549505|B.1.177|United Kingdom|2020-09-18	Europe|hCoV-19/England/NOTT-113555/2020|EPI ISL 549512|B.1.177|United Kingdom|2020-09-20	0.0000335776	Europe
Europe|hCoV-19/England/NOTT-113476/2020|EPI ISL 549361|B.1|United Kingdom|2020-09-18	Europe|hCoV-19/England/NOTT-113555/2020|EPI ISL 549512|B.1.177|United Kingdom|2020-09-20	0.0008812889	Europe
Europe|hCoV-19/England/NOTT-1134D0/2020|EPI ISL 549508|B.1.1.303|United Kingdom|2020-09-19	Europe|hCoV-19/England/NOTT-113555/2020|EPI ISL 549512|B.1.177|United Kingdom|2020-09-20	0.0009074343	Europe
Europe|hCoV-19/England/NOTT-1134A3/2020|EPI ISL 549507|B.1|United Kingdom|2020-09-19	Europe|hCoV-19/England/NOTT-113555/2020|EPI ISL 549512|B.1.177|United Kingdom|2020-09-20	0.0009410430	Europe
Europe|hCoV-19/England/NOTT-1134FE/2020|EPI ISL 549509|B.1.177|United Kingdom|2020-09-19	Europe|hCoV-19/England/NOTT-113555/2020|EPI ISL 549512|B.1.177|United Kingdom|2020-09-20	0.0000671549	Europe
Europe|hCoV-19/England/NOTT-1134EF/2020|EPI ISL 549385|B.1|United Kingdom|2020-09-19	Europe|hCoV-19/England/NOTT-113555/2020|EPI ISL 549512|B.1.177|United Kingdom|2020-09-20	0.0009335671	Europe
Europe|hCoV-19/France/IDF-0372/2020|EPI ISL 406596|B|France|2020-01-23	Europe|hCoV-19/England/NOTT-113591/2020|EPI ISL 549516|B.1.1.307|United Kingdom|2020-09-20	0.0005712443	Europe
Europe|hCoV-19/France/IDF-0373/2020|EPI ISL 406597|B|France|2020-01-23	Europe|hCoV-19/England/NOTT-113591/2020|EPI ISL 549516|B.1.1.307|United Kingdom|2020-09-20	0.0005713979	Europe
Europe|hCoV-19/France/IDF-0386-islP1/2020|EPI ISL 411219|B|France|2020-01-28	Europe|hCoV-19/England/NOTT-113591/2020|EPI ISL 549516|B.1.1.307|United Kingdom|2020-09-20	0.0005712443	Europe
Europe|hCoV-19/Germany/BY-ChVir-929/2020|EPI ISL 406862|B.1|Germany|2020-01-28	Europe|hCoV-19/England/NOTT-113591/2020|EPI ISL 549516|B.1.1.307|United Kingdom|2020-09-20	0.0004031482	Europe
Europe|hCoV-19/England/02/2020|EPI ISL 407073|B|United Kingdom|2020-01-29	Europe|hCoV-19/England/NOTT-113591/2020|EPI ISL 549516|B.1.1.307|United Kingdom|2020-09-20	0.0006720785	Europe
Europe|hCoV-19/France/IDF-0626/2020|EPI ISL 408431|B|France|2020-01-29	Europe|hCoV-19/England/NOTT-113591/2020|EPI ISL 549516|B.1.1.307|United Kingdom|2020-09-20	0.0005375853	Europe
Europe|hCoV-19/France/IDF-0515/2020|EPI ISL 408430|B|France|2020-01-29	Europe|hCoV-19/England/NOTT-113591/2020|EPI ISL 549516|B.1.1.307|United Kingdom|2020-09-20	0.0006048324	Europe
Europe|hCoV-19/Italy/LAZ-INMI-SPL1/2020|EPI ISL 412974|B|Italy|2020-01-29	Europe|hCoV-19/England/NOTT-113591/2020|EPI ISL 549516|B.1.1.307|United Kingdom|2020-09-20	0.0005712443	Europe
Europe|hCoV-19/Italy/LAZ-INMI1-cs/2020|EPI ISL 410546|B|Italy|2020-01-29	Europe|hCoV-19/England/NOTT-113591/2020|EPI ISL 549516|B.1.1.307|United Kingdom|2020-09-20	0.0005712827	Europe
Europe|hCoV-19/Germany/BY-ChVir-1019/2020|EPI ISL 450199|B.1|Germany|2020-01-29	Europe|hCoV-19/England/NOTT-113591/2020|EPI ISL 549516|B.1.1.307|United Kingdom|2020-09-20	0.0004367780	Europe
Europe|hCoV-19/Italy/LAZ-INMI1-isl/2020|EPI ISL 410545|B|Italy|2020-01-29	Europe|hCoV-19/England/NOTT-113591/2020|EPI ISL 549516|B.1.1.307|United Kingdom|2020-09-20	0.0005712635	Europe
Europe|hCoV-19/England/01/2020|EPI ISL 407071|B|United Kingdom|2020-01-29	Europe|hCoV-19/England/NOTT-113591/2020|EPI ISL 549516|B.1.1.307|United Kingdom|2020-09-20	0.0006384676	Europe
Europe|hCoV-19/Finland/1/2020|EPI ISL 407079|B|Finland|2020-01-29	Europe|hCoV-19/England/NOTT-113591/2020|EPI ISL 549516|B.1.1.307|United Kingdom|2020-09-20	0.0005067523	Europe
Europe|hCoV-19/Germany/BY-ChVir-1017/2020|EPI ISL 450209|B.1|Germany|2020-01-30	Europe|hCoV-19/England/NOTT-113591/2020|EPI ISL 549516|B.1.1.307|United Kingdom|2020-09-20	0.0004031482	Europe
Europe|hCoV-19/Italy/LAZ-INMI2-N/2020|EPI ISL 451302|B|Italy|2020-01-30	Europe|hCoV-19/England/NOTT-113591/2020|EPI ISL 549516|B.1.1.307|United Kingdom|2020-09-20	0.0005712443	Europe
Europe|hCoV-19/Sweden/20-02114/2020|EPI ISL 476139|B|Sweden|2020-01-31	Europe|hCoV-19/England/NOTT-113591/2020|EPI ISL 549516|B.1.1.307|United Kingdom|2020-09-20	0.0006048479	Europe
Europe|hCoV-19/Germany/BY-ChVir-1433/2020|EPI ISL 450205|B.1|Germany|2020-01	Europe|hCoV-19/England/NOTT-113591/2020|EPI ISL 549516|B.1.1.307|United Kingdom|2020-09-20	0.0004703694	Europe
Europe|hCoV-19/Germany/BY-ChVir-1247/2020|EPI ISL 450201|B.1|Germany|2020-01	Europe|hCoV-19/England/NOTT-113591/2020|EPI ISL 549516|B.1.1.307|United Kingdom|2020-09-20	0.0004367634	Europe
Europe|hCoV-19/Germany/BY-ChVir-1289/2020|EPI ISL 450203|B.1|Germany|2020-02-01	Europe|hCoV-19/England/NOTT-113591/2020|EPI ISL 549516|B.1.1.307|United Kingdom|2020-09-20	0.0004367634	Europe
Europe|hCoV-19/France/IDF-0571/2020|EPI ISL 411218|B|France|2020-02-02	Europe|hCoV-19/England/NOTT-113591/2020|EPI ISL 549516|B.1.1.307|United Kingdom|2020-09-20	0.0006048324	Europe
Europe|hCoV-19/Germany/BY-ChVir-1356/2020|EPI ISL 450204|B.1|Germany|2020-02-03	Europe|hCoV-19/England/NOTT-113591/2020|EPI ISL 549516|B.1.1.307|United Kingdom|2020-09-20	0.0004367634	Europe
Europe|hCoV-19/Italy/LAZ-INMI2-B/2020|EPI ISL 451301|B|Italy|2020-02-03	Europe|hCoV-19/England/NOTT-113591/2020|EPI ISL 549516|B.1.1.307|United Kingdom|2020-09-20	0.0005712443	Europe
Europe|hCoV-19/Belgium/GHB-03021/2020|EPI ISL 407976|A|Belgium|2020-02-03	Europe|hCoV-19/England/NOTT-113591/2020|EPI ISL 549516|B.1.1.307|United Kingdom|2020-09-20	0.0005711952	Europe
Europe|hCoV-19/Italy/LAZ-INMI1-N/2020|EPI ISL 451300|B|Italy|2020-02-03	Europe|hCoV-19/England/NOTT-113591/2020|EPI ISL 549516|B.1.1.307|United Kingdom|2020-09-20	0.0006048843	Europe
Europe|hCoV-19/England/201040021/2020|EPI ISL 464302|B.1.98|United Kingdom|2020-02-03	Europe|hCoV-19/England/NOTT-113591/2020|EPI ISL 549516|B.1.1.307|United Kingdom|2020-09-20	0.0004054368	Europe
Europe|hCoV-19/England/201040024/2020|EPI ISL 464304|B.1.98|United Kingdom|2020-02-03	Europe|hCoV-19/England/NOTT-113591/2020|EPI ISL 549516|B.1.1.307|United Kingdom|2020-09-20	0.0004101629	Europe
Europe|hCoV-19/England/201040023/2020|EPI ISL 464303|B.1.5|United Kingdom|2020-02-03	Europe|hCoV-19/England/NOTT-113591/2020|EPI ISL 549516|B.1.1.307|United Kingdom|2020-09-20	0.0003792427	Europe
Europe|hCoV-19/Italy/LAZ-INMI1-B2/2020|EPI ISL 451299|B|Italy|2020-02-04	Europe|hCoV-19/England/NOTT-113591/2020|EPI ISL 549516|B.1.1.307|United Kingdom|2020-09-20	0.0006420406	Europe
