## Supplementary material for "Epidemiology and genetic diversity of SARS-CoV-2 lineages circulating in Africa": Pairwise distance: ContinentsPairwiseDistance.csv (part 741 of 1021)

Species 1	Species 2	Dist	Continent
Europe|hCoV-19/England/200641094/2020|EPI ISL 414040|B|United Kingdom|2020-02-05	Europe|hCoV-19/England/NOTT-113591/2020|EPI ISL 549516|B.1.1.307|United Kingdom|2020-09-20	0.0005040613	Europe
Europe|hCoV-19/Sweden/01/2020|EPI ISL 411951|B|Sweden|2020-02-07	Europe|hCoV-19/England/NOTT-113591/2020|EPI ISL 549516|B.1.1.307|United Kingdom|2020-09-20	0.0007394158	Europe
Europe|hCoV-19/Germany/BY-ChVir-1482/2020|EPI ISL 450207|B.1|Germany|2020-02-07	Europe|hCoV-19/England/NOTT-113591/2020|EPI ISL 549516|B.1.1.307|United Kingdom|2020-09-20	0.0004367634	Europe
Europe|hCoV-19/England/200690306/2020|EPI ISL 414043|B|United Kingdom|2020-02-07	Europe|hCoV-19/England/NOTT-113591/2020|EPI ISL 549516|B.1.1.307|United Kingdom|2020-09-20	0.0005040445	Europe
Europe|hCoV-19/Germany/BY-ChVir-1483/2020|EPI ISL 450208|B.1|Germany|2020-02-08	Europe|hCoV-19/England/NOTT-113591/2020|EPI ISL 549516|B.1.1.307|United Kingdom|2020-09-20	0.0004367634	Europe
Europe|hCoV-19/France/ARA-739/2020|EPI ISL 410486|B|France|2020-02-08	Europe|hCoV-19/England/NOTT-113591/2020|EPI ISL 549516|B.1.1.307|United Kingdom|2020-09-20	0.0005049439	Europe
Europe|hCoV-19/England/200690300/2020|EPI ISL 414042|B|United Kingdom|2020-02-08	Europe|hCoV-19/England/NOTT-113591/2020|EPI ISL 549516|B.1.1.307|United Kingdom|2020-09-20	0.0005040445	Europe
Europe|hCoV-19/England/200690245/2020|EPI ISL 414041|B|United Kingdom|2020-02-08	Europe|hCoV-19/England/NOTT-113591/2020|EPI ISL 549516|B.1.1.307|United Kingdom|2020-09-20	0.0005040445	Europe
Europe|hCoV-19/England/200690756/2020|EPI ISL 414044|B|United Kingdom|2020-02-08	Europe|hCoV-19/England/NOTT-113591/2020|EPI ISL 549516|B.1.1.307|United Kingdom|2020-09-20	0.0005040614	Europe
Europe|hCoV-19/England/09c/2020|EPI ISL 412116|B.40|United Kingdom|2020-02-09	Europe|hCoV-19/England/NOTT-113591/2020|EPI ISL 549516|B.1.1.307|United Kingdom|2020-09-20	0.0006384841	Europe
Europe|hCoV-19/England/20072030304/2020|EPI ISL 464168|B.40|United Kingdom|2020-02-09	Europe|hCoV-19/England/NOTT-113591/2020|EPI ISL 549516|B.1.1.307|United Kingdom|2020-09-20	0.0006721753	Europe
Europe|hCoV-19/Italy/LAZ-INMI1-B1/2020|EPI ISL 451298|B|Italy|2020-02-12	Europe|hCoV-19/England/NOTT-113591/2020|EPI ISL 549516|B.1.1.307|United Kingdom|2020-09-20	0.0006048843	Europe
Europe|hCoV-19/England/20078003804/2020|EPI ISL 464169|B.40|United Kingdom|2020-02-13	Europe|hCoV-19/England/NOTT-113591/2020|EPI ISL 549516|B.1.1.307|United Kingdom|2020-09-20	0.0006721753	Europe
Europe|hCoV-19/England/20078004004/2020|EPI ISL 464170|B.40|United Kingdom|2020-02-13	Europe|hCoV-19/England/NOTT-113591/2020|EPI ISL 549516|B.1.1.307|United Kingdom|2020-09-20	0.0006849063	Europe
Europe|hCoV-19/England/20079000204/2020|EPI ISL 464171|B.40|United Kingdom|2020-02-14	Europe|hCoV-19/England/NOTT-113591/2020|EPI ISL 549516|B.1.1.307|United Kingdom|2020-09-20	0.0006828948	Europe
Europe|hCoV-19/England/20079000404/2020|EPI ISL 464172|B.40|United Kingdom|2020-02-14	Europe|hCoV-19/England/NOTT-113591/2020|EPI ISL 549516|B.1.1.307|United Kingdom|2020-09-20	0.0006524192	Europe
Europe|hCoV-19/England/20079022704/2020|EPI ISL 464173|B.40|United Kingdom|2020-02-15	Europe|hCoV-19/England/NOTT-113591/2020|EPI ISL 549516|B.1.1.307|United Kingdom|2020-09-20	0.0006798537	Europe
Europe|hCoV-19/England/20079022904/2020|EPI ISL 464174|B.40|United Kingdom|2020-02-15	Europe|hCoV-19/England/NOTT-113591/2020|EPI ISL 549516|B.1.1.307|United Kingdom|2020-09-20	0.0006831046	Europe
Europe|hCoV-19/England/20168037604/2020|EPI ISL 466615|B.1.1|United Kingdom|2020-02-16	Europe|hCoV-19/England/NOTT-113591/2020|EPI ISL 549516|B.1.1.307|United Kingdom|2020-09-20	0.0003695199	Europe
Europe|hCoV-19/England/20080000104/2020|EPI ISL 464175|B.40|United Kingdom|2020-02-16	Europe|hCoV-19/England/NOTT-113591/2020|EPI ISL 549516|B.1.1.307|United Kingdom|2020-09-20	0.0007057443	Europe
Europe|hCoV-19/England/20080000204/2020|EPI ISL 464176|B.40|United Kingdom|2020-02-16	Europe|hCoV-19/England/NOTT-113591/2020|EPI ISL 549516|B.1.1.307|United Kingdom|2020-09-20	0.0007126669	Europe
Europe|hCoV-19/England/20080000404/2020|EPI ISL 464177|B.40|United Kingdom|2020-02-16	Europe|hCoV-19/England/NOTT-113591/2020|EPI ISL 549516|B.1.1.307|United Kingdom|2020-09-20	0.0006795531	Europe
Europe|hCoV-19/England/20084031204/2020|EPI ISL 464178|B.40|United Kingdom|2020-02-18	Europe|hCoV-19/England/NOTT-113591/2020|EPI ISL 549516|B.1.1.307|United Kingdom|2020-09-20	0.0006726047	Europe
Europe|hCoV-19/England/20086030304/2020|EPI ISL 464179|B.40|United Kingdom|2020-02-19	Europe|hCoV-19/England/NOTT-113591/2020|EPI ISL 549516|B.1.1.307|United Kingdom|2020-09-20	0.0006822889	Europe
Europe|hCoV-19/Italy/LOM-ASST-CDG1/2020|EPI ISL 412973|B.1.5|Italy|2020-02-20	Europe|hCoV-19/England/NOTT-113591/2020|EPI ISL 549516|B.1.1.307|United Kingdom|2020-09-20	0.0003695454	Europe
Europe|hCoV-19/England/20088028304/2020|EPI ISL 464180|B.40|United Kingdom|2020-02-20	Europe|hCoV-19/England/NOTT-113591/2020|EPI ISL 549516|B.1.1.307|United Kingdom|2020-09-20	0.0006734882	Europe
Europe|hCoV-19/Italy/LOM-ASST-19/2020|EPI ISL 486656|B.1|Italy|2020-02-20	Europe|hCoV-19/England/NOTT-113591/2020|EPI ISL 549516|B.1.1.307|United Kingdom|2020-09-20	0.0003838016	Europe
Europe|hCoV-19/Italy/LOM-INMI-5314-B/2020|EPI ISL 451306|B.1.5|Italy|2020-02-21	Europe|hCoV-19/England/NOTT-113591/2020|EPI ISL 549516|B.1.1.307|United Kingdom|2020-09-20	0.0003695457	Europe
Europe|hCoV-19/France/HDF-1465/2020|EPI ISL 418218|B.1|France|2020-02-21	Europe|hCoV-19/England/NOTT-113591/2020|EPI ISL 549516|B.1.1.307|United Kingdom|2020-09-20	0.0004368443	Europe
Europe|hCoV-19/Italy/LOM-INMI-BG-5825/2020|EPI ISL 460079|B.1|Italy|2020-02-22	Europe|hCoV-19/England/NOTT-113591/2020|EPI ISL 549516|B.1.1.307|United Kingdom|2020-09-20	0.0004031586	Europe
Europe|hCoV-19/Italy/PIE-SLL-MS46/2020|EPI ISL 569867|B.1.5|Italy|2020-02-22	Europe|hCoV-19/England/NOTT-113591/2020|EPI ISL 549516|B.1.1.307|United Kingdom|2020-09-20	0.0004031585	Europe
Europe|hCoV-19/Italy/LOM-INMI-5925/2020|EPI ISL 460091|B.1.5|Italy|2020-02-22	Europe|hCoV-19/England/NOTT-113591/2020|EPI ISL 549516|B.1.1.307|United Kingdom|2020-09-20	0.0003695455	Europe
Europe|hCoV-19/Italy/LOM-ASST-3/2020|EPI ISL 486659|B.1.5|Italy|2020-02-22	Europe|hCoV-19/England/NOTT-113591/2020|EPI ISL 549516|B.1.1.307|United Kingdom|2020-09-20	0.0003695580	Europe
Europe|hCoV-19/Italy/EMR-AMVRC-206/2020|EPI ISL 457699|B.1.5|Italy|2020-02-22	Europe|hCoV-19/England/NOTT-113591/2020|EPI ISL 549516|B.1.1.307|United Kingdom|2020-09-20	0.0003698935	Europe
Europe|hCoV-19/Italy/LOM-UniMI-L250/2020|EPI ISL 542222|B.1.5|Italy|2020-02-22	Europe|hCoV-19/England/NOTT-113591/2020|EPI ISL 549516|B.1.1.307|United Kingdom|2020-09-20	0.0003718756	Europe
Europe|hCoV-19/Italy/LOM-UniMI-L251/2020|EPI ISL 542223|B.1.5|Italy|2020-02-22	Europe|hCoV-19/England/NOTT-113591/2020|EPI ISL 549516|B.1.1.307|United Kingdom|2020-09-20	0.0003380536	Europe
Europe|hCoV-19/Italy/LOM-UniMI-L249/2020|EPI ISL 542221|B.1.5|Italy|2020-02-22	Europe|hCoV-19/England/NOTT-113591/2020|EPI ISL 549516|B.1.1.307|United Kingdom|2020-09-20	0.0003718660	Europe
Europe|hCoV-19/Italy/LOM-ASST-4/2020|EPI ISL 486660|B.1.5|Italy|2020-02-23	Europe|hCoV-19/England/NOTT-113591/2020|EPI ISL 549516|B.1.1.307|United Kingdom|2020-09-20	0.0003695455	Europe
Europe|hCoV-19/Italy/LOM-UniMI-L253/2020|EPI ISL 542225|B.1.5|Italy|2020-02-23	Europe|hCoV-19/England/NOTT-113591/2020|EPI ISL 549516|B.1.1.307|United Kingdom|2020-09-20	0.0003375173	Europe
Europe|hCoV-19/Italy/LOM-UniMI-L257/2020|EPI ISL 542228|B.1|Italy|2020-02-23	Europe|hCoV-19/England/NOTT-113591/2020|EPI ISL 549516|B.1.1.307|United Kingdom|2020-09-20	0.0003717751	Europe
Europe|hCoV-19/Italy/LOM-UniMI-L230/2020|EPI ISL 542217|B.1.5|Italy|2020-02-23	Europe|hCoV-19/England/NOTT-113591/2020|EPI ISL 549516|B.1.1.307|United Kingdom|2020-09-20	0.0003718757	Europe
Europe|hCoV-19/Italy/LOM-UniMI-L254/2020|EPI ISL 542226|B.1.5|Italy|2020-02-23	Europe|hCoV-19/England/NOTT-113591/2020|EPI ISL 549516|B.1.1.307|United Kingdom|2020-09-20	0.0003718756	Europe
Europe|hCoV-19/Italy/LOM-UniMI-L256/2020|EPI ISL 542227|B.1.131|Italy|2020-02-23	Europe|hCoV-19/England/NOTT-113591/2020|EPI ISL 549516|B.1.1.307|United Kingdom|2020-09-20	0.0004109561	Europe
Europe|hCoV-19/England/20130071804/2020|EPI ISL 423662|B.1.1|United Kingdom|2020-02-23	Europe|hCoV-19/England/NOTT-113591/2020|EPI ISL 549516|B.1.1.307|United Kingdom|2020-09-20	0.0002787291	Europe
Europe|hCoV-19/Italy/LOM-INMI-10734/2020|EPI ISL 568579|B.1|Italy|2020-02-24	Europe|hCoV-19/England/NOTT-113591/2020|EPI ISL 549516|B.1.1.307|United Kingdom|2020-09-20	0.0004031586	Europe
Europe|hCoV-19/Italy/LOM-UniMI01/2020|EPI ISL 417445|B.1.5|Italy|2020-02-24	Europe|hCoV-19/England/NOTT-113591/2020|EPI ISL 549516|B.1.1.307|United Kingdom|2020-09-20	0.0006049467	Europe
Europe|hCoV-19/Italy/LOM-UniMI02/2020|EPI ISL 417446|B.1.5|Italy|2020-02-24	Europe|hCoV-19/England/NOTT-113591/2020|EPI ISL 549516|B.1.1.307|United Kingdom|2020-09-20	0.0009079174	Europe
Europe|hCoV-19/Switzerland/TI-SNRCI-29919486/2020|EPI ISL 413996|B.1.5|Switzerland|2020-02-24	Europe|hCoV-19/England/NOTT-113591/2020|EPI ISL 549516|B.1.1.307|United Kingdom|2020-09-20	0.0004031585	Europe
Europe|hCoV-19/Italy/LOM-UniMI03/2020|EPI ISL 417447|B.1.5|Italy|2020-02-24	Europe|hCoV-19/England/NOTT-113591/2020|EPI ISL 549516|B.1.1.307|United Kingdom|2020-09-20	0.0003695455	Europe
Europe|hCoV-19/Spain/CN-ISCIII-201048/2020|EPI ISL 539531|B.1|Spain|2020-02-24	Europe|hCoV-19/England/NOTT-113591/2020|EPI ISL 549516|B.1.1.307|United Kingdom|2020-09-20	0.0006721589	Europe
Europe|hCoV-19/Austria/CeMM0045/2020|EPI ISL 437932|B.1.1|Austria|2020-02-24	Europe|hCoV-19/England/NOTT-113591/2020|EPI ISL 549516|B.1.1.307|United Kingdom|2020-09-20	0.0002687288	Europe
Europe|hCoV-19/Italy/LOM-INMI-BG-7158/2020|EPI ISL 460081|B.1.1|Italy|2020-02-24	Europe|hCoV-19/England/NOTT-113591/2020|EPI ISL 549516|B.1.1.307|United Kingdom|2020-09-20	0.0002689276	Europe
Europe|hCoV-19/Italy/LOM-UniMI-L267/2020|EPI ISL 542233|B.1.5|Italy|2020-02-24	Europe|hCoV-19/England/NOTT-113591/2020|EPI ISL 549516|B.1.1.307|United Kingdom|2020-09-20	0.0003371986	Europe
Europe|hCoV-19/England/20092000704/2020|EPI ISL 464181|B|United Kingdom|2020-02-24	Europe|hCoV-19/England/NOTT-113591/2020|EPI ISL 549516|B.1.1.307|United Kingdom|2020-09-20	0.0005383863	Europe
Europe|hCoV-19/England/20092000804/2020|EPI ISL 464182|B|United Kingdom|2020-02-24	Europe|hCoV-19/England/NOTT-113591/2020|EPI ISL 549516|B.1.1.307|United Kingdom|2020-09-20	0.0005385676	Europe
Europe|hCoV-19/England/200920118/2020|EPI ISL 485604|B.1|United Kingdom|2020-02-24	Europe|hCoV-19/England/NOTT-113591/2020|EPI ISL 549516|B.1.1.307|United Kingdom|2020-09-20	0.0005392257	Europe
Europe|hCoV-19/Italy/PIE-SLL-MS45/2020|EPI ISL 569866|B.1.5|Italy|2020-02-25	Europe|hCoV-19/England/NOTT-113591/2020|EPI ISL 549516|B.1.1.307|United Kingdom|2020-09-20	0.0004367709	Europe
Europe|hCoV-19/Italy/LOM-INMI-8058/2020|EPI ISL 460094|B.1|Italy|2020-02-25	Europe|hCoV-19/England/NOTT-113591/2020|EPI ISL 549516|B.1.1.307|United Kingdom|2020-09-20	0.0004031585	Europe
Europe|hCoV-19/France/GES-1583-2/2020|EPI ISL 414623|A.2|France|2020-02-25	Europe|hCoV-19/England/NOTT-113591/2020|EPI ISL 549516|B.1.1.307|United Kingdom|2020-09-20	0.0007729475	Europe
Europe|hCoV-19/Germany/BW-ChVir-1577/2020|EPI ISL 412912|B.1.1|Germany|2020-02-25	Europe|hCoV-19/England/NOTT-113591/2020|EPI ISL 549516|B.1.1.307|United Kingdom|2020-09-20	0.0003026588	Europe
Europe|hCoV-19/Spain/MD-ISCIII-201105/2020|EPI ISL 418251|B.1.5|Spain|2020-02-25	Europe|hCoV-19/England/NOTT-113591/2020|EPI ISL 549516|B.1.1.307|United Kingdom|2020-09-20	0.0004375419	Europe
Europe|hCoV-19/England/200960515/2020|EPI ISL 414009|B|United Kingdom|2020-02-25	Europe|hCoV-19/England/NOTT-113591/2020|EPI ISL 549516|B.1.1.307|United Kingdom|2020-09-20	0.0006048527	Europe
Europe|hCoV-19/England/20094061404/2020|EPI ISL 464185|B|United Kingdom|2020-02-25	Europe|hCoV-19/England/NOTT-113591/2020|EPI ISL 549516|B.1.1.307|United Kingdom|2020-09-20	0.0005376446	Europe
Europe|hCoV-19/England/200940527/2020|EPI ISL 414005|B.40|United Kingdom|2020-02-25	Europe|hCoV-19/England/NOTT-113591/2020|EPI ISL 549516|B.1.1.307|United Kingdom|2020-09-20	0.0006721238	Europe
Europe|hCoV-19/Germany/NW-HHU-02-1/2020|EPI ISL 414497|B.3|Germany|2020-02-25	Europe|hCoV-19/England/NOTT-113591/2020|EPI ISL 549516|B.1.1.307|United Kingdom|2020-09-20	0.0005712822	Europe
Europe|hCoV-19/England/20094061504/2020|EPI ISL 464186|B|United Kingdom|2020-02-25	Europe|hCoV-19/England/NOTT-113591/2020|EPI ISL 549516|B.1.1.307|United Kingdom|2020-09-20	0.0005376988	Europe
Europe|hCoV-19/Italy/LOM-UniMI-L274/2020|EPI ISL 542240|B.1|Italy|2020-02-25	Europe|hCoV-19/England/NOTT-113591/2020|EPI ISL 549516|B.1.1.307|United Kingdom|2020-09-20	0.0004055701	Europe
Europe|hCoV-19/England/20098017604/2020|EPI ISL 464195|B.1.5|United Kingdom|2020-02-26	Europe|hCoV-19/England/NOTT-113591/2020|EPI ISL 549516|B.1.1.307|United Kingdom|2020-09-20	0.0004031482	Europe
Europe|hCoV-19/Italy/LOM-INMI-9206/2020|EPI ISL 460087|B.1.5|Italy|2020-02-26	Europe|hCoV-19/England/NOTT-113591/2020|EPI ISL 549516|B.1.1.307|United Kingdom|2020-09-20	0.0003695455	Europe
Europe|hCoV-19/Italy/LOM-INMI-9214/2020|EPI ISL 460088|B.1.5|Italy|2020-02-26	Europe|hCoV-19/England/NOTT-113591/2020|EPI ISL 549516|B.1.1.307|United Kingdom|2020-09-20	0.0004031482	Europe
Europe|hCoV-19/Switzerland/GE-SNRCI-29933895/2020|EPI ISL 413997|B.1.1|Switzerland|2020-02-26	Europe|hCoV-19/England/NOTT-113591/2020|EPI ISL 549516|B.1.1.307|United Kingdom|2020-09-20	0.0003023155	Europe
Europe|hCoV-19/France/GES-1583/2020|EPI ISL 414600|A.2|France|2020-02-26	Europe|hCoV-19/England/NOTT-113591/2020|EPI ISL 549516|B.1.1.307|United Kingdom|2020-09-20	0.0007729475	Europe
Europe|hCoV-19/Switzerland/ZH-UZH-1000477102/2020|EPI ISL 413019|B|Switzerland|2020-02-26	Europe|hCoV-19/England/NOTT-113591/2020|EPI ISL 549516|B.1.1.307|United Kingdom|2020-09-20	0.0007057081	Europe
Europe|hCoV-19/France/NOR-N1620/2020|EPI ISL 414624|B.1.5|France|2020-02-26	Europe|hCoV-19/England/NOTT-113591/2020|EPI ISL 549516|B.1.1.307|United Kingdom|2020-09-20	0.0004367633	Europe
Europe|hCoV-19/Italy/LOM-INMI-BG-9209/2020|EPI ISL 460082|B.1.5|Italy|2020-02-26	Europe|hCoV-19/England/NOTT-113591/2020|EPI ISL 549516|B.1.1.307|United Kingdom|2020-09-20	0.0004031585	Europe
Europe|hCoV-19/Italy/LOM-INMI-BG-9225/2020|EPI ISL 460083|B.1|Italy|2020-02-26	Europe|hCoV-19/England/NOTT-113591/2020|EPI ISL 549516|B.1.1.307|United Kingdom|2020-09-20	0.0004031585	Europe
Europe|hCoV-19/Austria/CeMM0003/2020|EPI ISL 419656|B.1.1|Austria|2020-02-26	Europe|hCoV-19/England/NOTT-113591/2020|EPI ISL 549516|B.1.1.307|United Kingdom|2020-09-20	0.0003023233	Europe
Europe|hCoV-19/Italy/LOM-INMI-9675/2020|EPI ISL 460095|B.1.5|Italy|2020-02-26	Europe|hCoV-19/England/NOTT-113591/2020|EPI ISL 549516|B.1.1.307|United Kingdom|2020-09-20	0.0004367633	Europe
Europe|hCoV-19/Netherlands/NoordHolland 10001/2020|EPI ISL 454750|B.1.1|Netherlands|2020-02-27	Europe|hCoV-19/England/NOTT-113591/2020|EPI ISL 549516|B.1.1.307|United Kingdom|2020-09-20	0.0003023155	Europe
Europe|hCoV-19/Switzerland/BL-SNRCI-29950902/2020|EPI ISL 414021|B.1.1|Switzerland|2020-02-27	Europe|hCoV-19/England/NOTT-113591/2020|EPI ISL 549516|B.1.1.307|United Kingdom|2020-09-20	0.0003023155	Europe
Europe|hCoV-19/Germany/NW-HHU-06/2020|EPI ISL 414505|B.3|Germany|2020-02-27	Europe|hCoV-19/England/NOTT-113591/2020|EPI ISL 549516|B.1.1.307|United Kingdom|2020-09-20	0.0005712246	Europe
Europe|hCoV-19/Italy/ABR-IZSGC-484/2020|EPI ISL 457749|B.1|Italy|2020-02-27	Europe|hCoV-19/England/NOTT-113591/2020|EPI ISL 549516|B.1.1.307|United Kingdom|2020-09-20	0.0004031585	Europe
Europe|hCoV-19/Switzerland/GE-SNRCI-29943121/2020|EPI ISL 414019|B.1.5|Switzerland|2020-02-27	Europe|hCoV-19/England/NOTT-113591/2020|EPI ISL 549516|B.1.1.307|United Kingdom|2020-09-20	0.0004031585	Europe
Europe|hCoV-19/England/200990723/2020|EPI ISL 414012|B.1.1|United Kingdom|2020-02-27	Europe|hCoV-19/England/NOTT-113591/2020|EPI ISL 549516|B.1.1.307|United Kingdom|2020-09-20	0.0003023233	Europe
Europe|hCoV-19/Sweden/20-04631/2020|EPI ISL 430847|B.4|Sweden|2020-02-27	Europe|hCoV-19/England/NOTT-113591/2020|EPI ISL 549516|B.1.1.307|United Kingdom|2020-09-20	0.0007393842	Europe
Europe|hCoV-19/Wales/PHW1/2020|EPI ISL 413555|B.1.5|United Kingdom|2020-02-27	Europe|hCoV-19/England/NOTT-113591/2020|EPI ISL 549516|B.1.1.307|United Kingdom|2020-09-20	0.0003695455	Europe
Europe|hCoV-19/Switzerland/GR-HUG-2988/2020|EPI ISL 415698|B.1.1|Switzerland|2020-02-27	Europe|hCoV-19/England/NOTT-113591/2020|EPI ISL 549516|B.1.1.307|United Kingdom|2020-09-20	0.0003023155	Europe
Europe|hCoV-19/England/200990660/2020|EPI ISL 414523|B.1.98|United Kingdom|2020-02-27	Europe|hCoV-19/England/NOTT-113591/2020|EPI ISL 549516|B.1.1.307|United Kingdom|2020-09-20	0.0004031482	Europe
Europe|hCoV-19/Switzerland/AG-SNRCI-29940361/2020|EPI ISL 413999|B.1.5|Switzerland|2020-02-27	Europe|hCoV-19/England/NOTT-113591/2020|EPI ISL 549516|B.1.1.307|United Kingdom|2020-09-20	0.0004367746	Europe
Europe|hCoV-19/Italy/LOM-INMI-BG-11639/2020|EPI ISL 460080|B.1.1|Italy|2020-02-28	Europe|hCoV-19/England/NOTT-113591/2020|EPI ISL 549516|B.1.1.307|United Kingdom|2020-09-20	0.0003023233	Europe
Europe|hCoV-19/France/HDF-1645/2020|EPI ISL 418220|B.1|France|2020-02-28	Europe|hCoV-19/England/NOTT-113591/2020|EPI ISL 549516|B.1.1.307|United Kingdom|2020-09-20	0.0004367709	Europe
Europe|hCoV-19/Italy/LOM-INMI-11951/2020|EPI ISL 460092|B.1.5|Italy|2020-02-28	Europe|hCoV-19/England/NOTT-113591/2020|EPI ISL 549516|B.1.1.307|United Kingdom|2020-09-20	0.0004031585	Europe
Europe|hCoV-19/Austria/CeMM0146/2020|EPI ISL 437994|B.1.1|Austria|2020-02-28	Europe|hCoV-19/England/NOTT-113591/2020|EPI ISL 549516|B.1.1.307|United Kingdom|2020-09-20	0.0003023233	Europe
Europe|hCoV-19/Sweden/20-04850/2020|EPI ISL 475545|B.4|Sweden|2020-02-28	Europe|hCoV-19/England/NOTT-113591/2020|EPI ISL 549516|B.1.1.307|United Kingdom|2020-09-20	0.0007057321	Europe
Europe|hCoV-19/Netherlands/NoordHolland 10002/2020|EPI ISL 454751|B.1.1|Netherlands|2020-02-28	Europe|hCoV-19/England/NOTT-113591/2020|EPI ISL 549516|B.1.1.307|United Kingdom|2020-09-20	0.0004367597	Europe
Europe|hCoV-19/Spain/AN-ISCIII-201257/2020|EPI ISL 455314|B|Spain|2020-02-28	Europe|hCoV-19/England/NOTT-113591/2020|EPI ISL 549516|B.1.1.307|United Kingdom|2020-09-20	0.0008066592	Europe
Europe|hCoV-19/Spain/EX-ISCIII-201248/2020|EPI ISL 539558|B|Spain|2020-02-28	Europe|hCoV-19/England/NOTT-113591/2020|EPI ISL 549516|B.1.1.307|United Kingdom|2020-09-20	0.0008065552	Europe
Europe|hCoV-19/Denmark/SSI-02/2020|EPI ISL 416143|B.1.5|Denmark|2020-02-28	Europe|hCoV-19/England/NOTT-113591/2020|EPI ISL 549516|B.1.1.307|United Kingdom|2020-09-20	0.0004031655	Europe
Europe|hCoV-19/England/20099071804/2020|EPI ISL 464219|B.1|United Kingdom|2020-02-28	Europe|hCoV-19/England/NOTT-113591/2020|EPI ISL 549516|B.1.1.307|United Kingdom|2020-09-20	0.0004031586	Europe
Europe|hCoV-19/Italy/LOM-INMI-11550/2020|EPI ISL 460090|B.1.5|Italy|2020-02-28	Europe|hCoV-19/England/NOTT-113591/2020|EPI ISL 549516|B.1.1.307|United Kingdom|2020-09-20	0.0004031482	Europe
Europe|hCoV-19/Austria/CeMM0401/2020|EPI ISL 475836|B.1.1|Austria|2020-02-28	Europe|hCoV-19/England/NOTT-113591/2020|EPI ISL 549516|B.1.1.307|United Kingdom|2020-09-20	0.0003359211	Europe
Europe|hCoV-19/Italy/LOM-INMI-BS-12256/2020|EPI ISL 460084|B.1.5|Italy|2020-02-29	Europe|hCoV-19/England/NOTT-113591/2020|EPI ISL 549516|B.1.1.307|United Kingdom|2020-09-20	0.0004031585	Europe
Europe|hCoV-19/Spain/PV-ISCIII-201385/2020|EPI ISL 455350|A.2|Spain|2020-02-29	Europe|hCoV-19/England/NOTT-113591/2020|EPI ISL 549516|B.1.1.307|United Kingdom|2020-09-20	0.0009749310	Europe
Europe|hCoV-19/England/20099068604/2020|EPI ISL 464212|B.4|United Kingdom|2020-02-29	Europe|hCoV-19/England/NOTT-113591/2020|EPI ISL 549516|B.1.1.307|United Kingdom|2020-09-20	0.0008066868	Europe
Europe|hCoV-19/Greece/127 HPI/2020|EPI ISL 430469|B.1.5|Greece|2020-02-29	Europe|hCoV-19/England/NOTT-113591/2020|EPI ISL 549516|B.1.1.307|United Kingdom|2020-09-20	0.0003695455	Europe
Europe|hCoV-19/France/HDF-1684/2020|EPI ISL 414626|B.1|France|2020-02-29	Europe|hCoV-19/England/NOTT-113591/2020|EPI ISL 549516|B.1.1.307|United Kingdom|2020-09-20	0.0004367709	Europe
Europe|hCoV-19/Switzerland/ZH-UZH-1000477797/2020|EPI ISL 413023|B.1.1|Switzerland|2020-02-29	Europe|hCoV-19/England/NOTT-113591/2020|EPI ISL 549516|B.1.1.307|United Kingdom|2020-09-20	0.0003359269	Europe
Europe|hCoV-19/Switzerland/GE-HUG-VD0503/2020|EPI ISL 415459|B.1.1|Switzerland|2020-02-29	Europe|hCoV-19/England/NOTT-113591/2020|EPI ISL 549516|B.1.1.307|United Kingdom|2020-09-20	0.0003023285	Europe
Europe|hCoV-19/Norway/1493/2020|EPI ISL 417488|B|Norway|2020-02-29	Europe|hCoV-19/England/NOTT-113591/2020|EPI ISL 549516|B.1.1.307|United Kingdom|2020-09-20	0.0006048843	Europe
Europe|hCoV-19/Switzerland/AG-HUG-7120/2020|EPI ISL 415457|B.1.1|Switzerland|2020-02-29	Europe|hCoV-19/England/NOTT-113591/2020|EPI ISL 549516|B.1.1.307|United Kingdom|2020-09-20	0.0003023155	Europe
Europe|hCoV-19/Belgium/BA-02291/2020|EPI ISL 415159|B.1|Belgium|2020-02-29	Europe|hCoV-19/England/NOTT-113591/2020|EPI ISL 549516|B.1.1.307|United Kingdom|2020-09-20	0.0004703775	Europe
Europe|hCoV-19/Czech Republic/ChVir1630/2020|EPI ISL 416742|B.1.5|Czech Republic|2020-02-29	Europe|hCoV-19/England/NOTT-113591/2020|EPI ISL 549516|B.1.1.307|United Kingdom|2020-09-20	0.0003695455	Europe
Europe|hCoV-19/England/20099069504/2020|EPI ISL 464215|B.1.98|United Kingdom|2020-02-29	Europe|hCoV-19/England/NOTT-113591/2020|EPI ISL 549516|B.1.1.307|United Kingdom|2020-09-20	0.0004031482	Europe
Europe|hCoV-19/Belgium/SH-03014/2020|EPI ISL 415156|B.1.5|Belgium|2020-03-01	Europe|hCoV-19/England/NOTT-113591/2020|EPI ISL 549516|B.1.1.307|United Kingdom|2020-09-20	0.0004031655	Europe
Europe|hCoV-19/France/BRE-2334/2020|EPI ISL 416503|B|France|2020-03-01	Europe|hCoV-19/England/NOTT-113591/2020|EPI ISL 549516|B.1.1.307|United Kingdom|2020-09-20	0.0006721364	Europe
Europe|hCoV-19/Switzerland/VD-SNRCI-29965615/2020|EPI ISL 414023|B.1.1|Switzerland|2020-03-01	Europe|hCoV-19/England/NOTT-113591/2020|EPI ISL 549516|B.1.1.307|United Kingdom|2020-09-20	0.0003023285	Europe
Europe|hCoV-19/Italy/FVG-ICGEB-S1/2020|EPI ISL 417418|B.1.5|Italy|2020-03-01	Europe|hCoV-19/England/NOTT-113591/2020|EPI ISL 549516|B.1.1.307|United Kingdom|2020-09-20	0.0003695455	Europe
Europe|hCoV-19/Switzerland/SZ-HUG-1417/2020|EPI ISL 415702|B.1.1|Switzerland|2020-03-02	Europe|hCoV-19/England/NOTT-113591/2020|EPI ISL 549516|B.1.1.307|United Kingdom|2020-09-20	0.0003359269	Europe
Europe|hCoV-19/Switzerland/BS-HUG-0914/2020|EPI ISL 415701|B.1.1|Switzerland|2020-03-02	Europe|hCoV-19/England/NOTT-113591/2020|EPI ISL 549516|B.1.1.307|United Kingdom|2020-09-20	0.0003023155	Europe
Europe|hCoV-19/Belgium/DB-03023/2020|EPI ISL 416470|B.1|Belgium|2020-03-02	Europe|hCoV-19/England/NOTT-113591/2020|EPI ISL 549516|B.1.1.307|United Kingdom|2020-09-20	0.0005039767	Europe
Europe|hCoV-19/Sweden/20-50052/2020|EPI ISL 454868|B.1.1|Sweden|2020-03-02	Europe|hCoV-19/England/NOTT-113591/2020|EPI ISL 549516|B.1.1.307|United Kingdom|2020-09-20	0.0002687198	Europe
Europe|hCoV-19/Sweden/20-50104/2020|EPI ISL 454880|B.1.5|Sweden|2020-03-03	Europe|hCoV-19/England/NOTT-113591/2020|EPI ISL 549516|B.1.1.307|United Kingdom|2020-09-20	0.0003695455	Europe
Europe|hCoV-19/Denmark/SSI-101/2020|EPI ISL 415646|B.1|Denmark|2020-03-03	Europe|hCoV-19/England/NOTT-113591/2020|EPI ISL 549516|B.1.1.307|United Kingdom|2020-09-20	0.0004367709	Europe
Europe|hCoV-19/Sweden/20-50105/2020|EPI ISL 455855|B.1|Sweden|2020-03-03	Europe|hCoV-19/England/NOTT-113591/2020|EPI ISL 549516|B.1.1.307|United Kingdom|2020-09-20	0.0004031482	Europe
Europe|hCoV-19/Switzerland/ZH-UZH-1000478309/2020|EPI ISL 524477|B.1.1|Switzerland|2020-03-03	Europe|hCoV-19/England/NOTT-113591/2020|EPI ISL 549516|B.1.1.307|United Kingdom|2020-09-20	0.0002687198	Europe
Europe|hCoV-19/Austria/CeMM0157/2020|EPI ISL 438003|B.1.1|Austria|2020-03-04	Europe|hCoV-19/England/NOTT-113591/2020|EPI ISL 549516|B.1.1.307|United Kingdom|2020-09-20	0.0003023233	Europe
Europe|hCoV-19/France/NOR-N2223/2020|EPI ISL 416494|B.1.5|France|2020-03-04	Europe|hCoV-19/England/NOTT-113591/2020|EPI ISL 549516|B.1.1.307|United Kingdom|2020-09-20	0.0004031585	Europe
Europe|hCoV-19/Spain/AR-ISCIII-201664/2020|EPI ISL 539505|B|Spain|2020-03-04	Europe|hCoV-19/England/NOTT-113591/2020|EPI ISL 549516|B.1.1.307|United Kingdom|2020-09-20	0.0005712443	Europe
Europe|hCoV-19/France/HDF-1995/2020|EPI ISL 414638|B.1|France|2020-03-04	Europe|hCoV-19/England/NOTT-113591/2020|EPI ISL 549516|B.1.1.307|United Kingdom|2020-09-20	0.0004703775	Europe
Europe|hCoV-19/Sweden/20-08089/2020|EPI ISL 469079|B.1.1|Sweden|2020-03-05	Europe|hCoV-19/England/NOTT-113591/2020|EPI ISL 549516|B.1.1.307|United Kingdom|2020-09-20	0.0003695361	Europe
Europe|hCoV-19/Austria/CeMM0161/2020|EPI ISL 438007|B.1.1|Austria|2020-03-05	Europe|hCoV-19/England/NOTT-113591/2020|EPI ISL 549516|B.1.1.307|United Kingdom|2020-09-20	0.0003695361	Europe
Europe|hCoV-19/Sweden/20-08084/2020|EPI ISL 454458|B.1.1|Sweden|2020-03-05	Europe|hCoV-19/England/NOTT-113591/2020|EPI ISL 549516|B.1.1.307|United Kingdom|2020-09-20	0.0003023155	Europe
Europe|hCoV-19/Scotland/CVR76/2020|EPI ISL 425806|B.1.5|United Kingdom|2020-03-05	Europe|hCoV-19/England/NOTT-113591/2020|EPI ISL 549516|B.1.1.307|United Kingdom|2020-09-20	0.0004703936	Europe
Europe|hCoV-19/Sweden/20-08093/2020|EPI ISL 454465|B.1|Sweden|2020-03-06	Europe|hCoV-19/England/NOTT-113591/2020|EPI ISL 549516|B.1.1.307|United Kingdom|2020-09-20	0.0005039768	Europe
Europe|hCoV-19/England/20109093606/2020|EPI ISL 417285|B|United Kingdom|2020-03-06	Europe|hCoV-19/England/NOTT-113591/2020|EPI ISL 549516|B.1.1.307|United Kingdom|2020-09-20	0.0006721636	Europe
Europe|hCoV-19/Sweden/20-08096/2020|EPI ISL 454468|B.1.1|Sweden|2020-03-06	Europe|hCoV-19/England/NOTT-113591/2020|EPI ISL 549516|B.1.1.307|United Kingdom|2020-09-20	0.0003359269	Europe
Europe|hCoV-19/England/SHEF-BFCEE/2020|EPI ISL 416733|B.39|United Kingdom|2020-03-07	Europe|hCoV-19/England/NOTT-113591/2020|EPI ISL 549516|B.1.1.307|United Kingdom|2020-09-20	0.0007057262	Europe
Europe|hCoV-19/Sweden/20-50238/2020|EPI ISL 455880|B.1.1|Sweden|2020-03-07	Europe|hCoV-19/England/NOTT-113591/2020|EPI ISL 549516|B.1.1.307|United Kingdom|2020-09-20	0.0004031379	Europe
Europe|hCoV-19/Sweden/20-50220/2020|EPI ISL 454890|B.1.1|Sweden|2020-03-07	Europe|hCoV-19/England/NOTT-113591/2020|EPI ISL 549516|B.1.1.307|United Kingdom|2020-09-20	0.0003359125	Europe
Europe|hCoV-19/Austria/CeMM0168/2020|EPI ISL 438013|B.1.1|Austria|2020-03-07	Europe|hCoV-19/England/NOTT-113591/2020|EPI ISL 549516|B.1.1.307|United Kingdom|2020-09-20	0.0003023233	Europe
Europe|hCoV-19/Denmark/ALAB-SSI-138/2020|EPI ISL 437650|B.1|Denmark|2020-03-08	Europe|hCoV-19/England/NOTT-113591/2020|EPI ISL 549516|B.1.1.307|United Kingdom|2020-09-20	0.0005376316	Europe
Europe|hCoV-19/Ireland/CO-NVRL-22361/2020|EPI ISL 418580|B.1.1|Ireland|2020-03-08	Europe|hCoV-19/England/NOTT-113591/2020|EPI ISL 549516|B.1.1.307|United Kingdom|2020-09-20	0.0003359297	Europe
Europe|hCoV-19/Sweden/20-08179/2020|EPI ISL 455845|B.1|Sweden|2020-03-08	Europe|hCoV-19/England/NOTT-113591/2020|EPI ISL 549516|B.1.1.307|United Kingdom|2020-09-20	0.0004703978	Europe
Europe|hCoV-19/Austria/CeMM0176/2020|EPI ISL 438019|B.1.1|Austria|2020-03-08	Europe|hCoV-19/England/NOTT-113591/2020|EPI ISL 549516|B.1.1.307|United Kingdom|2020-09-20	0.0003023233	Europe
Europe|hCoV-19/Iceland/82/2020|EPI ISL 417867|B.1.1|Iceland|2020-03-09	Europe|hCoV-19/England/NOTT-113591/2020|EPI ISL 549516|B.1.1.307|United Kingdom|2020-09-20	0.0003359125	Europe
Europe|hCoV-19/England/201160912/2020|EPI ISL 464807|B|United Kingdom|2020-03-09	Europe|hCoV-19/England/NOTT-113591/2020|EPI ISL 549516|B.1.1.307|United Kingdom|2020-09-20	0.0007057384	Europe
Europe|hCoV-19/Spain/GA-ISCIII-201794/2020|EPI ISL 539563|A.2|Spain|2020-03-09	Europe|hCoV-19/England/NOTT-113591/2020|EPI ISL 549516|B.1.1.307|United Kingdom|2020-09-20	0.0007447913	Europe
Europe|hCoV-19/Denmark/ALAB-SSI-1268/2020|EPI ISL 444838|B.1|Denmark|2020-03-09	Europe|hCoV-19/England/NOTT-113591/2020|EPI ISL 549516|B.1.1.307|United Kingdom|2020-09-20	0.0004703775	Europe
Europe|hCoV-19/Northern Ireland/NIRE-1023D7/2020|EPI ISL 441410|B.1.1|United Kingdom|2020-03-10	Europe|hCoV-19/England/NOTT-113591/2020|EPI ISL 549516|B.1.1.307|United Kingdom|2020-09-20	0.0002687198	Europe
Europe|hCoV-19/Sweden/20-50234/2020|EPI ISL 429157|B.1.1|Sweden|2020-03-10	Europe|hCoV-19/England/NOTT-113591/2020|EPI ISL 549516|B.1.1.307|United Kingdom|2020-09-20	0.0003023285	Europe
Europe|hCoV-19/Netherlands/GE-RIVM-10095/2020|EPI ISL 547461|B.1|Netherlands|2020-03-10	Europe|hCoV-19/England/NOTT-113591/2020|EPI ISL 549516|B.1.1.307|United Kingdom|2020-09-20	0.0004031655	Europe
Europe|hCoV-19/Sweden/20-08129/2020|EPI ISL 454444|B.1.1|Sweden|2020-03-10	Europe|hCoV-19/England/NOTT-113591/2020|EPI ISL 549516|B.1.1.307|United Kingdom|2020-09-20	0.0003359125	Europe
Europe|hCoV-19/Germany/NW-HHU-14/2020|EPI ISL 417459|B.3|Germany|2020-03-11	Europe|hCoV-19/England/NOTT-113591/2020|EPI ISL 549516|B.1.1.307|United Kingdom|2020-09-20	0.0005712246	Europe
Europe|hCoV-19/Greece/251 32400/2020|EPI ISL 437901|B.1.1|Greece|2020-03-11	Europe|hCoV-19/England/NOTT-113591/2020|EPI ISL 549516|B.1.1.307|United Kingdom|2020-09-20	0.0003023233	Europe
Europe|hCoV-19/England/201161462/2020|EPI ISL 464843|B.1.5|United Kingdom|2020-03-11	Europe|hCoV-19/England/NOTT-113591/2020|EPI ISL 549516|B.1.1.307|United Kingdom|2020-09-20	0.0004367821	Europe
Europe|hCoV-19/Scotland/CVR29/2020|EPI ISL 425758|B.1|United Kingdom|2020-03-11	Europe|hCoV-19/England/NOTT-113591/2020|EPI ISL 549516|B.1.1.307|United Kingdom|2020-09-20	0.0005040201	Europe
Europe|hCoV-19/France/GES-2720/2020|EPI ISL 420039|B.1.5|France|2020-03-12	Europe|hCoV-19/England/NOTT-113591/2020|EPI ISL 549516|B.1.1.307|United Kingdom|2020-09-20	0.0004031482	Europe
Europe|hCoV-19/Spain/AN-IBV-006080/2020|EPI ISL 510424|B.1.5|Spain|2020-03-12	Europe|hCoV-19/England/NOTT-113591/2020|EPI ISL 549516|B.1.1.307|United Kingdom|2020-09-20	0.0004367746	Europe
Europe|hCoV-19/England/201180001/2020|EPI ISL 464874|B.1.5|United Kingdom|2020-03-12	Europe|hCoV-19/England/NOTT-113591/2020|EPI ISL 549516|B.1.1.307|United Kingdom|2020-09-20	0.0004031482	Europe
Europe|hCoV-19/Netherlands/Utrecht 10038/2020|EPI ISL 454787|B.1.1.1|Netherlands|2020-03-12	Europe|hCoV-19/England/NOTT-113591/2020|EPI ISL 549516|B.1.1.307|United Kingdom|2020-09-20	0.0004367334	Europe
Europe|hCoV-19/Switzerland/BS-UHB-42189866/2020|EPI ISL 528055|B|Switzerland|2020-03-13	Europe|hCoV-19/England/NOTT-113591/2020|EPI ISL 549516|B.1.1.307|United Kingdom|2020-09-20	0.0005039767	Europe
Europe|hCoV-19/England/LOND-1260476/2020|EPI ISL 524665|A.2|United Kingdom|2020-03-13	Europe|hCoV-19/England/NOTT-113591/2020|EPI ISL 549516|B.1.1.307|United Kingdom|2020-09-20	0.0007393272	Europe
Europe|hCoV-19/Moldova/ChVir7768/2020|EPI ISL 523960|B.1.5|Moldova|2020-03-13	Europe|hCoV-19/England/NOTT-113591/2020|EPI ISL 549516|B.1.1.307|United Kingdom|2020-09-20	0.0004031655	Europe
Europe|hCoV-19/Scotland/CVR20/2020|EPI ISL 425730|B|United Kingdom|2020-03-13	Europe|hCoV-19/England/NOTT-113591/2020|EPI ISL 549516|B.1.1.307|United Kingdom|2020-09-20	0.0005039767	Europe
Europe|hCoV-19/Switzerland/GE-SNRCI-6852/2020|EPI ISL 548180|B.1.5|Switzerland|2020-03-14	Europe|hCoV-19/England/NOTT-113591/2020|EPI ISL 549516|B.1.1.307|United Kingdom|2020-09-20	0.0004367633	Europe
Europe|hCoV-19/France/ARA-08938/2020|EPI ISL 508876|B.1|France|2020-03-14	Europe|hCoV-19/England/NOTT-113591/2020|EPI ISL 549516|B.1.1.307|United Kingdom|2020-09-20	0.0004367709	Europe
Europe|hCoV-19/England/20119031304/2020|EPI ISL 465043|B.1|United Kingdom|2020-03-14	Europe|hCoV-19/England/NOTT-113591/2020|EPI ISL 549516|B.1.1.307|United Kingdom|2020-09-20	0.0004031482	Europe
Europe|hCoV-19/Switzerland/BS-UHB-42190622/2020|EPI ISL 528074|B.1|Switzerland|2020-03-14	Europe|hCoV-19/England/NOTT-113591/2020|EPI ISL 549516|B.1.1.307|United Kingdom|2020-09-20	0.0005039638	Europe
Europe|hCoV-19/Luxembourg/LNS0366116/2020|EPI ISL 419564|B.1.94|Luxembourg|2020-03-15	Europe|hCoV-19/England/NOTT-113591/2020|EPI ISL 549516|B.1.1.307|United Kingdom|2020-09-20	0.0004703896	Europe
Europe|hCoV-19/Spain/PV-IBV-001500/2020|EPI ISL 467152|B.1.5|Spain|2020-03-15	Europe|hCoV-19/England/NOTT-113591/2020|EPI ISL 549516|B.1.1.307|United Kingdom|2020-09-20	0.0004704017	Europe
Europe|hCoV-19/Switzerland/ZH-UZH-1000482983/2020|EPI ISL 508865|B.1|Switzerland|2020-03-15	Europe|hCoV-19/England/NOTT-113591/2020|EPI ISL 549516|B.1.1.307|United Kingdom|2020-09-20	0.0004367521	Europe
Europe|hCoV-19/England/LOND-124D0A8/2020|EPI ISL 507052|B.1.1|United Kingdom|2020-03-15	Europe|hCoV-19/England/NOTT-113591/2020|EPI ISL 549516|B.1.1.307|United Kingdom|2020-09-20	0.0003023155	Europe
Europe|hCoV-19/Switzerland/BS-UHB-42193780/2020|EPI ISL 528151|B.1.1|Switzerland|2020-03-16	Europe|hCoV-19/England/NOTT-113591/2020|EPI ISL 549516|B.1.1.307|United Kingdom|2020-09-20	0.0003359125	Europe
Europe|hCoV-19/Austria/CeMM0221/2020|EPI ISL 438055|B.1.5|Austria|2020-03-16	Europe|hCoV-19/England/NOTT-113591/2020|EPI ISL 549516|B.1.1.307|United Kingdom|2020-09-20	0.0004367821	Europe
Europe|hCoV-19/Spain/CT-IBV-003167/2020|EPI ISL 510263|B.1|Spain|2020-03-16	Europe|hCoV-19/England/NOTT-113591/2020|EPI ISL 549516|B.1.1.307|United Kingdom|2020-09-20	0.0004703896	Europe
Europe|hCoV-19/Spain/PV-IBV-001455/2020|EPI ISL 467145|B.1|Spain|2020-03-17	Europe|hCoV-19/England/NOTT-113591/2020|EPI ISL 549516|B.1.1.307|United Kingdom|2020-09-20	0.0005376085	Europe
Europe|hCoV-19/France/GES-2843/2020|EPI ISL 420045|B.1|France|2020-03-17	Europe|hCoV-19/England/NOTT-113591/2020|EPI ISL 549516|B.1.1.307|United Kingdom|2020-09-20	0.0005712296	Europe
Europe|hCoV-19/Luxembourg/LNS2299410/2020|EPI ISL 421745|B.1|Luxembourg|2020-03-17	Europe|hCoV-19/England/NOTT-113591/2020|EPI ISL 549516|B.1.1.307|United Kingdom|2020-09-20	0.0004367521	Europe
Europe|hCoV-19/Luxembourg/LNS3404815/2020|EPI ISL 421738|B.1|Luxembourg|2020-03-17	Europe|hCoV-19/England/NOTT-113591/2020|EPI ISL 549516|B.1.1.307|United Kingdom|2020-09-20	0.0005039984	Europe
Europe|hCoV-19/England/NORT-281797/2020|EPI ISL 488818|B.1.1|United Kingdom|2020-03-18	Europe|hCoV-19/England/NOTT-113591/2020|EPI ISL 549516|B.1.1.307|United Kingdom|2020-09-20	0.0003023285	Europe
Europe|hCoV-19/Poland/Wro-02/2020|EPI ISL 437625|A.2|Poland|2020-03-18	Europe|hCoV-19/England/NOTT-113591/2020|EPI ISL 549516|B.1.1.307|United Kingdom|2020-09-20	0.0007393272	Europe
Europe|hCoV-19/Luxembourg/LNS0158952/2020|EPI ISL 417534|B.1|Luxembourg|2020-03-18	Europe|hCoV-19/England/NOTT-113591/2020|EPI ISL 549516|B.1.1.307|United Kingdom|2020-09-20	0.0004703775	Europe
Europe|hCoV-19/Iceland/310/2020|EPI ISL 417639|B.1.5|Iceland|2020-03-18	Europe|hCoV-19/England/NOTT-113591/2020|EPI ISL 549516|B.1.1.307|United Kingdom|2020-09-20	0.0004704098	Europe
Europe|hCoV-19/Germany/BY-UHR-3ZK/2020|EPI ISL 513300|B.1|Germany|2020-03-19	Europe|hCoV-19/England/NOTT-113591/2020|EPI ISL 549516|B.1.1.307|United Kingdom|2020-09-20	0.0004367709	Europe
Europe|hCoV-19/England/EKHU-260EF54/2020|EPI ISL 501614|B.1|United Kingdom|2020-03-19	Europe|hCoV-19/England/NOTT-113591/2020|EPI ISL 549516|B.1.1.307|United Kingdom|2020-09-20	0.0004031655	Europe
Europe|hCoV-19/Luxembourg/LNS9984061/2020|EPI ISL 429724|B.1.5|Luxembourg|2020-03-19	Europe|hCoV-19/England/NOTT-113591/2020|EPI ISL 549516|B.1.1.307|United Kingdom|2020-09-20	0.0005039768	Europe
Europe|hCoV-19/England/20128000604/2020|EPI ISL 423918|A.2|United Kingdom|2020-03-19	Europe|hCoV-19/England/NOTT-113591/2020|EPI ISL 549516|B.1.1.307|United Kingdom|2020-09-20	0.0008402282	Europe
Europe|hCoV-19/England/LEED-2A8633/2020|EPI ISL 539131|B.1.1|United Kingdom|2020-03-20	Europe|hCoV-19/England/NOTT-113591/2020|EPI ISL 549516|B.1.1.307|United Kingdom|2020-09-20	0.0003023285	Europe
Europe|hCoV-19/France/IDF-3163/2020|EPI ISL 420058|B.1.356|France|2020-03-20	Europe|hCoV-19/England/NOTT-113591/2020|EPI ISL 549516|B.1.1.307|United Kingdom|2020-09-20	0.0005039855	Europe
Europe|hCoV-19/Spain/VC-FISABIO-79/2020|EPI ISL 425203|B.1|Spain|2020-03-20	Europe|hCoV-19/England/NOTT-113591/2020|EPI ISL 549516|B.1.1.307|United Kingdom|2020-09-20	0.0006384462	Europe
Europe|hCoV-19/Scotland/CVR278/2020|EPI ISL 433279|B.40|United Kingdom|2020-03-20	Europe|hCoV-19/England/NOTT-113591/2020|EPI ISL 549516|B.1.1.307|United Kingdom|2020-09-20	0.0007057443	Europe
Europe|hCoV-19/England/LIVE-A57AE/2020|EPI ISL 500150|B.1|United Kingdom|2020-03-21	Europe|hCoV-19/England/NOTT-113591/2020|EPI ISL 549516|B.1.1.307|United Kingdom|2020-09-20	0.0004703775	Europe
Europe|hCoV-19/Spain/NC-IBV-001416/2020|EPI ISL 452485|B.1.5|Spain|2020-03-21	Europe|hCoV-19/England/NOTT-113591/2020|EPI ISL 549516|B.1.1.307|United Kingdom|2020-09-20	0.0004367821	Europe
Europe|hCoV-19/France/IDF-3165/2020|EPI ISL 420059|B.1.5|France|2020-03-21	Europe|hCoV-19/England/NOTT-113591/2020|EPI ISL 549516|B.1.1.307|United Kingdom|2020-09-20	0.0004367633	Europe
Europe|hCoV-19/England/NORT-281894/2020|EPI ISL 488811|B.3|United Kingdom|2020-03-21	Europe|hCoV-19/England/NOTT-113591/2020|EPI ISL 549516|B.1.1.307|United Kingdom|2020-09-20	0.0007057321	Europe
Europe|hCoV-19/Spain/VC-FISABIO-110/2020|EPI ISL 436205|B.1.5|Spain|2020-03-22	Europe|hCoV-19/England/NOTT-113591/2020|EPI ISL 549516|B.1.1.307|United Kingdom|2020-09-20	0.0004367633	Europe
Europe|hCoV-19/Belgium/MT-0322411/2020|EPI ISL 462265|B.1.8|Belgium|2020-03-22	Europe|hCoV-19/England/NOTT-113591/2020|EPI ISL 549516|B.1.1.307|United Kingdom|2020-09-20	0.0004703694	Europe
Europe|hCoV-19/Switzerland/BS-UHB-42202147/2020|EPI ISL 528319|B.1.8|Switzerland|2020-03-22	Europe|hCoV-19/England/NOTT-113591/2020|EPI ISL 549516|B.1.1.307|United Kingdom|2020-09-20	0.0004703694	Europe
Europe|hCoV-19/Switzerland/GE-HUG-0636/2020|EPI ISL 429199|B.1|Switzerland|2020-03-22	Europe|hCoV-19/England/NOTT-113591/2020|EPI ISL 549516|B.1.1.307|United Kingdom|2020-09-20	0.0004703978	Europe
Europe|hCoV-19/Hungary/MBL-002/2020|EPI ISL 435420|B.1.5|Hungary|2020-03-23	Europe|hCoV-19/England/NOTT-113591/2020|EPI ISL 549516|B.1.1.307|United Kingdom|2020-09-20	0.0004367746	Europe
Europe|hCoV-19/Belgium/EBN-0323116/2020|EPI ISL 420373|B.1|Belgium|2020-03-23	Europe|hCoV-19/England/NOTT-113591/2020|EPI ISL 549516|B.1.1.307|United Kingdom|2020-09-20	0.0004367521	Europe
Europe|hCoV-19/France/ARA-12630/2020|EPI ISL 420613|B.1|France|2020-03-23	Europe|hCoV-19/England/NOTT-113591/2020|EPI ISL 549516|B.1.1.307|United Kingdom|2020-09-20	0.0005040201	Europe
Europe|hCoV-19/England/LOND-124D1C3/2020|EPI ISL 507064|B.3|United Kingdom|2020-03-23	Europe|hCoV-19/England/NOTT-113591/2020|EPI ISL 549516|B.1.1.307|United Kingdom|2020-09-20	0.0005712246	Europe
Europe|hCoV-19/England/LIVE-A9C14/2020|EPI ISL 517338|B.1|United Kingdom|2020-03-24	Europe|hCoV-19/England/NOTT-113591/2020|EPI ISL 549516|B.1.1.307|United Kingdom|2020-09-20	0.0005376408	Europe
Europe|hCoV-19/England/OXON-B3585/2020|EPI ISL 534867|B.1.1|United Kingdom|2020-03-24	Europe|hCoV-19/England/NOTT-113591/2020|EPI ISL 549516|B.1.1.307|United Kingdom|2020-09-20	0.0003023285	Europe
Europe|hCoV-19/Belgium/DME-0324135/2020|EPI ISL 420392|B.38|Belgium|2020-03-24	Europe|hCoV-19/England/NOTT-113591/2020|EPI ISL 549516|B.1.1.307|United Kingdom|2020-09-20	0.0007057443	Europe
Europe|hCoV-19/Belgium/MS-0324134/2020|EPI ISL 420391|B.1|Belgium|2020-03-24	Europe|hCoV-19/England/NOTT-113591/2020|EPI ISL 549516|B.1.1.307|United Kingdom|2020-09-20	0.0004367709	Europe
Europe|hCoV-19/England/SHEF-C050D/2020|EPI ISL 420233|B.1|United Kingdom|2020-03-25	Europe|hCoV-19/England/NOTT-113591/2020|EPI ISL 549516|B.1.1.307|United Kingdom|2020-09-20	0.0004703896	Europe
Europe|hCoV-19/England/NORT-284B89/2020|EPI ISL 488675|B.1.1.1|United Kingdom|2020-03-25	Europe|hCoV-19/England/NOTT-113591/2020|EPI ISL 549516|B.1.1.307|United Kingdom|2020-09-20	0.0004031379	Europe
Europe|hCoV-19/Belgium/UGent-8/2020|EPI ISL 425052|B.1.1.75|Belgium|2020-03-25	Europe|hCoV-19/England/NOTT-113591/2020|EPI ISL 549516|B.1.1.307|United Kingdom|2020-09-20	0.0003695107	Europe
Europe|hCoV-19/England/LIVE-A9054/2020|EPI ISL 517252|B.1.98|United Kingdom|2020-03-25	Europe|hCoV-19/England/NOTT-113591/2020|EPI ISL 549516|B.1.1.307|United Kingdom|2020-09-20	0.0004031482	Europe
Europe|hCoV-19/Spain/VC-FISABIO-551/2020|EPI ISL 447493|B.1|Spain|2020-03-26	Europe|hCoV-19/England/NOTT-113591/2020|EPI ISL 549516|B.1.1.307|United Kingdom|2020-09-20	0.0004367821	Europe
Europe|hCoV-19/Scotland/CVR752/2020|EPI ISL 433334|B.1|United Kingdom|2020-03-26	Europe|hCoV-19/England/NOTT-113591/2020|EPI ISL 549516|B.1.1.307|United Kingdom|2020-09-20	0.0004703775	Europe
Europe|hCoV-19/Belgium/RR-0326315/2020|EPI ISL 462169|B.1|Belgium|2020-03-26	Europe|hCoV-19/England/NOTT-113591/2020|EPI ISL 549516|B.1.1.307|United Kingdom|2020-09-20	0.0004367709	Europe
Europe|hCoV-19/Sweden/20-50482/2020|EPI ISL 475142|B.1|Sweden|2020-03-26	Europe|hCoV-19/England/NOTT-113591/2020|EPI ISL 549516|B.1.1.307|United Kingdom|2020-09-20	0.0005040288	Europe
Europe|hCoV-19/Hungary/SRC-00620/2020|EPI ISL 435416|B.3|Hungary|2020-03-27	Europe|hCoV-19/England/NOTT-113591/2020|EPI ISL 549516|B.1.1.307|United Kingdom|2020-09-20	0.0007730404	Europe
Europe|hCoV-19/England/SHEF-C0321/2020|EPI ISL 420181|B.1.1.1|United Kingdom|2020-03-27	Europe|hCoV-19/England/NOTT-113591/2020|EPI ISL 549516|B.1.1.307|United Kingdom|2020-09-20	0.0004031379	Europe
Europe|hCoV-19/Austria/CeMM0572/2020|EPI ISL 475921|B.1.160.1|Austria|2020-03-27	Europe|hCoV-19/England/NOTT-113591/2020|EPI ISL 549516|B.1.1.307|United Kingdom|2020-09-20	0.0004703776	Europe
Europe|hCoV-19/Scotland/EDB283/2020|EPI ISL 425963|B.1.147|United Kingdom|2020-03-27	Europe|hCoV-19/England/NOTT-113591/2020|EPI ISL 549516|B.1.1.307|United Kingdom|2020-09-20	0.0004031482	Europe
Europe|hCoV-19/Scotland/EDB328/2020|EPI ISL 433198|B|United Kingdom|2020-03-28	Europe|hCoV-19/England/NOTT-113591/2020|EPI ISL 549516|B.1.1.307|United Kingdom|2020-09-20	0.0005039767	Europe
Europe|hCoV-19/England/SHEF-C028E/2020|EPI ISL 420194|B.1.1|United Kingdom|2020-03-28	Europe|hCoV-19/England/NOTT-113591/2020|EPI ISL 549516|B.1.1.307|United Kingdom|2020-09-20	0.0003023155	Europe
Europe|hCoV-19/Iceland/568/2020|EPI ISL 424588|B.1.5|Iceland|2020-03-28	Europe|hCoV-19/England/NOTT-113591/2020|EPI ISL 549516|B.1.1.307|United Kingdom|2020-09-20	0.0004704017	Europe
Europe|hCoV-19/England/20144023004/2020|EPI ISL 465993|B.1.1|United Kingdom|2020-03-28	Europe|hCoV-19/England/NOTT-113591/2020|EPI ISL 549516|B.1.1.307|United Kingdom|2020-09-20	0.0004367409	Europe
Europe|hCoV-19/Belgium/Rega-0329245/2020|EPI ISL 458215|B.1|Belgium|2020-03-29	Europe|hCoV-19/England/NOTT-113591/2020|EPI ISL 549516|B.1.1.307|United Kingdom|2020-09-20	0.0004703896	Europe
Europe|hCoV-19/England/NORT-294F4E/2020|EPI ISL 488593|B.1.5|United Kingdom|2020-03-29	Europe|hCoV-19/England/NOTT-113591/2020|EPI ISL 549516|B.1.1.307|United Kingdom|2020-09-20	0.0004031585	Europe
Europe|hCoV-19/England/CAMB-74711/2020|EPI ISL 425327|B.1|United Kingdom|2020-03-29	Europe|hCoV-19/England/NOTT-113591/2020|EPI ISL 549516|B.1.1.307|United Kingdom|2020-09-20	0.0004031655	Europe
Europe|hCoV-19/Belgium/Rega-0329217/2020|EPI ISL 458187|B.1.1|Belgium|2020-03-29	Europe|hCoV-19/England/NOTT-113591/2020|EPI ISL 549516|B.1.1.307|United Kingdom|2020-09-20	0.0003359125	Europe
Europe|hCoV-19/England/CAMB-7375E/2020|EPI ISL 425232|B.1.1|United Kingdom|2020-03-30	Europe|hCoV-19/England/NOTT-113591/2020|EPI ISL 549516|B.1.1.307|United Kingdom|2020-09-20	0.0003695107	Europe
Europe|hCoV-19/France/CVL-8265/2020|EPI ISL 560570|B.1.1|France|2020-03-30	Europe|hCoV-19/England/NOTT-113591/2020|EPI ISL 549516|B.1.1.307|United Kingdom|2020-09-20	0.0004031379	Europe
Europe|hCoV-19/Scotland/EDB409/2020|EPI ISL 426001|B.40|United Kingdom|2020-03-30	Europe|hCoV-19/England/NOTT-113591/2020|EPI ISL 549516|B.1.1.307|United Kingdom|2020-09-20	0.0007057262	Europe
Europe|hCoV-19/Hungary/SRC-00827/2020|EPI ISL 435414|B.1|Hungary|2020-03-30	Europe|hCoV-19/England/NOTT-113591/2020|EPI ISL 549516|B.1.1.307|United Kingdom|2020-09-20	0.0004703896	Europe
Europe|hCoV-19/Scotland/EDB6724/2020|EPI ISL 491574|B|United Kingdom|2020-03-31	Europe|hCoV-19/England/NOTT-113591/2020|EPI ISL 549516|B.1.1.307|United Kingdom|2020-09-20	0.0005712528	Europe
Europe|hCoV-19/Belgium/ULG-10045/2020|EPI ISL 421212|B.1.1|Belgium|2020-03-31	Europe|hCoV-19/England/NOTT-113591/2020|EPI ISL 549516|B.1.1.307|United Kingdom|2020-09-20	0.0003695202	Europe
Europe|hCoV-19/Croatia/8U-S17new/2020|EPI ISL 454605|B.1|Croatia|2020-03-31	Europe|hCoV-19/England/NOTT-113591/2020|EPI ISL 549516|B.1.1.307|United Kingdom|2020-09-20	0.0005039984	Europe
Europe|hCoV-19/France/ARA-17410/2020|EPI ISL 509013|B.1.5|France|2020-03-31	Europe|hCoV-19/England/NOTT-113591/2020|EPI ISL 549516|B.1.1.307|United Kingdom|2020-09-20	0.0004367633	Europe
Europe|hCoV-19/Italy/PIE-SLL-NZ141/2020|EPI ISL 569881|B.1.1.1|Italy|2020-04-01	Europe|hCoV-19/England/NOTT-113591/2020|EPI ISL 549516|B.1.1.307|United Kingdom|2020-09-20	0.0004703493	Europe
Europe|hCoV-19/Scotland/CVR1377/2020|EPI ISL 433561|B|United Kingdom|2020-04-01	Europe|hCoV-19/England/NOTT-113591/2020|EPI ISL 549516|B.1.1.307|United Kingdom|2020-09-20	0.0007393907	Europe
Europe|hCoV-19/Luxembourg/LNS6969569/2020|EPI ISL 428943|B.1.94|Luxembourg|2020-04-01	Europe|hCoV-19/England/NOTT-113591/2020|EPI ISL 549516|B.1.1.307|United Kingdom|2020-09-20	0.0004703896	Europe
Europe|hCoV-19/England/NORT-29599A/2020|EPI ISL 488721|B.39|United Kingdom|2020-04-01	Europe|hCoV-19/England/NOTT-113591/2020|EPI ISL 549516|B.1.1.307|United Kingdom|2020-09-20	0.0007393652	Europe
Europe|hCoV-19/Belgium/DRR-0401366/2020|EPI ISL 462220|B.1|Belgium|2020-04-01	Europe|hCoV-19/England/NOTT-113591/2020|EPI ISL 549516|B.1.1.307|United Kingdom|2020-09-20	0.0004703896	Europe
Europe|hCoV-19/Sweden/20-08715/2020|EPI ISL 450836|B.1|Sweden|2020-04-02	Europe|hCoV-19/England/NOTT-113591/2020|EPI ISL 549516|B.1.1.307|United Kingdom|2020-09-20	0.0004031655	Europe
Europe|hCoV-19/Spain/VC-IBV-98003444/2020|EPI ISL 539253|B.1.1|Spain|2020-04-02	Europe|hCoV-19/England/NOTT-113591/2020|EPI ISL 549516|B.1.1.307|United Kingdom|2020-09-20	0.0005039984	Europe
Europe|hCoV-19/Scotland/EDB582/2020|EPI ISL 433204|B|United Kingdom|2020-04-02	Europe|hCoV-19/England/NOTT-113591/2020|EPI ISL 549516|B.1.1.307|United Kingdom|2020-09-20	0.0005375853	Europe
Europe|hCoV-19/Hungary/SRC-01136/2020|EPI ISL 435418|B.1.5|Hungary|2020-04-02	Europe|hCoV-19/England/NOTT-113591/2020|EPI ISL 549516|B.1.1.307|United Kingdom|2020-09-20	0.0004703936	Europe
Europe|hCoV-19/Luxembourg/LNS3702558/2020|EPI ISL 428945|B.1|Luxembourg|2020-04-03	Europe|hCoV-19/England/NOTT-113591/2020|EPI ISL 549516|B.1.1.307|United Kingdom|2020-09-20	0.0004031655	Europe
Europe|hCoV-19/Austria/Graz-MUG6/2020|EPI ISL 437202|B.1.160.1|Austria|2020-04-03	Europe|hCoV-19/England/NOTT-113591/2020|EPI ISL 549516|B.1.1.307|United Kingdom|2020-09-20	0.0005039855	Europe
Europe|hCoV-19/Scotland/EDB3032/2020|EPI ISL 489038|B.1.5|United Kingdom|2020-04-03	Europe|hCoV-19/England/NOTT-113591/2020|EPI ISL 549516|B.1.1.307|United Kingdom|2020-09-20	0.0004703815	Europe
Europe|hCoV-19/Wales/PHWC-2A03D/2020|EPI ISL 432237|B.1.1.1|United Kingdom|2020-04-03	Europe|hCoV-19/England/NOTT-113591/2020|EPI ISL 549516|B.1.1.307|United Kingdom|2020-09-20	0.0004367409	Europe
Europe|hCoV-19/England/BRIS-12FC15/2020|EPI ISL 492580|B.1.5|United Kingdom|2020-04-04	Europe|hCoV-19/England/NOTT-113591/2020|EPI ISL 549516|B.1.1.307|United Kingdom|2020-09-20	0.0004031585	Europe
Europe|hCoV-19/Belgium/ULG-10086/2020|EPI ISL 424644|B.1|Belgium|2020-04-04	Europe|hCoV-19/England/NOTT-113591/2020|EPI ISL 549516|B.1.1.307|United Kingdom|2020-09-20	0.0004703573	Europe
Europe|hCoV-19/England/BRIS-12FBCD/2020|EPI ISL 492636|B.1.1|United Kingdom|2020-04-04	Europe|hCoV-19/England/NOTT-113591/2020|EPI ISL 549516|B.1.1.307|United Kingdom|2020-09-20	0.0003023155	Europe
Europe|hCoV-19/Wales/PHWC-29DCE/2020|EPI ISL 432215|B.1.1|United Kingdom|2020-04-04	Europe|hCoV-19/England/NOTT-113591/2020|EPI ISL 549516|B.1.1.307|United Kingdom|2020-09-20	0.0003695202	Europe
Europe|hCoV-19/England/CAMB-786A7/2020|EPI ISL 433762|B.1|United Kingdom|2020-04-05	Europe|hCoV-19/England/NOTT-113591/2020|EPI ISL 549516|B.1.1.307|United Kingdom|2020-09-20	0.0005040071	Europe
Europe|hCoV-19/Austria/CeMM0532/2020|EPI ISL 475897|B.1|Austria|2020-04-05	Europe|hCoV-19/England/NOTT-113591/2020|EPI ISL 549516|B.1.1.307|United Kingdom|2020-09-20	0.0004703896	Europe
Europe|hCoV-19/Scotland/EDB914/2020|EPI ISL 432877|B.1.5|United Kingdom|2020-04-05	Europe|hCoV-19/England/NOTT-113591/2020|EPI ISL 549516|B.1.1.307|United Kingdom|2020-09-20	0.0004031585	Europe
Europe|hCoV-19/Belgium/ULG-10057/2020|EPI ISL 424654|B.1.1|Belgium|2020-04-05	Europe|hCoV-19/England/NOTT-113591/2020|EPI ISL 549516|B.1.1.307|United Kingdom|2020-09-20	0.0002687198	Europe
Europe|hCoV-19/England/OXON-AFB4E/2020|EPI ISL 478807|B.1|United Kingdom|2020-04-06	Europe|hCoV-19/England/NOTT-113591/2020|EPI ISL 549516|B.1.1.307|United Kingdom|2020-09-20	0.0006048634	Europe
Europe|hCoV-19/Austria/CeMM0351/2020|EPI ISL 475810|B.1|Austria|2020-04-06	Europe|hCoV-19/England/NOTT-113591/2020|EPI ISL 549516|B.1.1.307|United Kingdom|2020-09-20	0.0005040200	Europe
Europe|hCoV-19/Scotland/EDB1062/2020|EPI ISL 433379|B.1.147|United Kingdom|2020-04-06	Europe|hCoV-19/England/NOTT-113591/2020|EPI ISL 549516|B.1.1.307|United Kingdom|2020-09-20	0.0004031482	Europe
Europe|hCoV-19/England/OXON-AC631/2020|EPI ISL 448470|B.1.1|United Kingdom|2020-04-06	Europe|hCoV-19/England/NOTT-113591/2020|EPI ISL 549516|B.1.1.307|United Kingdom|2020-09-20	0.0003695266	Europe
Europe|hCoV-19/England/LOND-124D2FD/2020|EPI ISL 507082|B.3|United Kingdom|2020-04-07	Europe|hCoV-19/England/NOTT-113591/2020|EPI ISL 549516|B.1.1.307|United Kingdom|2020-09-20	0.0007057503	Europe
Europe|hCoV-19/England/OXON-B389B/2020|EPI ISL 534892|B.1.1|United Kingdom|2020-04-07	Europe|hCoV-19/England/NOTT-113591/2020|EPI ISL 549516|B.1.1.307|United Kingdom|2020-09-20	0.0003359355	Europe
Europe|hCoV-19/Wales/PHWC-2A932/2020|EPI ISL 445638|B.1.1.1|United Kingdom|2020-04-07	Europe|hCoV-19/England/NOTT-113591/2020|EPI ISL 549516|B.1.1.307|United Kingdom|2020-09-20	0.0004367597	Europe
Europe|hCoV-19/Spain/PV-IBV-004274/2020|EPI ISL 510393|B.1.1|Spain|2020-04-07	Europe|hCoV-19/England/NOTT-113591/2020|EPI ISL 549516|B.1.1.307|United Kingdom|2020-09-20	0.0003359125	Europe
Europe|hCoV-19/Bosnia and Herzegovina/04-Sarajevo/2020|EPI ISL 467300|B.1|Bosnia and Herzegovina|2020-04-08	Europe|hCoV-19/England/NOTT-113591/2020|EPI ISL 549516|B.1.1.307|United Kingdom|2020-09-20	0.0005712443	Europe
Europe|hCoV-19/Wales/PHWC-2B1FD/2020|EPI ISL 432246|B.1.1|United Kingdom|2020-04-08	Europe|hCoV-19/England/NOTT-113591/2020|EPI ISL 549516|B.1.1.307|United Kingdom|2020-09-20	0.0002687198	Europe
Europe|hCoV-19/Scotland/EDB1105/2020|EPI ISL 433396|B.1.5|United Kingdom|2020-04-08	Europe|hCoV-19/England/NOTT-113591/2020|EPI ISL 549516|B.1.1.307|United Kingdom|2020-09-20	0.0004367633	Europe
Europe|hCoV-19/England/NORW-E82CC/2020|EPI ISL 449136|B.1.1|United Kingdom|2020-04-08	Europe|hCoV-19/England/NOTT-113591/2020|EPI ISL 549516|B.1.1.307|United Kingdom|2020-09-20	0.0003023155	Europe
Europe|hCoV-19/England/CAMB-7F85F/2020|EPI ISL 470478|B.1.178|United Kingdom|2020-04-09	Europe|hCoV-19/England/NOTT-113591/2020|EPI ISL 549516|B.1.1.307|United Kingdom|2020-09-20	0.0004709948	Europe
Europe|hCoV-19/England/LEED-2A9FFB/2020|EPI ISL 538767|B.1|United Kingdom|2020-04-09	Europe|hCoV-19/England/NOTT-113591/2020|EPI ISL 549516|B.1.1.307|United Kingdom|2020-09-20	0.0005712198	Europe
Europe|hCoV-19/England/SHEF-D0CF6/2020|EPI ISL 442479|B.1.5|United Kingdom|2020-04-09	Europe|hCoV-19/England/NOTT-113591/2020|EPI ISL 549516|B.1.1.307|United Kingdom|2020-09-20	0.0004367634	Europe
Europe|hCoV-19/Spain/AN-IBV-98001689/2020|EPI ISL 538128|B.1.5|Spain|2020-04-09	Europe|hCoV-19/England/NOTT-113591/2020|EPI ISL 549516|B.1.1.307|United Kingdom|2020-09-20	0.0004703896	Europe
Europe|hCoV-19/Scotland/EDB3424/2020|EPI ISL 487826|B.1.5|United Kingdom|2020-04-10	Europe|hCoV-19/England/NOTT-113591/2020|EPI ISL 549516|B.1.1.307|United Kingdom|2020-09-20	0.0004367521	Europe
Europe|hCoV-19/England/EXET-1363DA/2020|EPI ISL 457225|B.1.1|United Kingdom|2020-04-10	Europe|hCoV-19/England/NOTT-113591/2020|EPI ISL 549516|B.1.1.307|United Kingdom|2020-09-20	0.0003359211	Europe
Europe|hCoV-19/Russia/StPetersburg-RII5029S/2020|EPI ISL 430085|B.1.1|Russia|2020-04-10	Europe|hCoV-19/England/NOTT-113591/2020|EPI ISL 549516|B.1.1.307|United Kingdom|2020-09-20	0.0003359125	Europe
Europe|hCoV-19/Russia/StPetersburg-RII5244S/2020|EPI ISL 430090|B.1.5|Russia|2020-04-10	Europe|hCoV-19/England/NOTT-113591/2020|EPI ISL 549516|B.1.1.307|United Kingdom|2020-09-20	0.0004367633	Europe
Europe|hCoV-19/Italy/APU-UniMI-5409/2020|EPI ISL 525560|B.1.1|Italy|2020-04-11	Europe|hCoV-19/England/NOTT-113591/2020|EPI ISL 549516|B.1.1.307|United Kingdom|2020-09-20	0.0003359125	Europe
Europe|hCoV-19/Belgium/rega-0411472/2020|EPI ISL 476982|B.1.1|Belgium|2020-04-11	Europe|hCoV-19/England/NOTT-113591/2020|EPI ISL 549516|B.1.1.307|United Kingdom|2020-09-20	0.0003359125	Europe
Europe|hCoV-19/England/BRIS-130419/2020|EPI ISL 492712|B.1.1.8|United Kingdom|2020-04-11	Europe|hCoV-19/England/NOTT-113591/2020|EPI ISL 549516|B.1.1.307|United Kingdom|2020-09-20	0.0003695107	Europe
Europe|hCoV-19/England/BRIS-130446/2020|EPI ISL 492543|B.1|United Kingdom|2020-04-11	Europe|hCoV-19/England/NOTT-113591/2020|EPI ISL 549516|B.1.1.307|United Kingdom|2020-09-20	0.0005040071	Europe
Europe|hCoV-19/England/LEED-2A974E/2020|EPI ISL 538752|B.1|United Kingdom|2020-04-12	Europe|hCoV-19/England/NOTT-113591/2020|EPI ISL 549516|B.1.1.307|United Kingdom|2020-09-20	0.0005039768	Europe
Europe|hCoV-19/England/BRIS-130622/2020|EPI ISL 492680|B.52|United Kingdom|2020-04-12	Europe|hCoV-19/England/NOTT-113591/2020|EPI ISL 549516|B.1.1.307|United Kingdom|2020-09-20	0.0007394080	Europe
Europe|hCoV-19/Scotland/EDB1526/2020|EPI ISL 433072|B.1.5|United Kingdom|2020-04-12	Europe|hCoV-19/England/NOTT-113591/2020|EPI ISL 549516|B.1.1.307|United Kingdom|2020-09-20	0.0004367634	Europe
Europe|hCoV-19/Wales/PHWC-3159E/2020|EPI ISL 446464|B.1.1|United Kingdom|2020-04-12	Europe|hCoV-19/England/NOTT-113591/2020|EPI ISL 549516|B.1.1.307|United Kingdom|2020-09-20	0.0003359211	Europe
Europe|hCoV-19/Scotland/EDB3543/2020|EPI ISL 487972|B|United Kingdom|2020-04-13	Europe|hCoV-19/England/NOTT-113591/2020|EPI ISL 549516|B.1.1.307|United Kingdom|2020-09-20	0.0006384901	Europe
Europe|hCoV-19/Russia/StPetersburg-RII5942S/2020|EPI ISL 430099|B.1.5|Russia|2020-04-13	Europe|hCoV-19/England/NOTT-113591/2020|EPI ISL 549516|B.1.1.307|United Kingdom|2020-09-20	0.0004031585	Europe
Europe|hCoV-19/England/PORT-2D183B/2020|EPI ISL 484423|B.1|United Kingdom|2020-04-13	Europe|hCoV-19/England/NOTT-113591/2020|EPI ISL 549516|B.1.1.307|United Kingdom|2020-09-20	0.0004367709	Europe
Europe|hCoV-19/Wales/PHWC-2B746/2020|EPI ISL 445755|B.1|United Kingdom|2020-04-13	Europe|hCoV-19/England/NOTT-113591/2020|EPI ISL 549516|B.1.1.307|United Kingdom|2020-09-20	0.0004703694	Europe
Europe|hCoV-19/Sweden/20-07243/2020|EPI ISL 445232|B.1|Sweden|2020-04-14	Europe|hCoV-19/England/NOTT-113591/2020|EPI ISL 549516|B.1.1.307|United Kingdom|2020-09-20	0.0005040071	Europe
Europe|hCoV-19/Russia/Moscow-GCBL3/2020|EPI ISL 436717|B.1.1|Russia|2020-04-14	Europe|hCoV-19/England/NOTT-113591/2020|EPI ISL 549516|B.1.1.307|United Kingdom|2020-09-20	0.0004367597	Europe
Europe|hCoV-19/Denmark/ALAB-HH-163/2020|EPI ISL 452035|B.1.1.1|Denmark|2020-04-14	Europe|hCoV-19/England/NOTT-113591/2020|EPI ISL 549516|B.1.1.307|United Kingdom|2020-09-20	0.0004031206	Europe
Europe|hCoV-19/England/OXON-B2076/2020|EPI ISL 479110|B.1.1.273|United Kingdom|2020-04-14	Europe|hCoV-19/England/NOTT-113591/2020|EPI ISL 549516|B.1.1.307|United Kingdom|2020-09-20	0.0003695424	Europe
Europe|hCoV-19/Russia/StPetersburg-RII6065S/2020|EPI ISL 430110|B.1.1|Russia|2020-04-15	Europe|hCoV-19/England/NOTT-113591/2020|EPI ISL 549516|B.1.1.307|United Kingdom|2020-09-20	0.0002687198	Europe
Europe|hCoV-19/Russia/StPetersburg-RII6055S/2020|EPI ISL 430105|B.1|Russia|2020-04-15	Europe|hCoV-19/England/NOTT-113591/2020|EPI ISL 549516|B.1.1.307|United Kingdom|2020-09-20	0.0004031655	Europe
Europe|hCoV-19/Scotland/CVR2498/2020|EPI ISL 477957|B.1|United Kingdom|2020-04-15	Europe|hCoV-19/England/NOTT-113591/2020|EPI ISL 549516|B.1.1.307|United Kingdom|2020-09-20	0.0004367709	Europe
Europe|hCoV-19/Sweden/20-07382/2020|EPI ISL 475540|B.1.1|Sweden|2020-04-15	Europe|hCoV-19/England/NOTT-113591/2020|EPI ISL 549516|B.1.1.307|United Kingdom|2020-09-20	0.0003359297	Europe
Europe|hCoV-19/England/OXON-AFA50/2020|EPI ISL 478799|B.1.1|United Kingdom|2020-04-16	Europe|hCoV-19/England/NOTT-113591/2020|EPI ISL 549516|B.1.1.307|United Kingdom|2020-09-20	0.0003023233	Europe
Europe|hCoV-19/England/BRIS-128177/2020|EPI ISL 469581|B.1|United Kingdom|2020-04-16	Europe|hCoV-19/England/NOTT-113591/2020|EPI ISL 549516|B.1.1.307|United Kingdom|2020-09-20	0.0004703775	Europe
Europe|hCoV-19/England/LOND-D8AE5/2020|EPI ISL 492760|B.1|United Kingdom|2020-04-16	Europe|hCoV-19/England/NOTT-113591/2020|EPI ISL 549516|B.1.1.307|United Kingdom|2020-09-20	0.0005376547	Europe
Europe|hCoV-19/Scotland/CVR2647/2020|EPI ISL 473528|B.1.222|United Kingdom|2020-04-16	Europe|hCoV-19/England/NOTT-113591/2020|EPI ISL 549516|B.1.1.307|United Kingdom|2020-09-20	0.0004367897	Europe
Europe|hCoV-19/England/EXET-135FD7/2020|EPI ISL 457187|B.1.1|United Kingdom|2020-04-17	Europe|hCoV-19/England/NOTT-113591/2020|EPI ISL 549516|B.1.1.307|United Kingdom|2020-09-20	0.0003024452	Europe
Europe|hCoV-19/Scotland/CVR2684/2020|EPI ISL 484638|B.1.1|United Kingdom|2020-04-17	Europe|hCoV-19/England/NOTT-113591/2020|EPI ISL 549516|B.1.1.307|United Kingdom|2020-09-20	0.0003359269	Europe
Europe|hCoV-19/England/20169006104/2020|EPI ISL 465186|B.1.1|United Kingdom|2020-04-17	Europe|hCoV-19/England/NOTT-113591/2020|EPI ISL 549516|B.1.1.307|United Kingdom|2020-09-20	0.0003023285	Europe
Europe|hCoV-19/Scotland/CVR2683/2020|EPI ISL 484637|B.1.1|United Kingdom|2020-04-17	Europe|hCoV-19/England/NOTT-113591/2020|EPI ISL 549516|B.1.1.307|United Kingdom|2020-09-20	0.0004367597	Europe
Europe|hCoV-19/England/BRIS-12CBDF/2020|EPI ISL 481818|B.1.1|United Kingdom|2020-04-18	Europe|hCoV-19/England/NOTT-113591/2020|EPI ISL 549516|B.1.1.307|United Kingdom|2020-09-20	0.0003695266	Europe
Europe|hCoV-19/England/OXON-B23D7/2020|EPI ISL 479140|B.1.1|United Kingdom|2020-04-18	Europe|hCoV-19/England/NOTT-113591/2020|EPI ISL 549516|B.1.1.307|United Kingdom|2020-09-20	0.0003023155	Europe
Europe|hCoV-19/England/OXON-B00F0/2020|EPI ISL 478855|B.1.1.220|United Kingdom|2020-04-18	Europe|hCoV-19/England/NOTT-113591/2020|EPI ISL 549516|B.1.1.307|United Kingdom|2020-09-20	0.0004031275	Europe
Europe|hCoV-19/England/NORT-28B1F9/2020|EPI ISL 469302|B.1.1|United Kingdom|2020-04-18	Europe|hCoV-19/England/NOTT-113591/2020|EPI ISL 549516|B.1.1.307|United Kingdom|2020-09-20	0.0003024147	Europe
Europe|hCoV-19/England/OXON-B0AF2/2020|EPI ISL 478936|B.1.1|United Kingdom|2020-04-19	Europe|hCoV-19/England/NOTT-113591/2020|EPI ISL 549516|B.1.1.307|United Kingdom|2020-09-20	0.0003023155	Europe
Europe|hCoV-19/Wales/PHWC-160270/2020|EPI ISL 472913|B.31|United Kingdom|2020-04-19	Europe|hCoV-19/England/NOTT-113591/2020|EPI ISL 549516|B.1.1.307|United Kingdom|2020-09-20	0.0008066454	Europe
Europe|hCoV-19/England/OXON-B2717/2020|EPI ISL 479170|B.1.5|United Kingdom|2020-04-19	Europe|hCoV-19/England/NOTT-113591/2020|EPI ISL 549516|B.1.1.307|United Kingdom|2020-09-20	0.0004031482	Europe
Europe|hCoV-19/England/BRIS-12DF87/2020|EPI ISL 481977|B.1.1|United Kingdom|2020-04-19	Europe|hCoV-19/England/NOTT-113591/2020|EPI ISL 549516|B.1.1.307|United Kingdom|2020-09-20	0.0004367409	Europe
Europe|hCoV-19/England/CAMB-1AB297/2020|EPI ISL 470118|B.1.1|United Kingdom|2020-04-20	Europe|hCoV-19/England/NOTT-113591/2020|EPI ISL 549516|B.1.1.307|United Kingdom|2020-09-20	0.0003695202	Europe
Europe|hCoV-19/Scotland/CVR2782/2020|EPI ISL 473563|B.1|United Kingdom|2020-04-20	Europe|hCoV-19/England/NOTT-113591/2020|EPI ISL 549516|B.1.1.307|United Kingdom|2020-09-20	0.0004367821	Europe
Europe|hCoV-19/England/BRIS-12E548/2020|EPI ISL 488304|B|United Kingdom|2020-04-20	Europe|hCoV-19/England/NOTT-113591/2020|EPI ISL 549516|B.1.1.307|United Kingdom|2020-09-20	0.0006049349	Europe
Europe|hCoV-19/England/BRIS-12ED7D/2020|EPI ISL 488263|B.1.1.8|United Kingdom|2020-04-20	Europe|hCoV-19/England/NOTT-113591/2020|EPI ISL 549516|B.1.1.307|United Kingdom|2020-09-20	0.0003695107	Europe
Europe|hCoV-19/Hungary/UD-10168/2020|EPI ISL 477008|B.1|Hungary|2020-04-21	Europe|hCoV-19/England/NOTT-113591/2020|EPI ISL 549516|B.1.1.307|United Kingdom|2020-09-20	0.0005712491	Europe
Europe|hCoV-19/Scotland/CVR2808/2020|EPI ISL 473575|B.1.1.20|United Kingdom|2020-04-21	Europe|hCoV-19/England/NOTT-113591/2020|EPI ISL 549516|B.1.1.307|United Kingdom|2020-09-20	0.0003695361	Europe
Europe|hCoV-19/England/201720576/2020|EPI ISL 526755|B.1.1|United Kingdom|2020-04-21	Europe|hCoV-19/England/NOTT-113591/2020|EPI ISL 549516|B.1.1.307|United Kingdom|2020-09-20	0.0003023155	Europe
Europe|hCoV-19/England/NORW-E6E42/2020|EPI ISL 448983|B.1.75|United Kingdom|2020-04-21	Europe|hCoV-19/England/NOTT-113591/2020|EPI ISL 549516|B.1.1.307|United Kingdom|2020-09-20	0.0005039855	Europe
Europe|hCoV-19/England/EXET-13705A/2020|EPI ISL 471946|B.1.98|United Kingdom|2020-04-22	Europe|hCoV-19/England/NOTT-113591/2020|EPI ISL 549516|B.1.1.307|United Kingdom|2020-09-20	0.0004367521	Europe
Europe|hCoV-19/England/SHEF-D1F65/2020|EPI ISL 453769|B.1.1|United Kingdom|2020-04-22	Europe|hCoV-19/England/NOTT-113591/2020|EPI ISL 549516|B.1.1.307|United Kingdom|2020-09-20	0.0003023155	Europe
Europe|hCoV-19/Scotland/EDB2403/2020|EPI ISL 439200|B.1|United Kingdom|2020-04-22	Europe|hCoV-19/England/NOTT-113591/2020|EPI ISL 549516|B.1.1.307|United Kingdom|2020-09-20	0.0005040113	Europe
Europe|hCoV-19/England/NORW-E960B/2020|EPI ISL 448322|B.1.1|United Kingdom|2020-04-22	Europe|hCoV-19/England/NOTT-113591/2020|EPI ISL 549516|B.1.1.307|United Kingdom|2020-09-20	0.0003023233	Europe
Europe|hCoV-19/England/PORT-2D0F64/2020|EPI ISL 475310|B.1.1|United Kingdom|2020-04-23	Europe|hCoV-19/England/NOTT-113591/2020|EPI ISL 549516|B.1.1.307|United Kingdom|2020-09-20	0.0003023155	Europe
Europe|hCoV-19/England/OXON-B12EA/2020|EPI ISL 479003|B.1.1|United Kingdom|2020-04-23	Europe|hCoV-19/England/NOTT-113591/2020|EPI ISL 549516|B.1.1.307|United Kingdom|2020-09-20	0.0003359125	Europe
Europe|hCoV-19/France/GES-8524/2020|EPI ISL 560586|B.1|France|2020-04-23	Europe|hCoV-19/England/NOTT-113591/2020|EPI ISL 549516|B.1.1.307|United Kingdom|2020-09-20	0.0005376177	Europe
Europe|hCoV-19/England/SHEF-C3C7E/2020|EPI ISL 453707|B.1.1.1|United Kingdom|2020-04-23	Europe|hCoV-19/England/NOTT-113591/2020|EPI ISL 549516|B.1.1.307|United Kingdom|2020-09-20	0.0004031379	Europe
Europe|hCoV-19/England/NORT-297A59/2020|EPI ISL 488114|B.1|United Kingdom|2020-04-24	Europe|hCoV-19/England/NOTT-113591/2020|EPI ISL 549516|B.1.1.307|United Kingdom|2020-09-20	0.0004703694	Europe
Europe|hCoV-19/England/BRIS-12CEA9/2020|EPI ISL 481939|B.1.1|United Kingdom|2020-04-24	Europe|hCoV-19/England/NOTT-113591/2020|EPI ISL 549516|B.1.1.307|United Kingdom|2020-09-20	0.0003695266	Europe
Europe|hCoV-19/England/20179043604/2020|EPI ISL 527346|B.1.5|United Kingdom|2020-04-24	Europe|hCoV-19/England/NOTT-113591/2020|EPI ISL 549516|B.1.1.307|United Kingdom|2020-09-20	0.0004703694	Europe
Europe|hCoV-19/England/OXON-B1AE2/2020|EPI ISL 479071|B.1.1|United Kingdom|2020-04-24	Europe|hCoV-19/England/NOTT-113591/2020|EPI ISL 549516|B.1.1.307|United Kingdom|2020-09-20	0.0003359211	Europe
Europe|hCoV-19/England/OXON-B3558/2020|EPI ISL 534866|B.1.1.10|United Kingdom|2020-04-25	Europe|hCoV-19/England/NOTT-113591/2020|EPI ISL 549516|B.1.1.307|United Kingdom|2020-09-20	0.0004367662	Europe
Europe|hCoV-19/England/BRIS-12D109/2020|EPI ISL 481920|B.3|United Kingdom|2020-04-25	Europe|hCoV-19/England/NOTT-113591/2020|EPI ISL 549516|B.1.1.307|United Kingdom|2020-09-20	0.0007057322	Europe
Europe|hCoV-19/Scotland/EDB2620/2020|EPI ISL 439244|B.1.1.4|United Kingdom|2020-04-25	Europe|hCoV-19/England/NOTT-113591/2020|EPI ISL 549516|B.1.1.307|United Kingdom|2020-09-20	0.0003695202	Europe
Europe|hCoV-19/England/NORW-E9085/2020|EPI ISL 453580|B.1.5|United Kingdom|2020-04-25	Europe|hCoV-19/England/NOTT-113591/2020|EPI ISL 549516|B.1.1.307|United Kingdom|2020-09-20	0.0004367633	Europe
Europe|hCoV-19/England/CAMB-1ADD94/2020|EPI ISL 459459|B.1.5|United Kingdom|2020-04-26	Europe|hCoV-19/England/NOTT-113591/2020|EPI ISL 549516|B.1.1.307|United Kingdom|2020-09-20	0.0004367633	Europe
Europe|hCoV-19/Bulgaria/16/2020|EPI ISL 480299|B.1.1|Bulgaria|2020-04-26	Europe|hCoV-19/England/NOTT-113591/2020|EPI ISL 549516|B.1.1.307|United Kingdom|2020-09-20	0.0003359269	Europe
Europe|hCoV-19/Russia/StPetersburg-RII10128S/2020|EPI ISL 507225|B.1.5|Russia|2020-04-26	Europe|hCoV-19/England/NOTT-113591/2020|EPI ISL 549516|B.1.1.307|United Kingdom|2020-09-20	0.0004704017	Europe
Europe|hCoV-19/Russia/SPE-RII-10152V/2020|EPI ISL 523995|B.1|Russia|2020-04-26	Europe|hCoV-19/England/NOTT-113591/2020|EPI ISL 549516|B.1.1.307|United Kingdom|2020-09-20	0.0004703775	Europe
Europe|hCoV-19/England/OXON-B4724/2020|EPI ISL 534970|B.1.1|United Kingdom|2020-04-27	Europe|hCoV-19/England/NOTT-113591/2020|EPI ISL 549516|B.1.1.307|United Kingdom|2020-09-20	0.0003695266	Europe
Europe|hCoV-19/Bucuresti/ChVir7244/2020|EPI ISL 467778|B.1.5|Romania|2020-04-27	Europe|hCoV-19/England/NOTT-113591/2020|EPI ISL 549516|B.1.1.307|United Kingdom|2020-09-20	0.0005376223	Europe
Europe|hCoV-19/England/BRIS-1853E90/2020|EPI ISL 492270|B.1.1|United Kingdom|2020-04-27	Europe|hCoV-19/England/NOTT-113591/2020|EPI ISL 549516|B.1.1.307|United Kingdom|2020-09-20	0.0004031102	Europe
Europe|hCoV-19/Sweden/20-51023/2020|EPI ISL 450830|B.1.1.64|Sweden|2020-04-27	Europe|hCoV-19/England/NOTT-113591/2020|EPI ISL 549516|B.1.1.307|United Kingdom|2020-09-20	0.0003023285	Europe
Europe|hCoV-19/Northern Ireland/NIRE-FCE85/2020|EPI ISL 489231|B.1.1|United Kingdom|2020-04-28	Europe|hCoV-19/England/NOTT-113591/2020|EPI ISL 549516|B.1.1.307|United Kingdom|2020-09-20	0.0003696011	Europe
Europe|hCoV-19/Scotland/CVR3251/2020|EPI ISL 449258|B.1.1.1|United Kingdom|2020-04-28	Europe|hCoV-19/England/NOTT-113591/2020|EPI ISL 549516|B.1.1.307|United Kingdom|2020-09-20	0.0004031206	Europe
Europe|hCoV-19/Denmark/ALAB-HH-227/2020|EPI ISL 452075|B.1|Denmark|2020-04-28	Europe|hCoV-19/England/NOTT-113591/2020|EPI ISL 549516|B.1.1.307|United Kingdom|2020-09-20	0.0006048584	Europe
Europe|hCoV-19/Northern Ireland/NIRE-101253/2020|EPI ISL 482115|B.1|United Kingdom|2020-04-28	Europe|hCoV-19/England/NOTT-113591/2020|EPI ISL 549516|B.1.1.307|United Kingdom|2020-09-20	0.0005376408	Europe
Europe|hCoV-19/England/CAMB-1AE908/2020|EPI ISL 524587|B.1.1.1|United Kingdom|2020-04-29	Europe|hCoV-19/England/NOTT-113591/2020|EPI ISL 549516|B.1.1.307|United Kingdom|2020-09-20	0.0005375347	Europe
Europe|hCoV-19/England/CAMB-1AEA50/2020|EPI ISL 524603|B|United Kingdom|2020-04-29	Europe|hCoV-19/England/NOTT-113591/2020|EPI ISL 549516|B.1.1.307|United Kingdom|2020-09-20	0.0009075665	Europe
Europe|hCoV-19/Bosnia and Herzegovina/02-Banja Luka/2020|EPI ISL 462990|B.1.1|Bosnia and Herzegovina|2020-04-29	Europe|hCoV-19/England/NOTT-113591/2020|EPI ISL 549516|B.1.1.307|United Kingdom|2020-09-20	0.0007393527	Europe
Europe|hCoV-19/England/NORT-297F2D/2020|EPI ISL 488153|B.1.1|United Kingdom|2020-04-29	Europe|hCoV-19/England/NOTT-113591/2020|EPI ISL 549516|B.1.1.307|United Kingdom|2020-09-20	0.0004031448	Europe
Europe|hCoV-19/Belgium/UGent-140/2020|EPI ISL 481231|B.1|Belgium|2020-04-29	Europe|hCoV-19/England/NOTT-113591/2020|EPI ISL 549516|B.1.1.307|United Kingdom|2020-09-20	0.0005040114	Europe
Europe|hCoV-19/England/NORW-E9C54/2020|EPI ISL 448357|B.1|United Kingdom|2020-04-30	Europe|hCoV-19/England/NOTT-113591/2020|EPI ISL 549516|B.1.1.307|United Kingdom|2020-09-20	0.0005039855	Europe
Europe|hCoV-19/England/WSFT-25C0DA0/2020|EPI ISL 492909|B.1.1.71|United Kingdom|2020-04-30	Europe|hCoV-19/England/NOTT-113591/2020|EPI ISL 549516|B.1.1.307|United Kingdom|2020-09-20	0.0003695107	Europe
Europe|hCoV-19/England/NORW-EAF4B/2020|EPI ISL 457395|B|United Kingdom|2020-04-30	Europe|hCoV-19/England/NOTT-113591/2020|EPI ISL 549516|B.1.1.307|United Kingdom|2020-09-20	0.0006721002	Europe
Europe|hCoV-19/England/NORW-EAF69/2020|EPI ISL 457397|B|United Kingdom|2020-04-30	Europe|hCoV-19/England/NOTT-113591/2020|EPI ISL 549516|B.1.1.307|United Kingdom|2020-09-20	0.0007393589	Europe
Europe|hCoV-19/England/NORW-E9CEB/2020|EPI ISL 448360|B.1.1.64|United Kingdom|2020-04-30	Europe|hCoV-19/England/NOTT-113591/2020|EPI ISL 549516|B.1.1.307|United Kingdom|2020-09-20	0.0004031448	Europe
Europe|hCoV-19/England/NORW-EB52A/2020|EPI ISL 457440|B.1.1|United Kingdom|2020-05-01	Europe|hCoV-19/England/NOTT-113591/2020|EPI ISL 549516|B.1.1.307|United Kingdom|2020-09-20	0.0003359297	Europe
Europe|hCoV-19/England/NORW-EAE3F/2020|EPI ISL 457383|B.1.1.10|United Kingdom|2020-05-01	Europe|hCoV-19/England/NOTT-113591/2020|EPI ISL 549516|B.1.1.307|United Kingdom|2020-09-20	0.0003359269	Europe
Europe|hCoV-19/Scotland/EDB3892/2020|EPI ISL 439357|B.1.1.4|United Kingdom|2020-05-01	Europe|hCoV-19/England/NOTT-113591/2020|EPI ISL 549516|B.1.1.307|United Kingdom|2020-09-20	0.0004367409	Europe
Europe|hCoV-19/England/OXON-B2049/2020|EPI ISL 479108|B.1.1|United Kingdom|2020-05-01	Europe|hCoV-19/England/NOTT-113591/2020|EPI ISL 549516|B.1.1.307|United Kingdom|2020-09-20	0.0003695107	Europe
Europe|hCoV-19/England/NORW-E9EA9/2020|EPI ISL 448377|B.1|United Kingdom|2020-05-02	Europe|hCoV-19/England/NOTT-113591/2020|EPI ISL 549516|B.1.1.307|United Kingdom|2020-09-20	0.0005376592	Europe
Europe|hCoV-19/Northern Ireland/NIRE-106564/2020|EPI ISL 501050|B.1.1|United Kingdom|2020-05-02	Europe|hCoV-19/England/NOTT-113591/2020|EPI ISL 549516|B.1.1.307|United Kingdom|2020-09-20	0.0003023285	Europe
Europe|hCoV-19/England/OXON-B2CBE/2020|EPI ISL 534805|B.1.1|United Kingdom|2020-05-02	Europe|hCoV-19/England/NOTT-113591/2020|EPI ISL 549516|B.1.1.307|United Kingdom|2020-09-20	0.0003359269	Europe
Europe|hCoV-19/Northern Ireland/NIRE-10634C/2020|EPI ISL 501030|B.1|United Kingdom|2020-05-02	Europe|hCoV-19/England/NOTT-113591/2020|EPI ISL 549516|B.1.1.307|United Kingdom|2020-09-20	0.0005040071	Europe
Europe|hCoV-19/England/NORW-EB34E/2020|EPI ISL 457420|B.1.1|United Kingdom|2020-05-03	Europe|hCoV-19/England/NOTT-113591/2020|EPI ISL 549516|B.1.1.307|United Kingdom|2020-09-20	0.0003359211	Europe
Europe|hCoV-19/England/LIVE-9F26A/2020|EPI ISL 453441|B.1.1|United Kingdom|2020-05-03	Europe|hCoV-19/England/NOTT-113591/2020|EPI ISL 549516|B.1.1.307|United Kingdom|2020-09-20	0.0004031275	Europe
Europe|hCoV-19/England/OXON-B4D31/2020|EPI ISL 535009|B.1|United Kingdom|2020-05-03	Europe|hCoV-19/England/NOTT-113591/2020|EPI ISL 549516|B.1.1.307|United Kingdom|2020-09-20	0.0006384901	Europe
Europe|hCoV-19/England/NORW-E744F/2020|EPI ISL 449036|B.1.1|United Kingdom|2020-05-03	Europe|hCoV-19/England/NOTT-113591/2020|EPI ISL 549516|B.1.1.307|United Kingdom|2020-09-20	0.0004031275	Europe
Europe|hCoV-19/Sweden/20-51275/2020|EPI ISL 510821|B.1|Sweden|2020-05-04	Europe|hCoV-19/England/NOTT-113591/2020|EPI ISL 549516|B.1.1.307|United Kingdom|2020-09-20	0.0005712542	Europe
Europe|hCoV-19/England/BRIS-12D3A9/2020|EPI ISL 481840|B.1.1.1|United Kingdom|2020-05-04	Europe|hCoV-19/England/NOTT-113591/2020|EPI ISL 549516|B.1.1.307|United Kingdom|2020-09-20	0.0004703453	Europe
Europe|hCoV-19/England/NORW-E7737/2020|EPI ISL 449066|B.1.1|United Kingdom|2020-05-04	Europe|hCoV-19/England/NOTT-113591/2020|EPI ISL 549516|B.1.1.307|United Kingdom|2020-09-20	0.0003359125	Europe
Europe|hCoV-19/Russia/Novosibirsk-RII27316S/2020|EPI ISL 507210|B.1|Russia|2020-05-04	Europe|hCoV-19/England/NOTT-113591/2020|EPI ISL 549516|B.1.1.307|United Kingdom|2020-09-20	0.0005039855	Europe
Europe|hCoV-19/England/NORT-291D74/2020|EPI ISL 489153|B.1.1.1|United Kingdom|2020-05-05	Europe|hCoV-19/England/NOTT-113591/2020|EPI ISL 549516|B.1.1.307|United Kingdom|2020-09-20	0.0005712543	Europe
Europe|hCoV-19/Scotland/EDB6009/2020|EPI ISL 487731|B.1.98|United Kingdom|2020-05-05	Europe|hCoV-19/England/NOTT-113591/2020|EPI ISL 549516|B.1.1.307|United Kingdom|2020-09-20	0.0005376316	Europe
Europe|hCoV-19/England/HECH-2599C76/2020|EPI ISL 482079|B.1.1|United Kingdom|2020-05-05	Europe|hCoV-19/England/NOTT-113591/2020|EPI ISL 549516|B.1.1.307|United Kingdom|2020-09-20	0.0003023285	Europe
Europe|hCoV-19/Belgium/rega-0505428/2020|EPI ISL 477001|B.1.1.220|Belgium|2020-05-05	Europe|hCoV-19/England/NOTT-113591/2020|EPI ISL 549516|B.1.1.307|United Kingdom|2020-09-20	0.0004367485	Europe
Europe|hCoV-19/England/NORT-29DD96/2020|EPI ISL 488133|B.1.1|United Kingdom|2020-05-06	Europe|hCoV-19/England/NOTT-113591/2020|EPI ISL 549516|B.1.1.307|United Kingdom|2020-09-20	0.0004031275	Europe
Europe|hCoV-19/Russia/SPE-RII-11688V/2020|EPI ISL 523999|B.1.1|Russia|2020-05-06	Europe|hCoV-19/England/NOTT-113591/2020|EPI ISL 549516|B.1.1.307|United Kingdom|2020-09-20	0.0004367672	Europe
Europe|hCoV-19/Northern Ireland/NIRE-1065FB/2020|EPI ISL 501012|B.1.1|United Kingdom|2020-05-06	Europe|hCoV-19/England/NOTT-113591/2020|EPI ISL 549516|B.1.1.307|United Kingdom|2020-09-20	0.0003359413	Europe
Europe|hCoV-19/England/BRIS-12C568/2020|EPI ISL 469466|B.1.1.1|United Kingdom|2020-05-06	Europe|hCoV-19/England/NOTT-113591/2020|EPI ISL 549516|B.1.1.307|United Kingdom|2020-09-20	0.0004367409	Europe
Europe|hCoV-19/England/PORT-2CFCDA/2020|EPI ISL 461987|B.1.1|United Kingdom|2020-05-07	Europe|hCoV-19/England/NOTT-113591/2020|EPI ISL 549516|B.1.1.307|United Kingdom|2020-09-20	0.0003359269	Europe
Europe|hCoV-19/Belgium/SG-0507420/2020|EPI ISL 462274|B.1.1.1|Belgium|2020-05-07	Europe|hCoV-19/England/NOTT-113591/2020|EPI ISL 549516|B.1.1.307|United Kingdom|2020-09-20	0.0004031206	Europe
Europe|hCoV-19/Latvia/031/2020|EPI ISL 486414|B.1.1.102|Latvia|2020-05-07	Europe|hCoV-19/England/NOTT-113591/2020|EPI ISL 549516|B.1.1.307|United Kingdom|2020-09-20	0.0004703655	Europe
Europe|hCoV-19/England/NORT-2921FF/2020|EPI ISL 489103|B.1.1.1|United Kingdom|2020-05-07	Europe|hCoV-19/England/NOTT-113591/2020|EPI ISL 549516|B.1.1.307|United Kingdom|2020-09-20	0.0004031206	Europe
Europe|hCoV-19/England/NORW-EBDE6/2020|EPI ISL 457511|B.1.201|United Kingdom|2020-05-08	Europe|hCoV-19/England/NOTT-113591/2020|EPI ISL 549516|B.1.1.307|United Kingdom|2020-09-20	0.0005376084	Europe
Europe|hCoV-19/Scotland/EDB4671/2020|EPI ISL 449319|B.1.5|United Kingdom|2020-05-08	Europe|hCoV-19/England/NOTT-113591/2020|EPI ISL 549516|B.1.1.307|United Kingdom|2020-09-20	0.0004367633	Europe
Europe|hCoV-19/England/BRIS-12D6CE/2020|EPI ISL 481787|B.1.1|United Kingdom|2020-05-08	Europe|hCoV-19/England/NOTT-113591/2020|EPI ISL 549516|B.1.1.307|United Kingdom|2020-09-20	0.0003023285	Europe
Europe|hCoV-19/England/NORW-EBCF8/2020|EPI ISL 457500|B.1.201|United Kingdom|2020-05-08	Europe|hCoV-19/England/NOTT-113591/2020|EPI ISL 549516|B.1.1.307|United Kingdom|2020-09-20	0.0004703775	Europe
Europe|hCoV-19/England/NORW-EABDE/2020|EPI ISL 457360|B.1.1|United Kingdom|2020-05-09	Europe|hCoV-19/England/NOTT-113591/2020|EPI ISL 549516|B.1.1.307|United Kingdom|2020-09-20	0.0003023233	Europe
Europe|hCoV-19/England/NORW-EAB38/2020|EPI ISL 457354|B.1.1|United Kingdom|2020-05-09	Europe|hCoV-19/England/NOTT-113591/2020|EPI ISL 549516|B.1.1.307|United Kingdom|2020-09-20	0.0005375809	Europe
Europe|hCoV-19/England/BIRM-5F785/2020|EPI ISL 473328|B.1.1|United Kingdom|2020-05-09	Europe|hCoV-19/England/NOTT-113591/2020|EPI ISL 549516|B.1.1.307|United Kingdom|2020-09-20	0.0004031275	Europe
Europe|hCoV-19/Denmark/ALAB-HH-267/2020|EPI ISL 452098|B.1.5|Denmark|2020-05-09	Europe|hCoV-19/England/NOTT-113591/2020|EPI ISL 549516|B.1.1.307|United Kingdom|2020-09-20	0.0005713166	Europe
Europe|hCoV-19/England/WSFT-25C1A8A/2020|EPI ISL 495093|B.1.1|United Kingdom|2020-05-10	Europe|hCoV-19/England/NOTT-113591/2020|EPI ISL 549516|B.1.1.307|United Kingdom|2020-09-20	0.0004031206	Europe
Europe|hCoV-19/Northern Ireland/NIRE-10686B/2020|EPI ISL 501044|B.1.1|United Kingdom|2020-05-10	Europe|hCoV-19/England/NOTT-113591/2020|EPI ISL 549516|B.1.1.307|United Kingdom|2020-09-20	0.0003359211	Europe
Europe|hCoV-19/England/NORW-EAB47/2020|EPI ISL 457355|B.1.1|United Kingdom|2020-05-10	Europe|hCoV-19/England/NOTT-113591/2020|EPI ISL 549516|B.1.1.307|United Kingdom|2020-09-20	0.0005711905	Europe
Europe|hCoV-19/Sweden/20-14518/2020|EPI ISL 475516|B.1.1|Sweden|2020-05-10	Europe|hCoV-19/England/NOTT-113591/2020|EPI ISL 549516|B.1.1.307|United Kingdom|2020-09-20	0.0002687198	Europe
Europe|hCoV-19/England/QEUH-554C9B/2020|EPI ISL 532143|B.1.1|United Kingdom|2020-05-11	Europe|hCoV-19/England/NOTT-113591/2020|EPI ISL 549516|B.1.1.307|United Kingdom|2020-09-20	0.0003359269	Europe
Europe|hCoV-19/England/BRIS-12C38C/2020|EPI ISL 469417|B.1.1.1|United Kingdom|2020-05-11	Europe|hCoV-19/England/NOTT-113591/2020|EPI ISL 549516|B.1.1.307|United Kingdom|2020-09-20	0.0005039942	Europe
Europe|hCoV-19/England/SHEF-D03B5/2020|EPI ISL 479270|B.1.1.1|United Kingdom|2020-05-11	Europe|hCoV-19/England/NOTT-113591/2020|EPI ISL 549516|B.1.1.307|United Kingdom|2020-09-20	0.0005039725	Europe
Europe|hCoV-19/England/QEUH-556C99/2020|EPI ISL 532206|B.1.1|United Kingdom|2020-05-11	Europe|hCoV-19/England/NOTT-113591/2020|EPI ISL 549516|B.1.1.307|United Kingdom|2020-09-20	0.0003359211	Europe
Europe|hCoV-19/England/NORW-EC802/2020|EPI ISL 457565|B.1|United Kingdom|2020-05-12	Europe|hCoV-19/England/NOTT-113591/2020|EPI ISL 549516|B.1.1.307|United Kingdom|2020-09-20	0.0005040330	Europe
Europe|hCoV-19/Russia/SPE-RII-13784V/2020|EPI ISL 524006|B.1.1|Russia|2020-05-12	Europe|hCoV-19/England/NOTT-113591/2020|EPI ISL 549516|B.1.1.307|United Kingdom|2020-09-20	0.0003359125	Europe
Europe|hCoV-19/Scotland/QEUH-553BEA/2020|EPI ISL 532214|B.1.222|United Kingdom|2020-05-12	Europe|hCoV-19/England/NOTT-113591/2020|EPI ISL 549516|B.1.1.307|United Kingdom|2020-09-20	0.0005376084	Europe
Europe|hCoV-19/England/PORT-2CF6DC/2020|EPI ISL 461975|B.1|United Kingdom|2020-05-12	Europe|hCoV-19/England/NOTT-113591/2020|EPI ISL 549516|B.1.1.307|United Kingdom|2020-09-20	0.0005375854	Europe
Europe|hCoV-19/Wales/PHWC-15DC87/2020|EPI ISL 472769|B.1.1|United Kingdom|2020-05-13	Europe|hCoV-19/England/NOTT-113591/2020|EPI ISL 549516|B.1.1.307|United Kingdom|2020-09-20	0.0003023285	Europe
Europe|hCoV-19/England/QEUH-541EB9/2020|EPI ISL 532165|B.1.1|United Kingdom|2020-05-13	Europe|hCoV-19/England/NOTT-113591/2020|EPI ISL 549516|B.1.1.307|United Kingdom|2020-09-20	0.0003359211	Europe
Europe|hCoV-19/England/MILK-488CBD/2020|EPI ISL 559662|B.1.1.1|United Kingdom|2020-05-13	Europe|hCoV-19/England/NOTT-113591/2020|EPI ISL 549516|B.1.1.307|United Kingdom|2020-09-20	0.0005711806	Europe
Europe|hCoV-19/Bulgaria/15/2020|EPI ISL 480298|B.3|Bulgaria|2020-05-13	Europe|hCoV-19/England/NOTT-113591/2020|EPI ISL 549516|B.1.1.307|United Kingdom|2020-09-20	0.0007057625	Europe
Europe|hCoV-19/England/WSFT-25C0F31/2020|EPI ISL 492857|B.1.1|United Kingdom|2020-05-14	Europe|hCoV-19/England/NOTT-113591/2020|EPI ISL 549516|B.1.1.307|United Kingdom|2020-09-20	0.0004031205	Europe
Europe|hCoV-19/Romania/284508/2020|EPI ISL 455471|B.1.5|Romania|2020-05-14	Europe|hCoV-19/England/NOTT-113591/2020|EPI ISL 549516|B.1.1.307|United Kingdom|2020-09-20	0.0004367709	Europe
Europe|hCoV-19/Sweden/20-51474/2020|EPI ISL 455111|B.1.1|Sweden|2020-05-14	Europe|hCoV-19/England/NOTT-113591/2020|EPI ISL 549516|B.1.1.307|United Kingdom|2020-09-20	0.0003695266	Europe
Europe|hCoV-19/England/BRIS-12BC37/2020|EPI ISL 469355|B.1.1.1|United Kingdom|2020-05-15	Europe|hCoV-19/England/NOTT-113591/2020|EPI ISL 549516|B.1.1.307|United Kingdom|2020-09-20	0.0003695202	Europe
Europe|hCoV-19/Wales/PHWC-15E327/2020|EPI ISL 472805|B.1.1.264|United Kingdom|2020-05-15	Europe|hCoV-19/England/NOTT-113591/2020|EPI ISL 549516|B.1.1.307|United Kingdom|2020-09-20	0.0005376316	Europe
Europe|hCoV-19/England/OXON-B3084/2020|EPI ISL 534836|B.1.1.10|United Kingdom|2020-05-15	Europe|hCoV-19/England/NOTT-113591/2020|EPI ISL 549516|B.1.1.307|United Kingdom|2020-09-20	0.0004367409	Europe
Europe|hCoV-19/England/NORT-28C7AB/2020|EPI ISL 469325|B.1|United Kingdom|2020-05-15	Europe|hCoV-19/England/NOTT-113591/2020|EPI ISL 549516|B.1.1.307|United Kingdom|2020-09-20	0.0005039855	Europe
Europe|hCoV-19/Scotland/CVR3793/2020|EPI ISL 478121|B.1.1.10|United Kingdom|2020-05-16	Europe|hCoV-19/England/NOTT-113591/2020|EPI ISL 549516|B.1.1.307|United Kingdom|2020-09-20	0.0005376085	Europe
Europe|hCoV-19/England/WSFT-25C0FD7/2020|EPI ISL 492838|B.1.1.71|United Kingdom|2020-05-16	Europe|hCoV-19/England/NOTT-113591/2020|EPI ISL 549516|B.1.1.307|United Kingdom|2020-09-20	0.0004031102	Europe
Europe|hCoV-19/Belgium/ULG-10228/2020|EPI ISL 498134|B.1.9|Belgium|2020-05-16	Europe|hCoV-19/England/NOTT-113591/2020|EPI ISL 549516|B.1.1.307|United Kingdom|2020-09-20	0.0006384573	Europe
Europe|hCoV-19/Northern Ireland/NIRE-1069B3/2020|EPI ISL 500964|B.1.1|United Kingdom|2020-05-16	Europe|hCoV-19/England/NOTT-113591/2020|EPI ISL 549516|B.1.1.307|United Kingdom|2020-09-20	0.0003695107	Europe
Europe|hCoV-19/England/BRIS-12B9C7/2020|EPI ISL 469413|B.1.1.1|United Kingdom|2020-05-17	Europe|hCoV-19/England/NOTT-113591/2020|EPI ISL 549516|B.1.1.307|United Kingdom|2020-09-20	0.0005039942	Europe
Europe|hCoV-19/England/BHRT-24B36E2/2020|EPI ISL 528796|B.1.1|United Kingdom|2020-05-17	Europe|hCoV-19/England/NOTT-113591/2020|EPI ISL 549516|B.1.1.307|United Kingdom|2020-09-20	0.0003695392	Europe
Europe|hCoV-19/Wales/PHWC-165DA7/2020|EPI ISL 490800|B.1|United Kingdom|2020-05-17	Europe|hCoV-19/England/NOTT-113591/2020|EPI ISL 549516|B.1.1.307|United Kingdom|2020-09-20	0.0005376084	Europe
Europe|hCoV-19/England/NORW-EC8C6/2020|EPI ISL 457570|B.1.1.10|United Kingdom|2020-05-17	Europe|hCoV-19/England/NOTT-113591/2020|EPI ISL 549516|B.1.1.307|United Kingdom|2020-09-20	0.0004031275	Europe
Europe|hCoV-19/England/BRIS-12B8D9/2020|EPI ISL 469347|B.1.1.1|United Kingdom|2020-05-18	Europe|hCoV-19/England/NOTT-113591/2020|EPI ISL 549516|B.1.1.307|United Kingdom|2020-09-20	0.0004367409	Europe
Europe|hCoV-19/England/HECH-259A097/2020|EPI ISL 482093|B.1.1|United Kingdom|2020-05-18	Europe|hCoV-19/England/NOTT-113591/2020|EPI ISL 549516|B.1.1.307|United Kingdom|2020-09-20	0.0003023155	Europe
Europe|hCoV-19/Northern Ireland/NIRE-106C23/2020|EPI ISL 501063|B.1.1|United Kingdom|2020-05-18	Europe|hCoV-19/England/NOTT-113591/2020|EPI ISL 549516|B.1.1.307|United Kingdom|2020-09-20	0.0003023233	Europe
Europe|hCoV-19/England/NORT-29A8E3/2020|EPI ISL 492453|B.1.1.1|United Kingdom|2020-05-19	Europe|hCoV-19/England/NOTT-113591/2020|EPI ISL 549516|B.1.1.307|United Kingdom|2020-09-20	0.0004367409	Europe
Europe|hCoV-19/England/ALDP-49E07C/2020|EPI ISL 559492|B.1.1|United Kingdom|2020-05-19	Europe|hCoV-19/England/NOTT-113591/2020|EPI ISL 549516|B.1.1.307|United Kingdom|2020-09-20	0.0003359211	Europe
Europe|hCoV-19/Northern Ireland/NIRE-106D02/2020|EPI ISL 501065|B.1.1|United Kingdom|2020-05-19	Europe|hCoV-19/England/NOTT-113591/2020|EPI ISL 549516|B.1.1.307|United Kingdom|2020-09-20	0.0003695424	Europe
Europe|hCoV-19/Sweden/20-51737/2020|EPI ISL 510840|B.1|Sweden|2020-05-19	Europe|hCoV-19/England/NOTT-113591/2020|EPI ISL 549516|B.1.1.307|United Kingdom|2020-09-20	0.0005376409	Europe
Europe|hCoV-19/England/OXON-B31DC/2020|EPI ISL 534842|B.1.1|United Kingdom|2020-05-20	Europe|hCoV-19/England/NOTT-113591/2020|EPI ISL 549516|B.1.1.307|United Kingdom|2020-09-20	0.0004703534	Europe
Europe|hCoV-19/England/ALDP-49E980/2020|EPI ISL 559541|B.1|United Kingdom|2020-05-20	Europe|hCoV-19/England/NOTT-113591/2020|EPI ISL 549516|B.1.1.307|United Kingdom|2020-09-20	0.0006721018	Europe
Europe|hCoV-19/Germany/BW-UT-025/2020|EPI ISL 508700|B.1.126|Germany|2020-05-20	Europe|hCoV-19/England/NOTT-113591/2020|EPI ISL 549516|B.1.1.307|United Kingdom|2020-09-20	0.0004704017	Europe
Europe|hCoV-19/England/ALDP-49E4DA/2020|EPI ISL 559441|B.1.1|United Kingdom|2020-05-20	Europe|hCoV-19/England/NOTT-113591/2020|EPI ISL 549516|B.1.1.307|United Kingdom|2020-09-20	0.0003023155	Europe
Europe|hCoV-19/England/BRIS-1333BF/2020|EPI ISL 495099|B.1|United Kingdom|2020-05-21	Europe|hCoV-19/England/NOTT-113591/2020|EPI ISL 549516|B.1.1.307|United Kingdom|2020-09-20	0.0004703978	Europe
Europe|hCoV-19/Scotland/CVR3816/2020|EPI ISL 478142|B.1.1.1|United Kingdom|2020-05-21	Europe|hCoV-19/England/NOTT-113591/2020|EPI ISL 549516|B.1.1.307|United Kingdom|2020-09-20	0.0004368402	Europe
Europe|hCoV-19/England/ALDP-4A229D/2020|EPI ISL 559375|B.1|United Kingdom|2020-05-21	Europe|hCoV-19/England/NOTT-113591/2020|EPI ISL 549516|B.1.1.307|United Kingdom|2020-09-20	0.0004367709	Europe
Europe|hCoV-19/England/ALDP-4A25FE/2020|EPI ISL 559429|B.1|United Kingdom|2020-05-21	Europe|hCoV-19/England/NOTT-113591/2020|EPI ISL 549516|B.1.1.307|United Kingdom|2020-09-20	0.0006721596	Europe
Europe|hCoV-19/Sweden/20-51744/2020|EPI ISL 548251|B.1.1|Sweden|2020-05-22	Europe|hCoV-19/England/NOTT-113591/2020|EPI ISL 549516|B.1.1.307|United Kingdom|2020-09-20	0.0004704008	Europe
Europe|hCoV-19/England/MILK-467F7F/2020|EPI ISL 559726|B.1.1|United Kingdom|2020-05-22	Europe|hCoV-19/England/NOTT-113591/2020|EPI ISL 549516|B.1.1.307|United Kingdom|2020-09-20	0.0003695297	Europe
Europe|hCoV-19/England/OXON-B428D/2020|EPI ISL 534943|B.1.1|United Kingdom|2020-05-22	Europe|hCoV-19/England/NOTT-113591/2020|EPI ISL 549516|B.1.1.307|United Kingdom|2020-09-20	0.0003695266	Europe
Europe|hCoV-19/Lithuania/C20-05-R15/2020|EPI ISL 560394|B.1.1|Lithuania|2020-05-22	Europe|hCoV-19/England/NOTT-113591/2020|EPI ISL 549516|B.1.1.307|United Kingdom|2020-09-20	0.0003695107	Europe
Europe|hCoV-19/Russia/OMS-ORINFI-543S/2020|EPI ISL 569751|B.1.1|Russia|2020-05-23	Europe|hCoV-19/England/NOTT-113591/2020|EPI ISL 549516|B.1.1.307|United Kingdom|2020-09-20	0.0003023155	Europe
Europe|hCoV-19/Sweden/20-08906/2020|EPI ISL 510813|B.1|Sweden|2020-05-23	Europe|hCoV-19/England/NOTT-113591/2020|EPI ISL 549516|B.1.1.307|United Kingdom|2020-09-20	0.0005376178	Europe
Europe|hCoV-19/England/ALDP-4A30B0/2020|EPI ISL 559424|B.1.98|United Kingdom|2020-05-23	Europe|hCoV-19/England/NOTT-113591/2020|EPI ISL 549516|B.1.1.307|United Kingdom|2020-09-20	0.0004703775	Europe
Europe|hCoV-19/Belgium/ULG-10200/2020|EPI ISL 471435|B.1.9|Belgium|2020-05-23	Europe|hCoV-19/England/NOTT-113591/2020|EPI ISL 549516|B.1.1.307|United Kingdom|2020-09-20	0.0006048168	Europe
Europe|hCoV-19/England/OXON-B3FC3/2020|EPI ISL 534921|B.1|United Kingdom|2020-05-24	Europe|hCoV-19/England/NOTT-113591/2020|EPI ISL 549516|B.1.1.307|United Kingdom|2020-09-20	0.0005040071	Europe
Europe|hCoV-19/Russia/SPE-RII-17217V/2020|EPI ISL 524013|B.1.1|Russia|2020-05-24	Europe|hCoV-19/England/NOTT-113591/2020|EPI ISL 549516|B.1.1.307|United Kingdom|2020-09-20	0.0003695361	Europe
Europe|hCoV-19/England/MILK-469766/2020|EPI ISL 559725|B.1.1.1|United Kingdom|2020-05-24	Europe|hCoV-19/England/NOTT-113591/2020|EPI ISL 549516|B.1.1.307|United Kingdom|2020-09-20	0.0005376040	Europe
Europe|hCoV-19/Russia/OMS-ORINFI-1296S/2020|EPI ISL 569758|B.1.1|Russia|2020-05-24	Europe|hCoV-19/England/NOTT-113591/2020|EPI ISL 549516|B.1.1.307|United Kingdom|2020-09-20	0.0003695455	Europe
Europe|hCoV-19/England/SHEF-10B2FD0/2020|EPI ISL 537257|B.1.160.1|United Kingdom|2020-05-25	Europe|hCoV-19/England/NOTT-113591/2020|EPI ISL 549516|B.1.1.307|United Kingdom|2020-09-20	0.0007057384	Europe
Europe|hCoV-19/England/LIVE-A0521/2020|EPI ISL 472118|B.1.1.1|United Kingdom|2020-05-25	Europe|hCoV-19/England/NOTT-113591/2020|EPI ISL 549516|B.1.1.307|United Kingdom|2020-09-20	0.0004703574	Europe
Europe|hCoV-19/England/ALDP-4984B2/2020|EPI ISL 559431|B.1.1|United Kingdom|2020-05-25	Europe|hCoV-19/England/NOTT-113591/2020|EPI ISL 549516|B.1.1.307|United Kingdom|2020-09-20	0.0003023233	Europe
Europe|hCoV-19/Portugal/IGC3484/2020|EPI ISL 491189|B.1.1|Portugal|2020-05-25	Europe|hCoV-19/England/NOTT-113591/2020|EPI ISL 549516|B.1.1.307|United Kingdom|2020-09-20	0.0003023285	Europe
Europe|hCoV-19/England/ALDP-499B9E/2020|EPI ISL 559433|B.1.1.1|United Kingdom|2020-05-26	Europe|hCoV-19/England/NOTT-113591/2020|EPI ISL 549516|B.1.1.307|United Kingdom|2020-09-20	0.0006385381	Europe
Europe|hCoV-19/England/OXON-B4144/2020|EPI ISL 534932|B.1.1.220|United Kingdom|2020-05-26	Europe|hCoV-19/England/NOTT-113591/2020|EPI ISL 549516|B.1.1.307|United Kingdom|2020-09-20	0.0003695107	Europe
Europe|hCoV-19/England/LIVE-A05D6/2020|EPI ISL 478385|B.1.1|United Kingdom|2020-05-26	Europe|hCoV-19/England/NOTT-113591/2020|EPI ISL 549516|B.1.1.307|United Kingdom|2020-09-20	0.0004367409	Europe
Europe|hCoV-19/England/BRIS-12B47B/2020|EPI ISL 487571|B.1.1.1|United Kingdom|2020-05-26	Europe|hCoV-19/England/NOTT-113591/2020|EPI ISL 549516|B.1.1.307|United Kingdom|2020-09-20	0.0005711806	Europe
Europe|hCoV-19/Russia/StPetersburg-RII18088S/2020|EPI ISL 507284|B.1.1|Russia|2020-05-27	Europe|hCoV-19/England/NOTT-113591/2020|EPI ISL 549516|B.1.1.307|United Kingdom|2020-09-20	0.0003695266	Europe
Europe|hCoV-19/England/ALDP-499624/2020|EPI ISL 559384|B.1.1|United Kingdom|2020-05-27	Europe|hCoV-19/England/NOTT-113591/2020|EPI ISL 549516|B.1.1.307|United Kingdom|2020-09-20	0.0004031552	Europe
Europe|hCoV-19/Scotland/CVR3729/2020|EPI ISL 473769|B.1.1|United Kingdom|2020-05-27	Europe|hCoV-19/England/NOTT-113591/2020|EPI ISL 549516|B.1.1.307|United Kingdom|2020-09-20	0.0004031621	Europe
Europe|hCoV-19/Russia/SPE-RII-17684V/2020|EPI ISL 524015|B.4|Russia|2020-05-27	Europe|hCoV-19/England/NOTT-113591/2020|EPI ISL 549516|B.1.1.307|United Kingdom|2020-09-20	0.0009075275	Europe
Europe|hCoV-19/Sweden/20-19194/2020|EPI ISL 475525|B.1.1|Sweden|2020-05-28	Europe|hCoV-19/England/NOTT-113591/2020|EPI ISL 549516|B.1.1.307|United Kingdom|2020-09-20	0.0005712641	Europe
Europe|hCoV-19/England/NORT-29B1BA/2020|EPI ISL 493491|B.1.1.1|United Kingdom|2020-05-28	Europe|hCoV-19/England/NOTT-113591/2020|EPI ISL 549516|B.1.1.307|United Kingdom|2020-09-20	0.0003695361	Europe
Europe|hCoV-19/Russia/OMS-ORINFI-2306S/2020|EPI ISL 569760|B.1.1|Russia|2020-05-28	Europe|hCoV-19/England/NOTT-113591/2020|EPI ISL 549516|B.1.1.307|United Kingdom|2020-09-20	0.0003023285	Europe
Europe|hCoV-19/Latvia/054/2020|EPI ISL 486438|B.1.1|Latvia|2020-05-28	Europe|hCoV-19/England/NOTT-113591/2020|EPI ISL 549516|B.1.1.307|United Kingdom|2020-09-20	0.0003695266	Europe
Europe|hCoV-19/Russia/SPE-RII-18663V/2020|EPI ISL 524021|B.1.1|Russia|2020-05-29	Europe|hCoV-19/England/NOTT-113591/2020|EPI ISL 549516|B.1.1.307|United Kingdom|2020-09-20	0.0002687198	Europe
Europe|hCoV-19/England/BIRM-5FAC8/2020|EPI ISL 473371|B.1.1.1|United Kingdom|2020-05-29	Europe|hCoV-19/England/NOTT-113591/2020|EPI ISL 549516|B.1.1.307|United Kingdom|2020-09-20	0.0005040072	Europe
Europe|hCoV-19/Wales/PHWC-163116/2020|EPI ISL 473249|B.1.1.1|United Kingdom|2020-05-29	Europe|hCoV-19/England/NOTT-113591/2020|EPI ISL 549516|B.1.1.307|United Kingdom|2020-09-20	0.0003695361	Europe
Europe|hCoV-19/Russia/OMS-ORINFI-2854S/2020|EPI ISL 569761|B.1.1|Russia|2020-05-29	Europe|hCoV-19/England/NOTT-113591/2020|EPI ISL 549516|B.1.1.307|United Kingdom|2020-09-20	0.0004367597	Europe
Europe|hCoV-19/England/BRIS-12DE5D/2020|EPI ISL 482002|B.1.1.1|United Kingdom|2020-05-30	Europe|hCoV-19/England/NOTT-113591/2020|EPI ISL 549516|B.1.1.307|United Kingdom|2020-09-20	0.0005039942	Europe
Europe|hCoV-19/Scotland/CVR3878/2020|EPI ISL 484667|B.1.1.10|United Kingdom|2020-05-30	Europe|hCoV-19/England/NOTT-113591/2020|EPI ISL 549516|B.1.1.307|United Kingdom|2020-09-20	0.0005376085	Europe
Europe|hCoV-19/Italy/CAM-CEINGE-1/2020|EPI ISL 477204|B.1.1|Italy|2020-05-30	Europe|hCoV-19/England/NOTT-113591/2020|EPI ISL 549516|B.1.1.307|United Kingdom|2020-09-20	0.0003359269	Europe
Europe|hCoV-19/Spain/AS-MG-68-19/2020|EPI ISL 462996|B.1.5|Spain|2020-05-30	Europe|hCoV-19/England/NOTT-113591/2020|EPI ISL 549516|B.1.1.307|United Kingdom|2020-09-20	0.0004367633	Europe
Europe|hCoV-19/Portugal/IGC4024/2020|EPI ISL 491224|B.1.1|Portugal|2020-05-31	Europe|hCoV-19/England/NOTT-113591/2020|EPI ISL 549516|B.1.1.307|United Kingdom|2020-09-20	0.0003023285	Europe
Europe|hCoV-19/England/BRIS-12DD9C/2020|EPI ISL 481975|B.1.1.1|United Kingdom|2020-05-31	Europe|hCoV-19/England/NOTT-113591/2020|EPI ISL 549516|B.1.1.307|United Kingdom|2020-09-20	0.0005712297	Europe
Europe|hCoV-19/England/BRIS-12DE02/2020|EPI ISL 482011|B.1.1.1|United Kingdom|2020-05-31	Europe|hCoV-19/England/NOTT-113591/2020|EPI ISL 549516|B.1.1.307|United Kingdom|2020-09-20	0.0005712396	Europe
Europe|hCoV-19/England/MILK-45C21A/2020|EPI ISL 559708|B.1.1|United Kingdom|2020-05-31	Europe|hCoV-19/England/NOTT-113591/2020|EPI ISL 549516|B.1.1.307|United Kingdom|2020-09-20	0.0004031448	Europe
Europe|hCoV-19/Belgium/UGent-122/2020|EPI ISL 475082|B.1.178|Belgium|2020-06-01	Europe|hCoV-19/England/NOTT-113591/2020|EPI ISL 549516|B.1.1.307|United Kingdom|2020-09-20	0.0005040027	Europe
Europe|hCoV-19/Russia/OMS-ORINFI-5900S/2020|EPI ISL 569772|B.1.1|Russia|2020-06-01	Europe|hCoV-19/England/NOTT-113591/2020|EPI ISL 549516|B.1.1.307|United Kingdom|2020-09-20	0.0003023233	Europe
Europe|hCoV-19/England/ALDP-52B90F/2020|EPI ISL 559069|B.1.1|United Kingdom|2020-06-01	Europe|hCoV-19/England/NOTT-113591/2020|EPI ISL 549516|B.1.1.307|United Kingdom|2020-09-20	0.0003359413	Europe
Europe|hCoV-19/England/BRIS-12DDC9/2020|EPI ISL 482026|B.1.1.1|United Kingdom|2020-06-01	Europe|hCoV-19/England/NOTT-113591/2020|EPI ISL 549516|B.1.1.307|United Kingdom|2020-09-20	0.0005376040	Europe
Europe|hCoV-19/England/BRIS-12DB1A/2020|EPI ISL 481768|B.1.1.1|United Kingdom|2020-06-01	Europe|hCoV-19/England/NOTT-113591/2020|EPI ISL 549516|B.1.1.307|United Kingdom|2020-09-20	0.0005039725	Europe
Europe|hCoV-19/England/NORT-29B660/2020|EPI ISL 493497|B.1.1|United Kingdom|2020-06-02	Europe|hCoV-19/England/NOTT-113591/2020|EPI ISL 549516|B.1.1.307|United Kingdom|2020-09-20	0.0005375439	Europe
Europe|hCoV-19/England/ALDP-520C10/2020|EPI ISL 559090|B.1.1|United Kingdom|2020-06-02	Europe|hCoV-19/England/NOTT-113591/2020|EPI ISL 549516|B.1.1.307|United Kingdom|2020-09-20	0.0003023285	Europe
Europe|hCoV-19/England/LIVE-A0293/2020|EPI ISL 472098|B.1.1|United Kingdom|2020-06-02	Europe|hCoV-19/England/NOTT-113591/2020|EPI ISL 549516|B.1.1.307|United Kingdom|2020-09-20	0.0004367409	Europe
Europe|hCoV-19/England/ALDP-5200E7/2020|EPI ISL 558907|B.1.1|United Kingdom|2020-06-02	Europe|hCoV-19/England/NOTT-113591/2020|EPI ISL 549516|B.1.1.307|United Kingdom|2020-09-20	0.0003359125	Europe
Europe|hCoV-19/Russia/SPE-RII-19578V/2020|EPI ISL 524026|B.1.1.71|Russia|2020-06-03	Europe|hCoV-19/England/NOTT-113591/2020|EPI ISL 549516|B.1.1.307|United Kingdom|2020-09-20	0.0005712296	Europe
Europe|hCoV-19/England/EXET-1375F1/2020|EPI ISL 471979|A.2|United Kingdom|2020-06-03	Europe|hCoV-19/England/NOTT-113591/2020|EPI ISL 549516|B.1.1.307|United Kingdom|2020-09-20	0.0010084901	Europe
Europe|hCoV-19/Russia/SPE-RII-19422V/2020|EPI ISL 524024|B.1.1|Russia|2020-06-03	Europe|hCoV-19/England/NOTT-113591/2020|EPI ISL 549516|B.1.1.307|United Kingdom|2020-09-20	0.0003359211	Europe
Europe|hCoV-19/England/20238034404/2020|EPI ISL 471513|B|United Kingdom|2020-06-03	Europe|hCoV-19/England/NOTT-113591/2020|EPI ISL 549516|B.1.1.307|United Kingdom|2020-09-20	0.0006389505	Europe
Europe|hCoV-19/England/MILK-4BE1DD/2020|EPI ISL 559223|B.1.1|United Kingdom|2020-06-04	Europe|hCoV-19/England/NOTT-113591/2020|EPI ISL 549516|B.1.1.307|United Kingdom|2020-09-20	0.0005039638	Europe
Europe|hCoV-19/England/LIVE-A00D5/2020|EPI ISL 478375|B.1.1|United Kingdom|2020-06-04	Europe|hCoV-19/England/NOTT-113591/2020|EPI ISL 549516|B.1.1.307|United Kingdom|2020-09-20	0.0004031205	Europe
Europe|hCoV-19/England/MILK-4B620F/2020|EPI ISL 559283|B.1.1|United Kingdom|2020-06-04	Europe|hCoV-19/England/NOTT-113591/2020|EPI ISL 549516|B.1.1.307|United Kingdom|2020-09-20	0.0004031205	Europe
Europe|hCoV-19/Sweden/20-51900/2020|EPI ISL 475533|B.1|Sweden|2020-06-04	Europe|hCoV-19/England/NOTT-113591/2020|EPI ISL 549516|B.1.1.307|United Kingdom|2020-09-20	0.0005376547	Europe
Europe|hCoV-19/Spain/PV-HUB-50388391/2020|EPI ISL 490204|B.1|Spain|2020-06-05	Europe|hCoV-19/England/NOTT-113591/2020|EPI ISL 549516|B.1.1.307|United Kingdom|2020-09-20	0.0005039767	Europe
Europe|hCoV-19/England/MILK-956A31/2020|EPI ISL 554191|B.1.1.123|United Kingdom|2020-06-05	Europe|hCoV-19/England/NOTT-113591/2020|EPI ISL 549516|B.1.1.307|United Kingdom|2020-09-20	0.0004031275	Europe
Europe|hCoV-19/Scotland/CVR3926/2020|EPI ISL 512470|B.1.1.10|United Kingdom|2020-06-05	Europe|hCoV-19/England/NOTT-113591/2020|EPI ISL 549516|B.1.1.307|United Kingdom|2020-09-20	0.0005376085	Europe
Europe|hCoV-19/Sweden/20-51952/2020|EPI ISL 560974|B.1.1|Sweden|2020-06-05	Europe|hCoV-19/England/NOTT-113591/2020|EPI ISL 549516|B.1.1.307|United Kingdom|2020-09-20	0.0003359269	Europe
Europe|hCoV-19/England/MILK-956B6B/2020|EPI ISL 554163|B.1.1|United Kingdom|2020-06-06	Europe|hCoV-19/England/NOTT-113591/2020|EPI ISL 549516|B.1.1.307|United Kingdom|2020-09-20	0.0003695266	Europe
Europe|hCoV-19/Russia/StPetersburg-RII21769S/2020|EPI ISL 507288|B.1.1|Russia|2020-06-06	Europe|hCoV-19/England/NOTT-113591/2020|EPI ISL 549516|B.1.1.307|United Kingdom|2020-09-20	0.0002687198	Europe
Europe|hCoV-19/North Macedonia/2499/2020|EPI ISL 516413|B.1|North Macedonia|2020-06-06	Europe|hCoV-19/England/NOTT-113591/2020|EPI ISL 549516|B.1.1.307|United Kingdom|2020-09-20	0.0005039855	Europe
Europe|hCoV-19/England/MILK-4C4DC1/2020|EPI ISL 559241|B.1.1.1|United Kingdom|2020-06-06	Europe|hCoV-19/England/NOTT-113591/2020|EPI ISL 549516|B.1.1.307|United Kingdom|2020-09-20	0.0006048169	Europe
Europe|hCoV-19/England/ALDP-9446BA/2020|EPI ISL 554640|B.1.1|United Kingdom|2020-06-07	Europe|hCoV-19/England/NOTT-113591/2020|EPI ISL 549516|B.1.1.307|United Kingdom|2020-09-20	0.0004367485	Europe
Europe|hCoV-19/Poland/1154942/2020|EPI ISL 512299|B.1.1|Poland|2020-06-07	Europe|hCoV-19/England/NOTT-113591/2020|EPI ISL 549516|B.1.1.307|United Kingdom|2020-09-20	0.0004031206	Europe
Europe|hCoV-19/England/ALDP-944C8B/2020|EPI ISL 555638|B.1|United Kingdom|2020-06-07	Europe|hCoV-19/England/NOTT-113591/2020|EPI ISL 549516|B.1.1.307|United Kingdom|2020-09-20	0.0006384626	Europe
Europe|hCoV-19/England/ALDP-496A1C/2020|EPI ISL 559353|B.1.1.1|United Kingdom|2020-06-07	Europe|hCoV-19/England/NOTT-113591/2020|EPI ISL 549516|B.1.1.307|United Kingdom|2020-09-20	0.0005047962	Europe
Europe|hCoV-19/England/NORT-29BA0A/2020|EPI ISL 507121|B.1.1|United Kingdom|2020-06-08	Europe|hCoV-19/England/NOTT-113591/2020|EPI ISL 549516|B.1.1.307|United Kingdom|2020-09-20	0.0004031448	Europe
Europe|hCoV-19/Portugal/IGC4467/2020|EPI ISL 491254|B.1.1.198|Portugal|2020-06-08	Europe|hCoV-19/England/NOTT-113591/2020|EPI ISL 549516|B.1.1.307|United Kingdom|2020-09-20	0.0005712003	Europe
Europe|hCoV-19/England/NORT-29B9B2/2020|EPI ISL 507120|B.1.1.1|United Kingdom|2020-06-08	Europe|hCoV-19/England/NOTT-113591/2020|EPI ISL 549516|B.1.1.307|United Kingdom|2020-09-20	0.0004703574	Europe
Europe|hCoV-19/Spain/PV-HUB-56574605/2020|EPI ISL 483572|B.1|Spain|2020-06-08	Europe|hCoV-19/England/NOTT-113591/2020|EPI ISL 549516|B.1.1.307|United Kingdom|2020-09-20	0.0005039767	Europe
Europe|hCoV-19/England/MILK-958273/2020|EPI ISL 554682|B.1.1.1|United Kingdom|2020-06-09	Europe|hCoV-19/England/NOTT-113591/2020|EPI ISL 549516|B.1.1.307|United Kingdom|2020-09-20	0.0004703978	Europe
Europe|hCoV-19/England/MILK-957854/2020|EPI ISL 553897|B.1.1.247|United Kingdom|2020-06-09	Europe|hCoV-19/England/NOTT-113591/2020|EPI ISL 549516|B.1.1.307|United Kingdom|2020-09-20	0.0004031448	Europe
Europe|hCoV-19/England/MILK-9586FF/2020|EPI ISL 554831|B.1|United Kingdom|2020-06-09	Europe|hCoV-19/England/NOTT-113591/2020|EPI ISL 549516|B.1.1.307|United Kingdom|2020-09-20	0.0006721191	Europe
Europe|hCoV-19/England/MILK-957AC7/2020|EPI ISL 554223|B.1.1|United Kingdom|2020-06-09	Europe|hCoV-19/England/NOTT-113591/2020|EPI ISL 549516|B.1.1.307|United Kingdom|2020-09-20	0.0003695202	Europe
Europe|hCoV-19/England/MILK-9572DE/2020|EPI ISL 554208|B.1.1|United Kingdom|2020-06-10	Europe|hCoV-19/England/NOTT-113591/2020|EPI ISL 549516|B.1.1.307|United Kingdom|2020-09-20	0.0003359211	Europe
Europe|hCoV-19/England/ALDP-4AF166/2020|EPI ISL 559333|B.1.1|United Kingdom|2020-06-10	Europe|hCoV-19/England/NOTT-113591/2020|EPI ISL 549516|B.1.1.307|United Kingdom|2020-09-20	0.0004367597	Europe
Europe|hCoV-19/North Macedonia/2907/2020|EPI ISL 516418|B.1.9|North Macedonia|2020-06-10	Europe|hCoV-19/England/NOTT-113591/2020|EPI ISL 549516|B.1.1.307|United Kingdom|2020-09-20	0.0006385121	Europe
Europe|hCoV-19/France/OCC-25/2020|EPI ISL 482883|B.1.159|France|2020-06-10	Europe|hCoV-19/England/NOTT-113591/2020|EPI ISL 549516|B.1.1.307|United Kingdom|2020-09-20	0.0006385286	Europe
Europe|hCoV-19/England/ALDP-954B8B/2020|EPI ISL 553431|B.1.1|United Kingdom|2020-06-11	Europe|hCoV-19/England/NOTT-113591/2020|EPI ISL 549516|B.1.1.307|United Kingdom|2020-09-20	0.0003359269	Europe
Europe|hCoV-19/England/MILK-957274/2020|EPI ISL 554214|B.1.1|United Kingdom|2020-06-11	Europe|hCoV-19/England/NOTT-113591/2020|EPI ISL 549516|B.1.1.307|United Kingdom|2020-09-20	0.0004367485	Europe
Europe|hCoV-19/England/ALDP-95A727/2020|EPI ISL 553491|B.1.1|United Kingdom|2020-06-11	Europe|hCoV-19/England/NOTT-113591/2020|EPI ISL 549516|B.1.1.307|United Kingdom|2020-09-20	0.0003695107	Europe
Europe|hCoV-19/England/ALDP-94AA8B/2020|EPI ISL 556424|B.1.1.123|United Kingdom|2020-06-11	Europe|hCoV-19/England/NOTT-113591/2020|EPI ISL 549516|B.1.1.307|United Kingdom|2020-09-20	0.0004367409	Europe
Europe|hCoV-19/England/ALDP-94A405/2020|EPI ISL 556408|B.1.1.4|United Kingdom|2020-06-12	Europe|hCoV-19/England/NOTT-113591/2020|EPI ISL 549516|B.1.1.307|United Kingdom|2020-09-20	0.0005711560	Europe
Europe|hCoV-19/England/ALDP-954AE8/2020|EPI ISL 553487|B.1.1|United Kingdom|2020-06-12	Europe|hCoV-19/England/NOTT-113591/2020|EPI ISL 549516|B.1.1.307|United Kingdom|2020-09-20	0.0004031379	Europe
Europe|hCoV-19/England/ALDP-95A675/2020|EPI ISL 553433|B.1.1|United Kingdom|2020-06-12	Europe|hCoV-19/England/NOTT-113591/2020|EPI ISL 549516|B.1.1.307|United Kingdom|2020-09-20	0.0004703655	Europe
Europe|hCoV-19/England/ALDP-955319/2020|EPI ISL 553553|B.1|United Kingdom|2020-06-12	Europe|hCoV-19/England/NOTT-113591/2020|EPI ISL 549516|B.1.1.307|United Kingdom|2020-09-20	0.0004704017	Europe
Europe|hCoV-19/England/ALDP-951447/2020|EPI ISL 554426|B.1.1|United Kingdom|2020-06-13	Europe|hCoV-19/England/NOTT-113591/2020|EPI ISL 549516|B.1.1.307|United Kingdom|2020-09-20	0.0004031275	Europe
Europe|hCoV-19/England/MILK-957C76/2020|EPI ISL 554683|B.1.1.44|United Kingdom|2020-06-13	Europe|hCoV-19/England/NOTT-113591/2020|EPI ISL 549516|B.1.1.307|United Kingdom|2020-09-20	0.0006720441	Europe
Europe|hCoV-19/England/ALDP-95177B/2020|EPI ISL 554122|B.1.1|United Kingdom|2020-06-13	Europe|hCoV-19/England/NOTT-113591/2020|EPI ISL 549516|B.1.1.307|United Kingdom|2020-09-20	0.0003023155	Europe
Europe|hCoV-19/England/ALDP-95078B/2020|EPI ISL 554603|B.1.1|United Kingdom|2020-06-13	Europe|hCoV-19/England/NOTT-113591/2020|EPI ISL 549516|B.1.1.307|United Kingdom|2020-09-20	0.0003023155	Europe
Europe|hCoV-19/England/ALDP-9512A7/2020|EPI ISL 554354|B.1.1.1|United Kingdom|2020-06-14	Europe|hCoV-19/England/NOTT-113591/2020|EPI ISL 549516|B.1.1.307|United Kingdom|2020-09-20	0.0006048013	Europe
Europe|hCoV-19/Scotland/CVR3895/2020|EPI ISL 484677|B.1.1.10|United Kingdom|2020-06-14	Europe|hCoV-19/England/NOTT-113591/2020|EPI ISL 549516|B.1.1.307|United Kingdom|2020-09-20	0.0005376085	Europe
Europe|hCoV-19/England/ALDP-95083D/2020|EPI ISL 554359|B.1.1.1|United Kingdom|2020-06-14	Europe|hCoV-19/England/NOTT-113591/2020|EPI ISL 549516|B.1.1.307|United Kingdom|2020-09-20	0.0005377797	Europe
Europe|hCoV-19/England/ALDP-94D4E4/2020|EPI ISL 555061|B.1.1|United Kingdom|2020-06-14	Europe|hCoV-19/England/NOTT-113591/2020|EPI ISL 549516|B.1.1.307|United Kingdom|2020-09-20	0.0004031508	Europe
Europe|hCoV-19/England/ALDP-94CE32/2020|EPI ISL 555908|B.1.1|United Kingdom|2020-06-15	Europe|hCoV-19/England/NOTT-113591/2020|EPI ISL 549516|B.1.1.307|United Kingdom|2020-09-20	0.0004031379	Europe
Europe|hCoV-19/England/ALDP-94C728/2020|EPI ISL 555878|B.1.1.1|United Kingdom|2020-06-15	Europe|hCoV-19/England/NOTT-113591/2020|EPI ISL 549516|B.1.1.307|United Kingdom|2020-09-20	0.0006048934	Europe
Europe|hCoV-19/England/ALDP-94CBE0/2020|EPI ISL 555917|B.1.1.1|United Kingdom|2020-06-15	Europe|hCoV-19/England/NOTT-113591/2020|EPI ISL 549516|B.1.1.307|United Kingdom|2020-09-20	0.0005040071	Europe
Europe|hCoV-19/England/ALDP-94D61B/2020|EPI ISL 555099|B.1|United Kingdom|2020-06-15	Europe|hCoV-19/England/NOTT-113591/2020|EPI ISL 549516|B.1.1.307|United Kingdom|2020-09-20	0.0007393779	Europe
Europe|hCoV-19/Spain/PV-HUB-50378813/2020|EPI ISL 490202|B.1|Spain|2020-06-16	Europe|hCoV-19/England/NOTT-113591/2020|EPI ISL 549516|B.1.1.307|United Kingdom|2020-09-20	0.0005039768	Europe
Europe|hCoV-19/England/QEUH-5EDFDA/2020|EPI ISL 533238|B.1.1.1|United Kingdom|2020-06-16	Europe|hCoV-19/England/NOTT-113591/2020|EPI ISL 549516|B.1.1.307|United Kingdom|2020-09-20	0.0004703695	Europe
Europe|hCoV-19/England/QEUH-5F0AC4/2020|EPI ISL 533239|B.1.1.1|United Kingdom|2020-06-16	Europe|hCoV-19/England/NOTT-113591/2020|EPI ISL 549516|B.1.1.307|United Kingdom|2020-09-20	0.0005376547	Europe
Europe|hCoV-19/England/ALDP-95CF4B/2020|EPI ISL 553504|B.1.1.4|United Kingdom|2020-06-16	Europe|hCoV-19/England/NOTT-113591/2020|EPI ISL 549516|B.1.1.307|United Kingdom|2020-09-20	0.0005711560	Europe
Europe|hCoV-19/England/LIVE-A41CF/2020|EPI ISL 490407|B.1.1|United Kingdom|2020-06-17	Europe|hCoV-19/England/NOTT-113591/2020|EPI ISL 549516|B.1.1.307|United Kingdom|2020-09-20	0.0003026742	Europe
Europe|hCoV-19/England/ALDP-5AE96E/2020|EPI ISL 558759|B.1.1|United Kingdom|2020-06-17	Europe|hCoV-19/England/NOTT-113591/2020|EPI ISL 549516|B.1.1.307|United Kingdom|2020-09-20	0.0004031206	Europe
Europe|hCoV-19/England/ALDP-5B0F3A/2020|EPI ISL 558852|B.1.1|United Kingdom|2020-06-17	Europe|hCoV-19/England/NOTT-113591/2020|EPI ISL 549516|B.1.1.307|United Kingdom|2020-09-20	0.0004703534	Europe
Europe|hCoV-19/England/ALDP-94E410/2020|EPI ISL 555382|B.1.246|United Kingdom|2020-06-17	Europe|hCoV-19/England/NOTT-113591/2020|EPI ISL 549516|B.1.1.307|United Kingdom|2020-09-20	0.0006048934	Europe
Europe|hCoV-19/England/ALDP-94C834/2020|EPI ISL 555897|B.1.1|United Kingdom|2020-06-18	Europe|hCoV-19/England/NOTT-113591/2020|EPI ISL 549516|B.1.1.307|United Kingdom|2020-09-20	0.0004703857	Europe
Europe|hCoV-19/England/ALDP-95CF69/2020|EPI ISL 554942|B.1.1|United Kingdom|2020-06-18	Europe|hCoV-19/England/NOTT-113591/2020|EPI ISL 549516|B.1.1.307|United Kingdom|2020-09-20	0.0004703332	Europe
Europe|hCoV-19/Russia/MOW-RII-MH255S/2020|EPI ISL 566082|B.1.1|Russia|2020-06-18	Europe|hCoV-19/England/NOTT-113591/2020|EPI ISL 549516|B.1.1.307|United Kingdom|2020-09-20	0.0003359125	Europe
Europe|hCoV-19/England/ALDP-950633/2020|EPI ISL 555148|B.1.1|United Kingdom|2020-06-18	Europe|hCoV-19/England/NOTT-113591/2020|EPI ISL 549516|B.1.1.307|United Kingdom|2020-09-20	0.0003359125	Europe
Europe|hCoV-19/England/ALDP-5D33CC/2020|EPI ISL 558599|B.1.1|United Kingdom|2020-06-19	Europe|hCoV-19/England/NOTT-113591/2020|EPI ISL 549516|B.1.1.307|United Kingdom|2020-09-20	0.0006384024	Europe
Europe|hCoV-19/England/ALDP-94F251/2020|EPI ISL 555838|B.1.1.1|United Kingdom|2020-06-19	Europe|hCoV-19/England/NOTT-113591/2020|EPI ISL 549516|B.1.1.307|United Kingdom|2020-09-20	0.0006384298	Europe
Europe|hCoV-19/England/ALDP-5D1F15/2020|EPI ISL 558521|B.1.1|United Kingdom|2020-06-19	Europe|hCoV-19/England/NOTT-113591/2020|EPI ISL 549516|B.1.1.307|United Kingdom|2020-09-20	0.0004031275	Europe
Europe|hCoV-19/England/ALDP-5C9F5C/2020|EPI ISL 558607|B.1.1|United Kingdom|2020-06-19	Europe|hCoV-19/England/NOTT-113591/2020|EPI ISL 549516|B.1.1.307|United Kingdom|2020-09-20	0.0003695266	Europe
Europe|hCoV-19/England/ALDP-5D9A0D/2020|EPI ISL 558486|B.1.1|United Kingdom|2020-06-20	Europe|hCoV-19/England/NOTT-113591/2020|EPI ISL 549516|B.1.1.307|United Kingdom|2020-09-20	0.0005712000	Europe
Europe|hCoV-19/England/ALDP-95C60A/2020|EPI ISL 554885|B.1.1.4|United Kingdom|2020-06-20	Europe|hCoV-19/England/NOTT-113591/2020|EPI ISL 549516|B.1.1.307|United Kingdom|2020-09-20	0.0006384078	Europe
Europe|hCoV-19/England/ALDP-94ECEB/2020|EPI ISL 556385|B.1.1|United Kingdom|2020-06-20	Europe|hCoV-19/England/NOTT-113591/2020|EPI ISL 549516|B.1.1.307|United Kingdom|2020-09-20	0.0002687198	Europe
Europe|hCoV-19/England/ALDP-92EF7F/2020|EPI ISL 551386|B.1.1.4|United Kingdom|2020-06-20	Europe|hCoV-19/England/NOTT-113591/2020|EPI ISL 549516|B.1.1.307|United Kingdom|2020-09-20	0.0004703251	Europe
Europe|hCoV-19/England/ALDP-95C813/2020|EPI ISL 554889|B.1.1|United Kingdom|2020-06-21	Europe|hCoV-19/England/NOTT-113591/2020|EPI ISL 549516|B.1.1.307|United Kingdom|2020-09-20	0.0003359125	Europe
Europe|hCoV-19/England/MILK-93873E/2020|EPI ISL 552823|B.1.1.1|United Kingdom|2020-06-21	Europe|hCoV-19/England/NOTT-113591/2020|EPI ISL 549516|B.1.1.307|United Kingdom|2020-09-20	0.0004367334	Europe
Europe|hCoV-19/England/ALDP-95CAA4/2020|EPI ISL 554974|B.1.1.4|United Kingdom|2020-06-21	Europe|hCoV-19/England/NOTT-113591/2020|EPI ISL 549516|B.1.1.307|United Kingdom|2020-09-20	0.0006384573	Europe
Europe|hCoV-19/England/ALDP-9358C5/2020|EPI ISL 553003|B.1.1.1|United Kingdom|2020-06-21	Europe|hCoV-19/England/NOTT-113591/2020|EPI ISL 549516|B.1.1.307|United Kingdom|2020-09-20	0.0006047753	Europe
Europe|hCoV-19/England/ALDP-903505/2020|EPI ISL 552914|B.1.1.1|United Kingdom|2020-06-22	Europe|hCoV-19/England/NOTT-113591/2020|EPI ISL 549516|B.1.1.307|United Kingdom|2020-09-20	0.0006048273	Europe
Europe|hCoV-19/England/202881380/2020|EPI ISL 491715|B.1.1.70|United Kingdom|2020-06-22	Europe|hCoV-19/England/NOTT-113591/2020|EPI ISL 549516|B.1.1.307|United Kingdom|2020-09-20	0.0005711953	Europe
Europe|hCoV-19/Russia/OMS-ORINFI-9975S/2020|EPI ISL 569852|B.1.1.163|Russia|2020-06-22	Europe|hCoV-19/England/NOTT-113591/2020|EPI ISL 549516|B.1.1.307|United Kingdom|2020-09-20	0.0004703372	Europe
Europe|hCoV-19/England/ALDP-904C87/2020|EPI ISL 551575|B.1.1|United Kingdom|2020-06-22	Europe|hCoV-19/England/NOTT-113591/2020|EPI ISL 549516|B.1.1.307|United Kingdom|2020-09-20	0.0003368549	Europe
Europe|hCoV-19/England/ALDP-4FE678/2020|EPI ISL 559280|B.1.1|United Kingdom|2020-06-23	Europe|hCoV-19/England/NOTT-113591/2020|EPI ISL 549516|B.1.1.307|United Kingdom|2020-09-20	0.0006048117	Europe
Europe|hCoV-19/England/ALDP-9229AA/2020|EPI ISL 551451|B.1.1|United Kingdom|2020-06-23	Europe|hCoV-19/England/NOTT-113591/2020|EPI ISL 549516|B.1.1.307|United Kingdom|2020-09-20	0.0004703857	Europe
Europe|hCoV-19/England/ALDP-91F700/2020|EPI ISL 553316|B.1.1|United Kingdom|2020-06-23	Europe|hCoV-19/England/NOTT-113591/2020|EPI ISL 549516|B.1.1.307|United Kingdom|2020-09-20	0.0004367297	Europe
Europe|hCoV-19/Ukraine/203100319/2020|EPI ISL 512599|B.1.131|Ukraine|2020-06-23	Europe|hCoV-19/England/NOTT-113591/2020|EPI ISL 549516|B.1.1.307|United Kingdom|2020-09-20	0.0005039855	Europe
Europe|hCoV-19/England/ALDP-4F909D/2020|EPI ISL 559285|B.1.246|United Kingdom|2020-06-24	Europe|hCoV-19/England/NOTT-113591/2020|EPI ISL 549516|B.1.1.307|United Kingdom|2020-09-20	0.0006049194	Europe
Europe|hCoV-19/England/ALDP-8FCF99/2020|EPI ISL 551430|B.1.1.1|United Kingdom|2020-06-24	Europe|hCoV-19/England/NOTT-113591/2020|EPI ISL 549516|B.1.1.307|United Kingdom|2020-09-20	0.0004703453	Europe
Europe|hCoV-19/England/ALDP-4F7105/2020|EPI ISL 559219|B.1.1|United Kingdom|2020-06-24	Europe|hCoV-19/England/NOTT-113591/2020|EPI ISL 549516|B.1.1.307|United Kingdom|2020-09-20	0.0003359125	Europe
Europe|hCoV-19/Sweden/20-19745/2020|EPI ISL 539881|B.1.1|Sweden|2020-06-24	Europe|hCoV-19/England/NOTT-113591/2020|EPI ISL 549516|B.1.1.307|United Kingdom|2020-09-20	0.0004367297	Europe
Europe|hCoV-19/England/ALDP-50335A/2020|EPI ISL 559102|B.1.1|United Kingdom|2020-06-25	Europe|hCoV-19/England/NOTT-113591/2020|EPI ISL 549516|B.1.1.307|United Kingdom|2020-09-20	0.0003359125	Europe
Europe|hCoV-19/England/ALDP-508E81/2020|EPI ISL 559293|B.1.1|United Kingdom|2020-06-25	Europe|hCoV-19/England/NOTT-113591/2020|EPI ISL 549516|B.1.1.307|United Kingdom|2020-09-20	0.0003695107	Europe
Europe|hCoV-19/North Macedonia/ChVir7912/2020|EPI ISL 492082|B.1.1|North Macedonia|2020-06-25	Europe|hCoV-19/England/NOTT-113591/2020|EPI ISL 549516|B.1.1.307|United Kingdom|2020-09-20	0.0004031621	Europe
Europe|hCoV-19/England/ALDP-500469/2020|EPI ISL 559099|B.1.1.4|United Kingdom|2020-06-25	Europe|hCoV-19/England/NOTT-113591/2020|EPI ISL 549516|B.1.1.307|United Kingdom|2020-09-20	0.0005711560	Europe
Europe|hCoV-19/Scotland/QEUH-5FBE36/2020|EPI ISL 533256|B.1.1|United Kingdom|2020-06-26	Europe|hCoV-19/England/NOTT-113591/2020|EPI ISL 549516|B.1.1.307|United Kingdom|2020-09-20	0.0006048584	Europe
Europe|hCoV-19/Norway/2798/2020|EPI ISL 493364|B.1.1|Norway|2020-06-26	Europe|hCoV-19/England/NOTT-113591/2020|EPI ISL 549516|B.1.1.307|United Kingdom|2020-09-20	0.0005040158	Europe
Europe|hCoV-19/Norway/2806/2020|EPI ISL 493371|B.1.242|Norway|2020-06-26	Europe|hCoV-19/England/NOTT-113591/2020|EPI ISL 549516|B.1.1.307|United Kingdom|2020-09-20	0.0005376223	Europe
Europe|hCoV-19/Norway/2800/2020|EPI ISL 493366|B.1.242|Norway|2020-06-26	Europe|hCoV-19/England/NOTT-113591/2020|EPI ISL 549516|B.1.1.307|United Kingdom|2020-09-20	0.0005712491	Europe
Europe|hCoV-19/North Macedonia/ChVir7907/2020|EPI ISL 492078|B.1.1|North Macedonia|2020-06-27	Europe|hCoV-19/England/NOTT-113591/2020|EPI ISL 549516|B.1.1.307|United Kingdom|2020-09-20	0.0003695361	Europe
Europe|hCoV-19/Spain/PV-IBV-005174/2020|EPI ISL 509653|B.1.1.1|Spain|2020-06-27	Europe|hCoV-19/England/NOTT-113591/2020|EPI ISL 549516|B.1.1.307|United Kingdom|2020-09-20	0.0004367222	Europe
Europe|hCoV-19/England/ALDP-9051F0/2020|EPI ISL 551365|B.1.1|United Kingdom|2020-06-27	Europe|hCoV-19/England/NOTT-113591/2020|EPI ISL 549516|B.1.1.307|United Kingdom|2020-09-20	0.0003359211	Europe
Europe|hCoV-19/Scotland/QEUH-5FE932/2020|EPI ISL 533236|B.40|United Kingdom|2020-06-27	Europe|hCoV-19/England/NOTT-113591/2020|EPI ISL 549516|B.1.1.307|United Kingdom|2020-09-20	0.0007059398	Europe
Europe|hCoV-19/England/ALDP-8D452C/2020|EPI ISL 557036|B.1.1.1|United Kingdom|2020-06-28	Europe|hCoV-19/England/NOTT-113591/2020|EPI ISL 549516|B.1.1.307|United Kingdom|2020-09-20	0.0006384134	Europe
Europe|hCoV-19/England/ALDP-7215D6/2020|EPI ISL 557579|B.1.1|United Kingdom|2020-06-28	Europe|hCoV-19/England/NOTT-113591/2020|EPI ISL 549516|B.1.1.307|United Kingdom|2020-09-20	0.0004367297	Europe
Europe|hCoV-19/Scotland/QEUH-5FFF8A/2020|EPI ISL 533237|B.1.275|United Kingdom|2020-06-28	Europe|hCoV-19/England/NOTT-113591/2020|EPI ISL 549516|B.1.1.307|United Kingdom|2020-09-20	0.0007394415	Europe
Europe|hCoV-19/England/ALDP-8B9FD4/2020|EPI ISL 557138|B.1.1.1|United Kingdom|2020-06-28	Europe|hCoV-19/England/NOTT-113591/2020|EPI ISL 549516|B.1.1.307|United Kingdom|2020-09-20	0.0004367409	Europe
Europe|hCoV-19/England/ALDP-745448/2020|EPI ISL 557551|B.1.1|United Kingdom|2020-06-29	Europe|hCoV-19/England/NOTT-113591/2020|EPI ISL 549516|B.1.1.307|United Kingdom|2020-09-20	0.0003695202	Europe
Europe|hCoV-19/England/ALDP-6FD6B3/2020|EPI ISL 557419|B.1.1.303|United Kingdom|2020-06-29	Europe|hCoV-19/England/NOTT-113591/2020|EPI ISL 549516|B.1.1.307|United Kingdom|2020-09-20	0.0004703857	Europe
Europe|hCoV-19/Norway/2813/2020|EPI ISL 493378|B.1.242|Norway|2020-06-29	Europe|hCoV-19/England/NOTT-113591/2020|EPI ISL 549516|B.1.1.307|United Kingdom|2020-09-20	0.0005712344	Europe
Europe|hCoV-19/England/ALDP-6FD62C/2020|EPI ISL 557482|B.1.1.4|United Kingdom|2020-06-29	Europe|hCoV-19/England/NOTT-113591/2020|EPI ISL 549516|B.1.1.307|United Kingdom|2020-09-20	0.0005039292	Europe
Europe|hCoV-19/England/ALDP-70847E/2020|EPI ISL 557594|B.1.1|United Kingdom|2020-06-30	Europe|hCoV-19/England/NOTT-113591/2020|EPI ISL 549516|B.1.1.307|United Kingdom|2020-09-20	0.0005040288	Europe
Europe|hCoV-19/England/MILK-6938B9/2020|EPI ISL 551786|B.1.1|United Kingdom|2020-06-30	Europe|hCoV-19/England/NOTT-113591/2020|EPI ISL 549516|B.1.1.307|United Kingdom|2020-09-20	0.0004703857	Europe
Europe|hCoV-19/England/ALDP-7091C1/2020|EPI ISL 557682|B.1.1.1|United Kingdom|2020-06-30	Europe|hCoV-19/England/NOTT-113591/2020|EPI ISL 549516|B.1.1.307|United Kingdom|2020-09-20	0.0005040071	Europe
Europe|hCoV-19/England/ALDP-6FD756/2020|EPI ISL 557531|B.1.1.1|United Kingdom|2020-06-30	Europe|hCoV-19/England/NOTT-113591/2020|EPI ISL 549516|B.1.1.307|United Kingdom|2020-09-20	0.0005039509	Europe
Europe|hCoV-19/France/IDF-8697/2020|EPI ISL 560639|B.1.1.1|France|2020-06-30	Europe|hCoV-19/England/NOTT-113591/2020|EPI ISL 549516|B.1.1.307|United Kingdom|2020-09-20	0.0006384573	Europe
Europe|hCoV-19/England/ALDP-6C1B5F/2020|EPI ISL 557770|B.1.1.1|United Kingdom|2020-07-01	Europe|hCoV-19/England/NOTT-113591/2020|EPI ISL 549516|B.1.1.307|United Kingdom|2020-09-20	0.0006383750	Europe
Europe|hCoV-19/England/ALDP-6AEB2B/2020|EPI ISL 557772|B.1.1.1|United Kingdom|2020-07-01	Europe|hCoV-19/England/NOTT-113591/2020|EPI ISL 549516|B.1.1.307|United Kingdom|2020-09-20	0.0006049104	Europe
Europe|hCoV-19/Sweden/20-52280/2020|EPI ISL 560983|B.1.1|Sweden|2020-07-01	Europe|hCoV-19/England/NOTT-113591/2020|EPI ISL 549516|B.1.1.307|United Kingdom|2020-09-20	0.0004031552	Europe
Europe|hCoV-19/England/ALDP-6B2DD3/2020|EPI ISL 557839|B.1.1|United Kingdom|2020-07-01	Europe|hCoV-19/England/NOTT-113591/2020|EPI ISL 549516|B.1.1.307|United Kingdom|2020-09-20	0.0003359211	Europe
Europe|hCoV-19/England/ALDP-6D9161/2020|EPI ISL 556074|B.1.1|United Kingdom|2020-07-02	Europe|hCoV-19/England/NOTT-113591/2020|EPI ISL 549516|B.1.1.307|United Kingdom|2020-09-20	0.0003023155	Europe
Europe|hCoV-19/England/ALDP-6D29AC/2020|EPI ISL 556228|B.1.1|United Kingdom|2020-07-02	Europe|hCoV-19/England/NOTT-113591/2020|EPI ISL 549516|B.1.1.307|United Kingdom|2020-09-20	0.0003023285	Europe
Europe|hCoV-19/England/ALDP-682CB1/2020|EPI ISL 551749|B.1.1.1|United Kingdom|2020-07-02	Europe|hCoV-19/England/NOTT-113591/2020|EPI ISL 549516|B.1.1.307|United Kingdom|2020-09-20	0.0004703251	Europe
Europe|hCoV-19/England/ALDP-6901C0/2020|EPI ISL 558043|B.1.1.1|United Kingdom|2020-07-02	Europe|hCoV-19/England/NOTT-113591/2020|EPI ISL 549516|B.1.1.307|United Kingdom|2020-09-20	0.0005375716	Europe
Europe|hCoV-19/England/ALDP-66613C/2020|EPI ISL 555675|B.1.1.4|United Kingdom|2020-07-03	Europe|hCoV-19/England/NOTT-113591/2020|EPI ISL 549516|B.1.1.307|United Kingdom|2020-09-20	0.0006047804	Europe
Europe|hCoV-19/England/ALDP-664954/2020|EPI ISL 555737|B.1.1|United Kingdom|2020-07-03	Europe|hCoV-19/England/NOTT-113591/2020|EPI ISL 549516|B.1.1.307|United Kingdom|2020-09-20	0.0004703574	Europe
Europe|hCoV-19/England/ALDP-65858C/2020|EPI ISL 558048|B.1.1|United Kingdom|2020-07-03	Europe|hCoV-19/England/NOTT-113591/2020|EPI ISL 549516|B.1.1.307|United Kingdom|2020-09-20	0.0004031448	Europe
Europe|hCoV-19/England/ALDP-662DF0/2020|EPI ISL 555624|B.1.1.4|United Kingdom|2020-07-03	Europe|hCoV-19/England/NOTT-113591/2020|EPI ISL 549516|B.1.1.307|United Kingdom|2020-09-20	0.0006720036	Europe
Europe|hCoV-19/England/ALDP-652045/2020|EPI ISL 558212|B.1.1|United Kingdom|2020-07-04	Europe|hCoV-19/England/NOTT-113591/2020|EPI ISL 549516|B.1.1.307|United Kingdom|2020-09-20	0.0003695202	Europe
Europe|hCoV-19/England/ALDP-635251/2020|EPI ISL 556196|B.1.1|United Kingdom|2020-07-04	Europe|hCoV-19/England/NOTT-113591/2020|EPI ISL 549516|B.1.1.307|United Kingdom|2020-09-20	0.0002687198	Europe
Europe|hCoV-19/England/ALDP-6511BC/2020|EPI ISL 558044|B.1.1|United Kingdom|2020-07-04	Europe|hCoV-19/England/NOTT-113591/2020|EPI ISL 549516|B.1.1.307|United Kingdom|2020-09-20	0.0004367522	Europe
Europe|hCoV-19/England/MILK-64FFB7/2020|EPI ISL 558041|B.1.36.6|United Kingdom|2020-07-04	Europe|hCoV-19/England/NOTT-113591/2020|EPI ISL 549516|B.1.1.307|United Kingdom|2020-09-20	0.0005375946	Europe
Europe|hCoV-19/England/MILK-619095/2020|EPI ISL 557789|B.1.1|United Kingdom|2020-07-05	Europe|hCoV-19/England/NOTT-113591/2020|EPI ISL 549516|B.1.1.307|United Kingdom|2020-09-20	0.0003023155	Europe
Europe|hCoV-19/Spain/MD-IBV-99007106/2020|EPI ISL 541885|B.1.1|Spain|2020-07-05	Europe|hCoV-19/England/NOTT-113591/2020|EPI ISL 549516|B.1.1.307|United Kingdom|2020-09-20	0.0004711412	Europe
Europe|hCoV-19/Sweden/20-52279/2020|EPI ISL 560982|B.1.1|Sweden|2020-07-05	Europe|hCoV-19/England/NOTT-113591/2020|EPI ISL 549516|B.1.1.307|United Kingdom|2020-09-20	0.0005375671	Europe
Europe|hCoV-19/England/MILK-62AD4F/2020|EPI ISL 557800|B.1.1|United Kingdom|2020-07-05	Europe|hCoV-19/England/NOTT-113591/2020|EPI ISL 549516|B.1.1.307|United Kingdom|2020-09-20	0.0003359125	Europe
Europe|hCoV-19/England/MILK-615FF6/2020|EPI ISL 557830|B.1.1|United Kingdom|2020-07-06	Europe|hCoV-19/England/NOTT-113591/2020|EPI ISL 549516|B.1.1.307|United Kingdom|2020-09-20	0.0004367709	Europe
Europe|hCoV-19/Hungary/MH-13211/2020|EPI ISL 526225|B.1.5|Hungary|2020-07-06	Europe|hCoV-19/England/NOTT-113591/2020|EPI ISL 549516|B.1.1.307|United Kingdom|2020-09-20	0.0007730205	Europe
Europe|hCoV-19/England/NORT-293853/2020|EPI ISL 499783|B.1.1.1|United Kingdom|2020-07-06	Europe|hCoV-19/England/NOTT-113591/2020|EPI ISL 549516|B.1.1.307|United Kingdom|2020-09-20	0.0006048169	Europe
Europe|hCoV-19/Ireland/D-NVRL-71IRL06434/2020|EPI ISL 500580|B.1.1.71|Ireland|2020-07-06	Europe|hCoV-19/England/NOTT-113591/2020|EPI ISL 549516|B.1.1.307|United Kingdom|2020-09-20	0.0003695266	Europe
Europe|hCoV-19/Norway/2866/2020|EPI ISL 549122|B.1.160|Norway|2020-07-07	Europe|hCoV-19/England/NOTT-113591/2020|EPI ISL 549516|B.1.1.307|United Kingdom|2020-09-20	0.0007057384	Europe
Europe|hCoV-19/Latvia/062/2020|EPI ISL 492997|B.1|Latvia|2020-07-07	Europe|hCoV-19/England/NOTT-113591/2020|EPI ISL 549516|B.1.1.307|United Kingdom|2020-09-20	0.0005712443	Europe
Europe|hCoV-19/Switzerland/AG-ETHZ-190084/2020|EPI ISL 500940|B.1.1|Switzerland|2020-07-07	Europe|hCoV-19/England/NOTT-113591/2020|EPI ISL 549516|B.1.1.307|United Kingdom|2020-09-20	0.0004367110	Europe
Europe|hCoV-19/Latvia/060/2020|EPI ISL 492995|B.1.1|Latvia|2020-07-07	Europe|hCoV-19/England/NOTT-113591/2020|EPI ISL 549516|B.1.1.307|United Kingdom|2020-09-20	0.0004031206	Europe
Europe|hCoV-19/Russia/SVE-RII-MH187S/2020|EPI ISL 560310|B.1.1.40|Russia|2020-07-08	Europe|hCoV-19/England/NOTT-113591/2020|EPI ISL 549516|B.1.1.307|United Kingdom|2020-09-20	0.0004367485	Europe
Europe|hCoV-19/Russia/OMS-ORINFI-3951S/2020|EPI ISL 569850|B.1.1|Russia|2020-07-08	Europe|hCoV-19/England/NOTT-113591/2020|EPI ISL 549516|B.1.1.307|United Kingdom|2020-09-20	0.0004031102	Europe
Europe|hCoV-19/Latvia/058/2020|EPI ISL 492993|B.1.1|Latvia|2020-07-08	Europe|hCoV-19/England/NOTT-113591/2020|EPI ISL 549516|B.1.1.307|United Kingdom|2020-09-20	0.0003695202	Europe
Europe|hCoV-19/North Macedonia/6497/2020|EPI ISL 516428|B.1.5|North Macedonia|2020-07-08	Europe|hCoV-19/England/NOTT-113591/2020|EPI ISL 549516|B.1.1.307|United Kingdom|2020-09-20	0.0005712198	Europe
Europe|hCoV-19/Spain/AN-IBV-006123/2020|EPI ISL 510452|B.1.5|Spain|2020-07-09	Europe|hCoV-19/England/NOTT-113591/2020|EPI ISL 549516|B.1.1.307|United Kingdom|2020-09-20	0.0005712198	Europe
Europe|hCoV-19/Latvia/086/2020|EPI ISL 501929|B.1.1|Latvia|2020-07-09	Europe|hCoV-19/England/NOTT-113591/2020|EPI ISL 549516|B.1.1.307|United Kingdom|2020-09-20	0.0004367222	Europe
Europe|hCoV-19/Latvia/065/2020|EPI ISL 493000|B.1.1|Latvia|2020-07-09	Europe|hCoV-19/England/NOTT-113591/2020|EPI ISL 549516|B.1.1.307|United Kingdom|2020-09-20	0.0003695202	Europe
Europe|hCoV-19/England/NORT-293950/2020|EPI ISL 512348|B.1.1.1|United Kingdom|2020-07-09	Europe|hCoV-19/England/NOTT-113591/2020|EPI ISL 549516|B.1.1.307|United Kingdom|2020-09-20	0.0005375809	Europe
Europe|hCoV-19/Russia/OMS-ORINFI-4827S/2020|EPI ISL 569806|B.1.1.163|Russia|2020-07-10	Europe|hCoV-19/England/NOTT-113591/2020|EPI ISL 549516|B.1.1.307|United Kingdom|2020-09-20	0.0006048271	Europe
Europe|hCoV-19/Russia/OMS-ORINFI-4828S/2020|EPI ISL 569816|B.1.1|Russia|2020-07-10	Europe|hCoV-19/England/NOTT-113591/2020|EPI ISL 549516|B.1.1.307|United Kingdom|2020-09-20	0.0003359125	Europe
Europe|hCoV-19/Latvia/068/2020|EPI ISL 501284|B.1.1|Latvia|2020-07-10	Europe|hCoV-19/England/NOTT-113591/2020|EPI ISL 549516|B.1.1.307|United Kingdom|2020-09-20	0.0003695202	Europe
Europe|hCoV-19/Wales/PHWC-169338/2020|EPI ISL 499432|B.1.1.264|United Kingdom|2020-07-10	Europe|hCoV-19/England/NOTT-113591/2020|EPI ISL 549516|B.1.1.307|United Kingdom|2020-09-20	0.0006384737	Europe
Europe|hCoV-19/Russia/OMS-ORINFI-4832S/2020|EPI ISL 569784|B.1.1|Russia|2020-07-11	Europe|hCoV-19/England/NOTT-113591/2020|EPI ISL 549516|B.1.1.307|United Kingdom|2020-09-20	0.0003023285	Europe
Europe|hCoV-19/Serbia/KV57-12-07/2020|EPI ISL 514427|B.1.1.70|Serbia|2020-07-11	Europe|hCoV-19/England/NOTT-113591/2020|EPI ISL 549516|B.1.1.307|United Kingdom|2020-09-20	0.0005375947	Europe
Europe|hCoV-19/Belgium/ULG-10259/2020|EPI ISL 515066|B.1.1|Belgium|2020-07-11	Europe|hCoV-19/England/NOTT-113591/2020|EPI ISL 549516|B.1.1.307|United Kingdom|2020-09-20	0.0003023285	Europe
Europe|hCoV-19/Norway/2877/2020|EPI ISL 500796|B.1.1.1|Norway|2020-07-11	Europe|hCoV-19/England/NOTT-113591/2020|EPI ISL 549516|B.1.1.307|United Kingdom|2020-09-20	0.0005711905	Europe
Europe|hCoV-19/England/MILK-839CE4/2020|EPI ISL 557305|B.1.1.1|United Kingdom|2020-07-12	Europe|hCoV-19/England/NOTT-113591/2020|EPI ISL 549516|B.1.1.307|United Kingdom|2020-09-20	0.0007729144	Europe
Europe|hCoV-19/England/MILK-841C9E/2020|EPI ISL 557329|B.1.1.1|United Kingdom|2020-07-12	Europe|hCoV-19/England/NOTT-113591/2020|EPI ISL 549516|B.1.1.307|United Kingdom|2020-09-20	0.0006048013	Europe
Europe|hCoV-19/England/MILK-8313C9/2020|EPI ISL 557291|B.1.1|United Kingdom|2020-07-12	Europe|hCoV-19/England/NOTT-113591/2020|EPI ISL 549516|B.1.1.307|United Kingdom|2020-09-20	0.0003695360	Europe
Europe|hCoV-19/England/QEUH-7A9F8D/2020|EPI ISL 533223|B.1.1|United Kingdom|2020-07-12	Europe|hCoV-19/England/NOTT-113591/2020|EPI ISL 549516|B.1.1.307|United Kingdom|2020-09-20	0.0005039596	Europe
Europe|hCoV-19/England/MILK-820C4A/2020|EPI ISL 557242|B.1.1|United Kingdom|2020-07-13	Europe|hCoV-19/England/NOTT-113591/2020|EPI ISL 549516|B.1.1.307|United Kingdom|2020-09-20	0.0003359269	Europe
Europe|hCoV-19/England/CAMC-944F19/2020|EPI ISL 556982|B.1.1.1|United Kingdom|2020-07-13	Europe|hCoV-19/England/NOTT-113591/2020|EPI ISL 549516|B.1.1.307|United Kingdom|2020-09-20	0.0004367334	Europe
Europe|hCoV-19/Sweden/20-08933/2020|EPI ISL 534225|B.1.1|Sweden|2020-07-13	Europe|hCoV-19/England/NOTT-113591/2020|EPI ISL 549516|B.1.1.307|United Kingdom|2020-09-20	0.0005712198	Europe
Europe|hCoV-19/England/CAMC-945F54/2020|EPI ISL 556708|B.1.1.1|United Kingdom|2020-07-13	Europe|hCoV-19/England/NOTT-113591/2020|EPI ISL 549516|B.1.1.307|United Kingdom|2020-09-20	0.0007729342	Europe
Europe|hCoV-19/England/CAMC-94BC84/2020|EPI ISL 556769|B.1.1.4|United Kingdom|2020-07-14	Europe|hCoV-19/England/NOTT-113591/2020|EPI ISL 549516|B.1.1.307|United Kingdom|2020-09-20	0.0006048219	Europe
Europe|hCoV-19/Sweden/20-08936/2020|EPI ISL 560980|B.1.1|Sweden|2020-07-14	Europe|hCoV-19/England/NOTT-113591/2020|EPI ISL 549516|B.1.1.307|United Kingdom|2020-09-20	0.0004367409	Europe
Europe|hCoV-19/Serbia/NP07-15-07/2020|EPI ISL 514429|B.1.1.70|Serbia|2020-07-14	Europe|hCoV-19/England/NOTT-113591/2020|EPI ISL 549516|B.1.1.307|United Kingdom|2020-09-20	0.0005375485	Europe
Europe|hCoV-19/England/CAMC-94BE15/2020|EPI ISL 556676|B.1|United Kingdom|2020-07-14	Europe|hCoV-19/England/NOTT-113591/2020|EPI ISL 549516|B.1.1.307|United Kingdom|2020-09-20	0.0006721191	Europe
Europe|hCoV-19/England/QEUH-78E777/2020|EPI ISL 533155|B.1.1.70|United Kingdom|2020-07-15	Europe|hCoV-19/England/NOTT-113591/2020|EPI ISL 549516|B.1.1.307|United Kingdom|2020-09-20	0.0006048064	Europe
Europe|hCoV-19/England/CAMC-945947/2020|EPI ISL 556801|B.1.1|United Kingdom|2020-07-15	Europe|hCoV-19/England/NOTT-113591/2020|EPI ISL 549516|B.1.1.307|United Kingdom|2020-09-20	0.0004367110	Europe
Europe|hCoV-19/England/QEUH-76D073/2020|EPI ISL 533159|B.1.1|United Kingdom|2020-07-15	Europe|hCoV-19/England/NOTT-113591/2020|EPI ISL 549516|B.1.1.307|United Kingdom|2020-09-20	0.0003695202	Europe
Europe|hCoV-19/Switzerland/GE-ETHZ-200067/2020|EPI ISL 510748|B.1|Switzerland|2020-07-15	Europe|hCoV-19/England/NOTT-113591/2020|EPI ISL 549516|B.1.1.307|United Kingdom|2020-09-20	0.0006720786	Europe
Europe|hCoV-19/England/CAMC-94881A/2020|EPI ISL 556810|B.1.1|United Kingdom|2020-07-16	Europe|hCoV-19/England/NOTT-113591/2020|EPI ISL 549516|B.1.1.307|United Kingdom|2020-09-20	0.0006048013	Europe
Europe|hCoV-19/England/MILK-808AF3/2020|EPI ISL 557333|B.1.1|United Kingdom|2020-07-16	Europe|hCoV-19/England/NOTT-113591/2020|EPI ISL 549516|B.1.1.307|United Kingdom|2020-09-20	0.0005039726	Europe
Europe|hCoV-19/England/MILK-83B7B4/2020|EPI ISL 557343|B.1.275|United Kingdom|2020-07-16	Europe|hCoV-19/England/NOTT-113591/2020|EPI ISL 549516|B.1.1.307|United Kingdom|2020-09-20	0.0006385121	Europe
Europe|hCoV-19/England/QEUH-7631F2/2020|EPI ISL 532993|B.1.1.1|United Kingdom|2020-07-17	Europe|hCoV-19/England/NOTT-113591/2020|EPI ISL 549516|B.1.1.307|United Kingdom|2020-09-20	0.0005712051	Europe
Europe|hCoV-19/Scotland/QEUH-87C2F2/2020|EPI ISL 532705|B.1.1|United Kingdom|2020-07-17	Europe|hCoV-19/England/NOTT-113591/2020|EPI ISL 549516|B.1.1.307|United Kingdom|2020-09-20	0.0005375809	Europe
Europe|hCoV-19/Russia/SVE-RII-MH198S/2020|EPI ISL 560312|B.1.1|Russia|2020-07-17	Europe|hCoV-19/England/NOTT-113591/2020|EPI ISL 549516|B.1.1.307|United Kingdom|2020-09-20	0.0003695266	Europe
Europe|hCoV-19/Russia/SVE-RII-MH202S/2020|EPI ISL 560315|B.1.1|Russia|2020-07-17	Europe|hCoV-19/England/NOTT-113591/2020|EPI ISL 549516|B.1.1.307|United Kingdom|2020-09-20	0.0005712051	Europe
Europe|hCoV-19/England/MILK-82B571/2020|EPI ISL 557341|B.1.177|United Kingdom|2020-07-18	Europe|hCoV-19/England/NOTT-113591/2020|EPI ISL 549516|B.1.1.307|United Kingdom|2020-09-20	0.0006384847	Europe
Europe|hCoV-19/Norway/2900/2020|EPI ISL 549169|B.1.1|Norway|2020-07-18	Europe|hCoV-19/England/NOTT-113591/2020|EPI ISL 549516|B.1.1.307|United Kingdom|2020-09-20	0.0004703130	Europe
Europe|hCoV-19/Montenegro/ChVir-1800902002/2020|EPI ISL 516928|B.1.1.70|Montenegro|2020-07-18	Europe|hCoV-19/England/NOTT-113591/2020|EPI ISL 549516|B.1.1.307|United Kingdom|2020-09-20	0.0006047909	Europe
Europe|hCoV-19/England/MILK-856197/2020|EPI ISL 557331|B.1.1|United Kingdom|2020-07-18	Europe|hCoV-19/England/NOTT-113591/2020|EPI ISL 549516|B.1.1.307|United Kingdom|2020-09-20	0.0005039855	Europe
Europe|hCoV-19/England/MILK-87B6F7/2020|EPI ISL 557241|B.1.1.1|United Kingdom|2020-07-19	Europe|hCoV-19/England/NOTT-113591/2020|EPI ISL 549516|B.1.1.307|United Kingdom|2020-09-20	0.0006048363	Europe
Europe|hCoV-19/Scotland/QEUH-89D1C1/2020|EPI ISL 532659|B.1.1|United Kingdom|2020-07-19	Europe|hCoV-19/England/NOTT-113591/2020|EPI ISL 549516|B.1.1.307|United Kingdom|2020-09-20	0.0005711905	Europe
Europe|hCoV-19/England/CAMC-949C68/2020|EPI ISL 556750|B.1.1.1|United Kingdom|2020-07-19	Europe|hCoV-19/England/NOTT-113591/2020|EPI ISL 549516|B.1.1.307|United Kingdom|2020-09-20	0.0006719979	Europe
Europe|hCoV-19/Belgium/ULG-10268/2020|EPI ISL 515075|B.1.1|Belgium|2020-07-19	Europe|hCoV-19/England/NOTT-113591/2020|EPI ISL 549516|B.1.1.307|United Kingdom|2020-09-20	0.0004367672	Europe
Europe|hCoV-19/England/LIVE-A93C4/2020|EPI ISL 526371|B.1.5|United Kingdom|2020-07-20	Europe|hCoV-19/England/NOTT-113591/2020|EPI ISL 549516|B.1.1.307|United Kingdom|2020-09-20	0.0004031586	Europe
Europe|hCoV-19/Italy/APU-UniMI-123PT/2020|EPI ISL 525554|B.1.5|Italy|2020-07-20	Europe|hCoV-19/England/NOTT-113591/2020|EPI ISL 549516|B.1.1.307|United Kingdom|2020-09-20	0.0005375854	Europe
Europe|hCoV-19/England/MILK-875DCB/2020|EPI ISL 557350|B.1.1.10|United Kingdom|2020-07-20	Europe|hCoV-19/England/NOTT-113591/2020|EPI ISL 549516|B.1.1.307|United Kingdom|2020-09-20	0.0005039638	Europe
Europe|hCoV-19/England/CAMC-949679/2020|EPI ISL 556930|B.1.1|United Kingdom|2020-07-20	Europe|hCoV-19/England/NOTT-113591/2020|EPI ISL 549516|B.1.1.307|United Kingdom|2020-09-20	0.0005040375	Europe
Europe|hCoV-19/England/CAMC-9481B5/2020|EPI ISL 556952|B.1.1.1|United Kingdom|2020-07-21	Europe|hCoV-19/England/NOTT-113591/2020|EPI ISL 549516|B.1.1.307|United Kingdom|2020-09-20	0.0005712198	Europe
Europe|hCoV-19/England/QEUH-7F000C/2020|EPI ISL 532882|B.1.1.1|United Kingdom|2020-07-21	Europe|hCoV-19/England/NOTT-113591/2020|EPI ISL 549516|B.1.1.307|United Kingdom|2020-09-20	0.0005712051	Europe
Europe|hCoV-19/England/QEUH-7F9C78/2020|EPI ISL 532877|B.1.1.1|United Kingdom|2020-07-21	Europe|hCoV-19/England/NOTT-113591/2020|EPI ISL 549516|B.1.1.307|United Kingdom|2020-09-20	0.0005375809	Europe
Europe|hCoV-19/Spain/MD-IBV-99007113/2020|EPI ISL 541887|B.1.177|Spain|2020-07-21	Europe|hCoV-19/England/NOTT-113591/2020|EPI ISL 549516|B.1.1.307|United Kingdom|2020-09-20	0.0006720729	Europe
Europe|hCoV-19/Russia/SVE-RII-MH210S/2020|EPI ISL 560316|B.1.1|Russia|2020-07-22	Europe|hCoV-19/England/NOTT-113591/2020|EPI ISL 549516|B.1.1.307|United Kingdom|2020-09-20	0.0003359355	Europe
Europe|hCoV-19/England/ALDP-97DCC5/2020|EPI ISL 526330|B.1.1.1|United Kingdom|2020-07-22	Europe|hCoV-19/England/NOTT-113591/2020|EPI ISL 549516|B.1.1.307|United Kingdom|2020-09-20	0.0005039292	Europe
Europe|hCoV-19/Russia/OMS-ORINFI-8499S/2020|EPI ISL 569847|B.1.1.163|Russia|2020-07-22	Europe|hCoV-19/England/NOTT-113591/2020|EPI ISL 549516|B.1.1.307|United Kingdom|2020-09-20	0.0006047804	Europe
Europe|hCoV-19/Russia/OMS-ORINFI-8474S/2020|EPI ISL 569839|B.1.1.163|Russia|2020-07-22	Europe|hCoV-19/England/NOTT-113591/2020|EPI ISL 549516|B.1.1.307|United Kingdom|2020-09-20	0.0006384406	Europe
Europe|hCoV-19/England/CAMC-941635/2020|EPI ISL 556825|B.1.1.1|United Kingdom|2020-07-23	Europe|hCoV-19/England/NOTT-113591/2020|EPI ISL 549516|B.1.1.307|United Kingdom|2020-09-20	0.0005711659	Europe
Europe|hCoV-19/England/QEUH-7D2923/2020|EPI ISL 532855|B.1.1.4|United Kingdom|2020-07-23	Europe|hCoV-19/England/NOTT-113591/2020|EPI ISL 549516|B.1.1.307|United Kingdom|2020-09-20	0.0006047804	Europe
Europe|hCoV-19/England/CAMC-9425EC/2020|EPI ISL 556874|B.1|United Kingdom|2020-07-23	Europe|hCoV-19/England/NOTT-113591/2020|EPI ISL 549516|B.1.1.307|United Kingdom|2020-09-20	0.0007730338	Europe
Europe|hCoV-19/England/QEUH-8AFCE9/2020|EPI ISL 532679|B.1.1.1|United Kingdom|2020-07-23	Europe|hCoV-19/England/NOTT-113591/2020|EPI ISL 549516|B.1.1.307|United Kingdom|2020-09-20	0.0005375809	Europe
Europe|hCoV-19/England/CAMC-942054/2020|EPI ISL 556890|B.1.1|United Kingdom|2020-07-24	Europe|hCoV-19/England/NOTT-113591/2020|EPI ISL 549516|B.1.1.307|United Kingdom|2020-09-20	0.0003023155	Europe
Europe|hCoV-19/Belgium/ULG-10310/2020|EPI ISL 540477|B.1.1.198|Belgium|2020-07-24	Europe|hCoV-19/England/NOTT-113591/2020|EPI ISL 549516|B.1.1.307|United Kingdom|2020-09-20	0.0005375670	Europe
Europe|hCoV-19/England/MILK-977645/2020|EPI ISL 550504|B.1|United Kingdom|2020-07-24	Europe|hCoV-19/England/NOTT-113591/2020|EPI ISL 549516|B.1.1.307|United Kingdom|2020-09-20	0.0005376085	Europe
Europe|hCoV-19/England/MILK-977566/2020|EPI ISL 550435|B.1.177|United Kingdom|2020-07-24	Europe|hCoV-19/England/NOTT-113591/2020|EPI ISL 549516|B.1.1.307|United Kingdom|2020-09-20	0.0006048688	Europe
Europe|hCoV-19/England/ALDP-97DEDE/2020|EPI ISL 529529|B.1.1.1|United Kingdom|2020-07-25	Europe|hCoV-19/England/NOTT-113591/2020|EPI ISL 549516|B.1.1.307|United Kingdom|2020-09-20	0.0005039292	Europe
Europe|hCoV-19/England/CAMC-941A75/2020|EPI ISL 556855|B.1.177|United Kingdom|2020-07-25	Europe|hCoV-19/England/NOTT-113591/2020|EPI ISL 549516|B.1.1.307|United Kingdom|2020-09-20	0.0006384847	Europe
Europe|hCoV-19/England/QEUH-885FE0/2020|EPI ISL 532722|B.1.1|United Kingdom|2020-07-25	Europe|hCoV-19/England/NOTT-113591/2020|EPI ISL 549516|B.1.1.307|United Kingdom|2020-09-20	0.0003359608	Europe
Europe|hCoV-19/England/CAMC-948CC3/2020|EPI ISL 556022|B.1.1|United Kingdom|2020-07-25	Europe|hCoV-19/England/NOTT-113591/2020|EPI ISL 549516|B.1.1.307|United Kingdom|2020-09-20	0.0005376502	Europe
Europe|hCoV-19/France/BRE-8932/2020|EPI ISL 560600|B.1.5|France|2020-07-26	Europe|hCoV-19/England/NOTT-113591/2020|EPI ISL 549516|B.1.1.307|United Kingdom|2020-09-20	0.0004703694	Europe
Europe|hCoV-19/England/QEUH-87DD1E/2020|EPI ISL 532760|B.1.1.1|United Kingdom|2020-07-26	Europe|hCoV-19/England/NOTT-113591/2020|EPI ISL 549516|B.1.1.307|United Kingdom|2020-09-20	0.0007057022	Europe
Europe|hCoV-19/Northern Ireland/QEUH-8802BF/2020|EPI ISL 532676|B.1.177|United Kingdom|2020-07-26	Europe|hCoV-19/England/NOTT-113591/2020|EPI ISL 549516|B.1.1.307|United Kingdom|2020-09-20	0.0006048688	Europe
Europe|hCoV-19/England/QEUH-87DB41/2020|EPI ISL 532681|B.1.1.1|United Kingdom|2020-07-26	Europe|hCoV-19/England/NOTT-113591/2020|EPI ISL 549516|B.1.1.307|United Kingdom|2020-09-20	0.0005712051	Europe
Europe|hCoV-19/Belgium/ULG-10320/2020|EPI ISL 540487|B.1.1.198|Belgium|2020-07-27	Europe|hCoV-19/England/NOTT-113591/2020|EPI ISL 549516|B.1.1.307|United Kingdom|2020-09-20	0.0006048013	Europe
Europe|hCoV-19/England/QEUH-8928F4/2020|EPI ISL 532764|B.1.1.1|United Kingdom|2020-07-27	Europe|hCoV-19/England/NOTT-113591/2020|EPI ISL 549516|B.1.1.307|United Kingdom|2020-09-20	0.0006720614	Europe
Europe|hCoV-19/England/QEUH-894AED/2020|EPI ISL 532754|B.1.1.1|United Kingdom|2020-07-27	Europe|hCoV-19/England/NOTT-113591/2020|EPI ISL 549516|B.1.1.307|United Kingdom|2020-09-20	0.0006719980	Europe
Europe|hCoV-19/England/CAMC-94A1FF/2020|EPI ISL 555976|B.1.1.1|United Kingdom|2020-07-27	Europe|hCoV-19/England/NOTT-113591/2020|EPI ISL 549516|B.1.1.307|United Kingdom|2020-09-20	0.0006720614	Europe
Europe|hCoV-19/France/BRE-8934/2020|EPI ISL 560602|B.1.1.1|France|2020-07-28	Europe|hCoV-19/England/NOTT-113591/2020|EPI ISL 549516|B.1.1.307|United Kingdom|2020-09-20	0.0006047908	Europe
Europe|hCoV-19/England/QEUH-8865ED/2020|EPI ISL 532708|B.1.1|United Kingdom|2020-07-28	Europe|hCoV-19/England/NOTT-113591/2020|EPI ISL 549516|B.1.1.307|United Kingdom|2020-09-20	0.0005712136	Europe
Europe|hCoV-19/England/ALDP-987E3B/2020|EPI ISL 529583|B.1.1.1|United Kingdom|2020-07-28	Europe|hCoV-19/England/NOTT-113591/2020|EPI ISL 549516|B.1.1.307|United Kingdom|2020-09-20	0.0005039292	Europe
Europe|hCoV-19/Sweden/20-52462/2020|EPI ISL 534247|B.1.1|Sweden|2020-07-28	Europe|hCoV-19/England/NOTT-113591/2020|EPI ISL 549516|B.1.1.307|United Kingdom|2020-09-20	0.0003695202	Europe
Europe|hCoV-19/Norway/2958/2020|EPI ISL 549070|B.1.1|Norway|2020-07-29	Europe|hCoV-19/England/NOTT-113591/2020|EPI ISL 549516|B.1.1.307|United Kingdom|2020-09-20	0.0003695266	Europe
Europe|hCoV-19/France/BRE-8937/2020|EPI ISL 560605|B.1.160|France|2020-07-29	Europe|hCoV-19/England/NOTT-113591/2020|EPI ISL 549516|B.1.1.307|United Kingdom|2020-09-20	0.0009076837	Europe
Europe|hCoV-19/Belgium/ULG-10322/2020|EPI ISL 540489|B.1.177.19|Belgium|2020-07-29	Europe|hCoV-19/England/NOTT-113591/2020|EPI ISL 549516|B.1.1.307|United Kingdom|2020-09-20	0.0006385121	Europe
Europe|hCoV-19/France/BRE-8938/2020|EPI ISL 560606|B.1.160|France|2020-07-29	Europe|hCoV-19/England/NOTT-113591/2020|EPI ISL 549516|B.1.1.307|United Kingdom|2020-09-20	0.0007057869	Europe
Europe|hCoV-19/Belgium/ULG-10341/2020|EPI ISL 540508|B.1|Belgium|2020-07-30	Europe|hCoV-19/England/NOTT-113591/2020|EPI ISL 549516|B.1.1.307|United Kingdom|2020-09-20	0.0006721364	Europe
Europe|hCoV-19/Norway/2960/2020|EPI ISL 549089|B.1.242|Norway|2020-07-30	Europe|hCoV-19/England/NOTT-113591/2020|EPI ISL 549516|B.1.1.307|United Kingdom|2020-09-20	0.0006385064	Europe
Europe|hCoV-19/England/QEUH-9433E1/2020|EPI ISL 532576|B.1.1.1|United Kingdom|2020-07-30	Europe|hCoV-19/England/NOTT-113591/2020|EPI ISL 549516|B.1.1.307|United Kingdom|2020-09-20	0.0006719864	Europe
Europe|hCoV-19/England/QEUH-961D1C/2020|EPI ISL 537070|B.1.1.1|United Kingdom|2020-07-30	Europe|hCoV-19/England/NOTT-113591/2020|EPI ISL 549516|B.1.1.307|United Kingdom|2020-09-20	0.0006384024	Europe
Europe|hCoV-19/England/QEUH-961990/2020|EPI ISL 537103|B.1.1.1|United Kingdom|2020-07-31	Europe|hCoV-19/England/NOTT-113591/2020|EPI ISL 549516|B.1.1.307|United Kingdom|2020-09-20	0.0005039292	Europe
Europe|hCoV-19/Netherlands/UT-RIVM-10154/2020|EPI ISL 547541|B.1.22|Netherlands|2020-07-31	Europe|hCoV-19/England/NOTT-113591/2020|EPI ISL 549516|B.1.1.307|United Kingdom|2020-09-20	0.0008403220	Europe
Europe|hCoV-19/England/QEUH-9609EC/2020|EPI ISL 532065|B.1.1.303|United Kingdom|2020-07-31	Europe|hCoV-19/England/NOTT-113591/2020|EPI ISL 549516|B.1.1.307|United Kingdom|2020-09-20	0.0005039942	Europe
Europe|hCoV-19/England/MILK-9785CF/2020|EPI ISL 526421|B.1.1|United Kingdom|2020-07-31	Europe|hCoV-19/England/NOTT-113591/2020|EPI ISL 549516|B.1.1.307|United Kingdom|2020-09-20	0.0005039985	Europe
Europe|hCoV-19/Ireland/D-NVRL-71IRL96183/2020|EPI ISL 525373|B.1.177|Ireland|2020-08-01	Europe|hCoV-19/England/NOTT-113591/2020|EPI ISL 549516|B.1.1.307|United Kingdom|2020-09-20	0.0008067426	Europe
Europe|hCoV-19/England/QEUH-961611/2020|EPI ISL 537116|B.1.1|United Kingdom|2020-08-01	Europe|hCoV-19/England/NOTT-113591/2020|EPI ISL 549516|B.1.1.307|United Kingdom|2020-09-20	0.0003359413	Europe
Europe|hCoV-19/Scotland/QEUH-9439A3/2020|EPI ISL 532563|B.1.177|United Kingdom|2020-08-01	Europe|hCoV-19/England/NOTT-113591/2020|EPI ISL 549516|B.1.1.307|United Kingdom|2020-09-20	0.0006048688	Europe
Europe|hCoV-19/Norway/2975/2020|EPI ISL 549101|B.1.1.70|Norway|2020-08-01	Europe|hCoV-19/England/NOTT-113591/2020|EPI ISL 549516|B.1.1.307|United Kingdom|2020-09-20	0.0006721365	Europe
Europe|hCoV-19/England/QEUH-960339/2020|EPI ISL 531959|B.1.1.1|United Kingdom|2020-08-02	Europe|hCoV-19/England/NOTT-113591/2020|EPI ISL 549516|B.1.1.307|United Kingdom|2020-09-20	0.0004703574	Europe
Europe|hCoV-19/Norway/3002/2020|EPI ISL 549066|B.1.177|Norway|2020-08-02	Europe|hCoV-19/England/NOTT-113591/2020|EPI ISL 549516|B.1.1.307|United Kingdom|2020-09-20	0.0007057506	Europe
Europe|hCoV-19/England/QEUH-95FB08/2020|EPI ISL 532366|B.1.1.198|United Kingdom|2020-08-02	Europe|hCoV-19/England/NOTT-113591/2020|EPI ISL 549516|B.1.1.307|United Kingdom|2020-09-20	0.0006048118	Europe
Europe|hCoV-19/England/QEUH-95FB17/2020|EPI ISL 532295|B.1.1.67|United Kingdom|2020-08-02	Europe|hCoV-19/England/NOTT-113591/2020|EPI ISL 549516|B.1.1.307|United Kingdom|2020-09-20	0.0004031205	Europe
Europe|hCoV-19/England/QEUH-960524/2020|EPI ISL 532047|B.1.1.307|United Kingdom|2020-08-03	Europe|hCoV-19/England/NOTT-113591/2020|EPI ISL 549516|B.1.1.307|United Kingdom|2020-09-20	0.0001679188	Europe
Europe|hCoV-19/England/QEUH-9605E8/2020|EPI ISL 531950|B.1.1|United Kingdom|2020-08-03	Europe|hCoV-19/England/NOTT-113591/2020|EPI ISL 549516|B.1.1.307|United Kingdom|2020-09-20	0.0005376040	Europe
Europe|hCoV-19/England/QEUH-9608EF/2020|EPI ISL 532075|B.1.1.1|United Kingdom|2020-08-03	Europe|hCoV-19/England/NOTT-113591/2020|EPI ISL 549516|B.1.1.307|United Kingdom|2020-09-20	0.0006720557	Europe
Europe|hCoV-19/England/QEUH-9612B3/2020|EPI ISL 532009|B.1.1|United Kingdom|2020-08-03	Europe|hCoV-19/England/NOTT-113591/2020|EPI ISL 549516|B.1.1.307|United Kingdom|2020-09-20	0.0003695266	Europe
Europe|hCoV-19/Norway/3104/2020|EPI ISL 549128|B.1.1.219|Norway|2020-08-04	Europe|hCoV-19/England/NOTT-113591/2020|EPI ISL 549516|B.1.1.307|United Kingdom|2020-09-20	0.0005376640	Europe
Europe|hCoV-19/England/QEUH-960B5F/2020|EPI ISL 532066|B.1.1|United Kingdom|2020-08-04	Europe|hCoV-19/England/NOTT-113591/2020|EPI ISL 549516|B.1.1.307|United Kingdom|2020-09-20	0.0005040375	Europe
Europe|hCoV-19/Norway/3015/2020|EPI ISL 549074|B.1.177.14|Norway|2020-08-04	Europe|hCoV-19/England/NOTT-113591/2020|EPI ISL 549516|B.1.1.307|United Kingdom|2020-09-20	0.0007393717	Europe
Europe|hCoV-19/England/QEUH-9610E6/2020|EPI ISL 532096|B.1.1.1|United Kingdom|2020-08-04	Europe|hCoV-19/England/NOTT-113591/2020|EPI ISL 549516|B.1.1.307|United Kingdom|2020-09-20	0.0005039292	Europe
Europe|hCoV-19/Scotland/QEUH-960F35/2020|EPI ISL 531978|B.1.1|United Kingdom|2020-08-05	Europe|hCoV-19/England/NOTT-113591/2020|EPI ISL 549516|B.1.1.307|United Kingdom|2020-09-20	0.0006384134	Europe
Europe|hCoV-19/England/QEUH-960375/2020|EPI ISL 532114|B.1.1.1|United Kingdom|2020-08-05	Europe|hCoV-19/England/NOTT-113591/2020|EPI ISL 549516|B.1.1.307|United Kingdom|2020-09-20	0.0004703574	Europe
Europe|hCoV-19/Norway/3110/2020|EPI ISL 549133|B.1.177.14|Norway|2020-08-05	Europe|hCoV-19/England/NOTT-113591/2020|EPI ISL 549516|B.1.1.307|United Kingdom|2020-09-20	0.0007394035	Europe
Europe|hCoV-19/England/QEUH-95FC41/2020|EPI ISL 532449|B.1.1.67|United Kingdom|2020-08-05	Europe|hCoV-19/England/NOTT-113591/2020|EPI ISL 549516|B.1.1.307|United Kingdom|2020-09-20	0.0004031309	Europe
Europe|hCoV-19/England/QEUH-95F77D/2020|EPI ISL 532395|B.1.1.1|United Kingdom|2020-08-06	Europe|hCoV-19/England/NOTT-113591/2020|EPI ISL 549516|B.1.1.307|United Kingdom|2020-09-20	0.0008739438	Europe
Europe|hCoV-19/England/QEUH-95F5FB/2020|EPI ISL 532343|B.1.1|United Kingdom|2020-08-06	Europe|hCoV-19/England/NOTT-113591/2020|EPI ISL 549516|B.1.1.307|United Kingdom|2020-09-20	0.0003359269	Europe
Europe|hCoV-19/England/QEUH-961505/2020|EPI ISL 537051|B.1.1.307|United Kingdom|2020-08-06	Europe|hCoV-19/England/NOTT-113591/2020|EPI ISL 549516|B.1.1.307|United Kingdom|2020-09-20	0.0001679188	Europe
Europe|hCoV-19/England/QEUH-95F072/2020|EPI ISL 532521|B.1.1.70|United Kingdom|2020-08-06	Europe|hCoV-19/England/NOTT-113591/2020|EPI ISL 549516|B.1.1.307|United Kingdom|2020-09-20	0.0006048169	Europe
Europe|hCoV-19/Scotland/QEUH-95E18F/2020|EPI ISL 534431|B.1.1|United Kingdom|2020-08-07	Europe|hCoV-19/England/NOTT-113591/2020|EPI ISL 549516|B.1.1.307|United Kingdom|2020-09-20	0.0004367334	Europe
Europe|hCoV-19/England/QEUH-95F24F/2020|EPI ISL 532466|B.1.1.70|United Kingdom|2020-08-07	Europe|hCoV-19/England/NOTT-113591/2020|EPI ISL 549516|B.1.1.307|United Kingdom|2020-09-20	0.0005712297	Europe
Europe|hCoV-19/Scotland/QEUH-95E6F9/2020|EPI ISL 532538|B.1.1.67|United Kingdom|2020-08-07	Europe|hCoV-19/England/NOTT-113591/2020|EPI ISL 549516|B.1.1.307|United Kingdom|2020-09-20	0.0003695361	Europe
Europe|hCoV-19/England/QEUH-95F0CD/2020|EPI ISL 532344|B.1.258|United Kingdom|2020-08-07	Europe|hCoV-19/England/NOTT-113591/2020|EPI ISL 549516|B.1.1.307|United Kingdom|2020-09-20	0.0008066593	Europe
Europe|hCoV-19/England/ALDP-981666/2020|EPI ISL 529546|B.1.1.1|United Kingdom|2020-08-08	Europe|hCoV-19/England/NOTT-113591/2020|EPI ISL 549516|B.1.1.307|United Kingdom|2020-09-20	0.0006384408	Europe
Europe|hCoV-19/Russia/SVE-RII-MH231S/2020|EPI ISL 560317|B.1.1|Russia|2020-08-08	Europe|hCoV-19/England/NOTT-113591/2020|EPI ISL 549516|B.1.1.307|United Kingdom|2020-09-20	0.0004703130	Europe
Europe|hCoV-19/Norway/3139/2020|EPI ISL 549162|B.1.177.14|Norway|2020-08-08	Europe|hCoV-19/England/NOTT-113591/2020|EPI ISL 549516|B.1.1.307|United Kingdom|2020-09-20	0.0007730273	Europe
Europe|hCoV-19/England/QEUH-95E0DD/2020|EPI ISL 537006|B.1.1.1|United Kingdom|2020-08-08	Europe|hCoV-19/England/NOTT-113591/2020|EPI ISL 549516|B.1.1.307|United Kingdom|2020-09-20	0.0005711659	Europe
Europe|hCoV-19/Northern Ireland/QEUH-95E9D2/2020|EPI ISL 532397|B.1.1|United Kingdom|2020-08-09	Europe|hCoV-19/England/NOTT-113591/2020|EPI ISL 549516|B.1.1.307|United Kingdom|2020-09-20	0.0003359413	Europe
Europe|hCoV-19/England/ALDP-982B93/2020|EPI ISL 552540|B.1.1.307|United Kingdom|2020-08-09	Europe|hCoV-19/England/NOTT-113591/2020|EPI ISL 549516|B.1.1.307|United Kingdom|2020-09-20	0.0001679188	Europe
Europe|hCoV-19/England/ALDP-982A3C/2020|EPI ISL 552516|B.1.1.303|United Kingdom|2020-08-09	Europe|hCoV-19/England/NOTT-113591/2020|EPI ISL 549516|B.1.1.307|United Kingdom|2020-09-20	0.0005712444	Europe
Europe|hCoV-19/Sweden/20-08947/2020|EPI ISL 534230|B.1.1|Sweden|2020-08-09	Europe|hCoV-19/England/NOTT-113591/2020|EPI ISL 549516|B.1.1.307|United Kingdom|2020-09-20	0.0005375902	Europe
Europe|hCoV-19/England/QEUH-95E41D/2020|EPI ISL 537014|B.1.1.1|United Kingdom|2020-08-10	Europe|hCoV-19/England/NOTT-113591/2020|EPI ISL 549516|B.1.1.307|United Kingdom|2020-09-20	0.0006384135	Europe
Europe|hCoV-19/England/QEUH-95E4D1/2020|EPI ISL 537048|B.1.1.189|United Kingdom|2020-08-10	Europe|hCoV-19/England/NOTT-113591/2020|EPI ISL 549516|B.1.1.307|United Kingdom|2020-09-20	0.0005375901	Europe
Europe|hCoV-19/England/QEUH-96A047/2020|EPI ISL 530819|B.1.1|United Kingdom|2020-08-10	Europe|hCoV-19/England/NOTT-113591/2020|EPI ISL 549516|B.1.1.307|United Kingdom|2020-09-20	0.0003695361	Europe
Europe|hCoV-19/England/ALDP-981F10/2020|EPI ISL 552724|B.1|United Kingdom|2020-08-10	Europe|hCoV-19/England/NOTT-113591/2020|EPI ISL 549516|B.1.1.307|United Kingdom|2020-09-20	0.0008739890	Europe
Europe|hCoV-19/England/QEUH-9653F8/2020|EPI ISL 531009|B.1.1.1|United Kingdom|2020-08-11	Europe|hCoV-19/England/NOTT-113591/2020|EPI ISL 549516|B.1.1.307|United Kingdom|2020-09-20	0.0006047804	Europe
Europe|hCoV-19/England/QEUH-9629EA/2020|EPI ISL 531669|B.1.1.1|United Kingdom|2020-08-11	Europe|hCoV-19/England/NOTT-113591/2020|EPI ISL 549516|B.1.1.307|United Kingdom|2020-09-20	0.0005375347	Europe
Europe|hCoV-19/England/QEUH-964DFB/2020|EPI ISL 531016|B.1.1.67|United Kingdom|2020-08-11	Europe|hCoV-19/England/NOTT-113591/2020|EPI ISL 549516|B.1.1.307|United Kingdom|2020-09-20	0.0003359211	Europe
Europe|hCoV-19/England/QEUH-964C76/2020|EPI ISL 531035|B.1.177|United Kingdom|2020-08-11	Europe|hCoV-19/England/NOTT-113591/2020|EPI ISL 549516|B.1.1.307|United Kingdom|2020-09-20	0.0007393907	Europe
Europe|hCoV-19/Wales/QEUH-969488/2020|EPI ISL 531210|B.1.177|United Kingdom|2020-08-12	Europe|hCoV-19/England/NOTT-113591/2020|EPI ISL 549516|B.1.1.307|United Kingdom|2020-09-20	0.0007394035	Europe
Europe|hCoV-19/England/QEUH-9656A4/2020|EPI ISL 531062|B.1.1.1|United Kingdom|2020-08-12	Europe|hCoV-19/England/NOTT-113591/2020|EPI ISL 549516|B.1.1.307|United Kingdom|2020-09-20	0.0006720441	Europe
Europe|hCoV-19/England/QEUH-964265/2020|EPI ISL 536908|B.1.1.1|United Kingdom|2020-08-12	Europe|hCoV-19/England/NOTT-113591/2020|EPI ISL 549516|B.1.1.307|United Kingdom|2020-09-20	0.0006048273	Europe
Europe|hCoV-19/England/QEUH-96A733/2020|EPI ISL 531540|B.1.258|United Kingdom|2020-08-12	Europe|hCoV-19/England/NOTT-113591/2020|EPI ISL 549516|B.1.1.307|United Kingdom|2020-09-20	0.0008068914	Europe
Europe|hCoV-19/England/QEUH-96C494/2020|EPI ISL 530854|B.1.1.189|United Kingdom|2020-08-13	Europe|hCoV-19/England/NOTT-113591/2020|EPI ISL 549516|B.1.1.307|United Kingdom|2020-09-20	0.0005375901	Europe
Europe|hCoV-19/Scotland/QEUH-964AC7/2020|EPI ISL 530986|B.1.1.44|United Kingdom|2020-08-13	Europe|hCoV-19/England/NOTT-113591/2020|EPI ISL 549516|B.1.1.307|United Kingdom|2020-09-20	0.0005039984	Europe
Europe|hCoV-19/Ireland/MH-NVRL-72IRL21078/2020|EPI ISL 528482|B.1.177|Ireland|2020-08-13	Europe|hCoV-19/England/NOTT-113591/2020|EPI ISL 549516|B.1.1.307|United Kingdom|2020-09-20	0.0007057506	Europe
Europe|hCoV-19/England/QEUH-96A2D8/2020|EPI ISL 536940|B.1.177|United Kingdom|2020-08-13	Europe|hCoV-19/England/NOTT-113591/2020|EPI ISL 549516|B.1.1.307|United Kingdom|2020-09-20	0.0007730140	Europe
Europe|hCoV-19/England/QEUH-96AEA7/2020|EPI ISL 531273|B.1|United Kingdom|2020-08-14	Europe|hCoV-19/England/NOTT-113591/2020|EPI ISL 549516|B.1.1.307|United Kingdom|2020-09-20	0.0008403582	Europe
Europe|hCoV-19/England/QEUH-96AF0E/2020|EPI ISL 531392|B.1|United Kingdom|2020-08-14	Europe|hCoV-19/England/NOTT-113591/2020|EPI ISL 549516|B.1.1.307|United Kingdom|2020-09-20	0.0008067286	Europe
Europe|hCoV-19/England/QEUH-96B477/2020|EPI ISL 531356|B.1.1|United Kingdom|2020-08-14	Europe|hCoV-19/England/NOTT-113591/2020|EPI ISL 549516|B.1.1.307|United Kingdom|2020-09-20	0.0003359413	Europe
Europe|hCoV-19/England/QEUH-96BB45/2020|EPI ISL 531381|B.1.1.1|United Kingdom|2020-08-14	Europe|hCoV-19/England/NOTT-113591/2020|EPI ISL 549516|B.1.1.307|United Kingdom|2020-09-20	0.0005040647	Europe
Europe|hCoV-19/Northern Ireland/QEUH-96AF95/2020|EPI ISL 531409|B.1.177|United Kingdom|2020-08-15	Europe|hCoV-19/England/NOTT-113591/2020|EPI ISL 549516|B.1.1.307|United Kingdom|2020-09-20	0.0007394035	Europe
Europe|hCoV-19/Scotland/QEUH-969FF0/2020|EPI ISL 534390|B.1.1.44|United Kingdom|2020-08-15	Europe|hCoV-19/England/NOTT-113591/2020|EPI ISL 549516|B.1.1.307|United Kingdom|2020-09-20	0.0006385175	Europe
Europe|hCoV-19/Scotland/QEUH-96A3A8/2020|EPI ISL 534374|B.1|United Kingdom|2020-08-15	Europe|hCoV-19/England/NOTT-113591/2020|EPI ISL 549516|B.1.1.307|United Kingdom|2020-09-20	0.0008403944	Europe
Europe|hCoV-19/England/QEUH-96F7F2/2020|EPI ISL 540244|B.1.1.70|United Kingdom|2020-08-15	Europe|hCoV-19/England/NOTT-113591/2020|EPI ISL 549516|B.1.1.307|United Kingdom|2020-09-20	0.0005712542	Europe
Europe|hCoV-19/England/MILK-970BE3/2020|EPI ISL 553225|B.1.258|United Kingdom|2020-08-16	Europe|hCoV-19/England/NOTT-113591/2020|EPI ISL 549516|B.1.1.307|United Kingdom|2020-09-20	0.0009078433	Europe
Europe|hCoV-19/England/QEUH-96F464/2020|EPI ISL 530491|B.1.258|United Kingdom|2020-08-16	Europe|hCoV-19/England/NOTT-113591/2020|EPI ISL 549516|B.1.1.307|United Kingdom|2020-09-20	0.0008742030	Europe
Europe|hCoV-19/England/MILK-9710D4/2020|EPI ISL 553043|B.1.177|United Kingdom|2020-08-16	Europe|hCoV-19/England/NOTT-113591/2020|EPI ISL 549516|B.1.1.307|United Kingdom|2020-09-20	0.0006721307	Europe
Europe|hCoV-19/England/QEUH-96F482/2020|EPI ISL 540304|B.1.1|United Kingdom|2020-08-17	Europe|hCoV-19/England/NOTT-113591/2020|EPI ISL 549516|B.1.1.307|United Kingdom|2020-09-20	0.0003359413	Europe
Europe|hCoV-19/England/MILK-970293/2020|EPI ISL 553243|B.1|United Kingdom|2020-08-17	Europe|hCoV-19/England/NOTT-113591/2020|EPI ISL 549516|B.1.1.307|United Kingdom|2020-09-20	0.0005039768	Europe
Europe|hCoV-19/England/MILK-970819/2020|EPI ISL 553062|B.1.258|United Kingdom|2020-08-17	Europe|hCoV-19/England/NOTT-113591/2020|EPI ISL 549516|B.1.1.307|United Kingdom|2020-09-20	0.0008405638	Europe
Europe|hCoV-19/Scotland/QEUH-96B680/2020|EPI ISL 531422|B.1.177|United Kingdom|2020-08-17	Europe|hCoV-19/England/NOTT-113591/2020|EPI ISL 549516|B.1.1.307|United Kingdom|2020-09-20	0.0007393399	Europe
Europe|hCoV-19/England/MILK-970F41/2020|EPI ISL 553205|B.1.258|United Kingdom|2020-08-18	Europe|hCoV-19/England/NOTT-113591/2020|EPI ISL 549516|B.1.1.307|United Kingdom|2020-09-20	0.0007732230	Europe
Europe|hCoV-19/Scotland/QEUH-96FE75/2020|EPI ISL 540264|B.1.177|United Kingdom|2020-08-18	Europe|hCoV-19/England/NOTT-113591/2020|EPI ISL 549516|B.1.1.307|United Kingdom|2020-09-20	0.0007393717	Europe
Europe|hCoV-19/Northern Ireland/QEUH-96E78A/2020|EPI ISL 530453|B.1.258|United Kingdom|2020-08-18	Europe|hCoV-19/England/NOTT-113591/2020|EPI ISL 549516|B.1.1.307|United Kingdom|2020-09-20	0.0008405277	Europe
Europe|hCoV-19/Scotland/QEUH-96B0EC/2020|EPI ISL 534668|B.1.1.44|United Kingdom|2020-08-18	Europe|hCoV-19/England/NOTT-113591/2020|EPI ISL 549516|B.1.1.307|United Kingdom|2020-09-20	0.0004703695	Europe
Europe|hCoV-19/Scotland/QEUH-96E85A/2020|EPI ISL 534455|B.1.177|United Kingdom|2020-08-19	Europe|hCoV-19/England/NOTT-113591/2020|EPI ISL 549516|B.1.1.307|United Kingdom|2020-09-20	0.0007729941	Europe
Europe|hCoV-19/England/QEUH-96EBAC/2020|EPI ISL 530515|B.1.1.307|United Kingdom|2020-08-19	Europe|hCoV-19/England/NOTT-113591/2020|EPI ISL 549516|B.1.1.307|United Kingdom|2020-09-20	0.0002350951	Europe
Europe|hCoV-19/England/QEUH-96EF19/2020|EPI ISL 530423|B.1.36|United Kingdom|2020-08-19	Europe|hCoV-19/England/NOTT-113591/2020|EPI ISL 549516|B.1.1.307|United Kingdom|2020-09-20	0.0008066524	Europe
Europe|hCoV-19/Scotland/QEUH-96EBF7/2020|EPI ISL 530553|B.1.36|United Kingdom|2020-08-19	Europe|hCoV-19/England/NOTT-113591/2020|EPI ISL 549516|B.1.1.307|United Kingdom|2020-09-20	0.0008739138	Europe
Europe|hCoV-19/Scotland/QEUH-96E1F5/2020|EPI ISL 534507|B.1.1.44|United Kingdom|2020-08-20	Europe|hCoV-19/England/NOTT-113591/2020|EPI ISL 549516|B.1.1.307|United Kingdom|2020-09-20	0.0005039985	Europe
Europe|hCoV-19/England/MILK-974FC5/2020|EPI ISL 552454|B.1.160|United Kingdom|2020-08-20	Europe|hCoV-19/England/NOTT-113591/2020|EPI ISL 549516|B.1.1.307|United Kingdom|2020-09-20	0.0009076837	Europe
Europe|hCoV-19/England/MILK-975058/2020|EPI ISL 552682|B.1.258|United Kingdom|2020-08-20	Europe|hCoV-19/England/NOTT-113591/2020|EPI ISL 549516|B.1.1.307|United Kingdom|2020-09-20	0.0008405277	Europe
Europe|hCoV-19/Northern Ireland/QEUH-96DBF8/2020|EPI ISL 530751|B.1.177|United Kingdom|2020-08-20	Europe|hCoV-19/England/NOTT-113591/2020|EPI ISL 549516|B.1.1.307|United Kingdom|2020-09-20	0.0007730273	Europe
Europe|hCoV-19/England/MILK-974D43/2020|EPI ISL 552460|B.1.177|United Kingdom|2020-08-21	Europe|hCoV-19/England/NOTT-113591/2020|EPI ISL 549516|B.1.1.307|United Kingdom|2020-09-20	0.0007394035	Europe
Europe|hCoV-19/England/QEUH-96CA29/2020|EPI ISL 530644|B.1|United Kingdom|2020-08-21	Europe|hCoV-19/England/NOTT-113591/2020|EPI ISL 549516|B.1.1.307|United Kingdom|2020-09-20	0.0008403944	Europe
Europe|hCoV-19/England/MILK-975559/2020|EPI ISL 552638|B.1.160|United Kingdom|2020-08-21	Europe|hCoV-19/England/NOTT-113591/2020|EPI ISL 549516|B.1.1.307|United Kingdom|2020-09-20	0.0007729674	Europe
Europe|hCoV-19/Scotland/QEUH-96DCF5/2020|EPI ISL 534594|B.1.1.1|United Kingdom|2020-08-21	Europe|hCoV-19/England/NOTT-113591/2020|EPI ISL 549516|B.1.1.307|United Kingdom|2020-09-20	0.0008065692	Europe
Europe|hCoV-19/England/MILK-9956AB/2020|EPI ISL 551689|B.1.177|United Kingdom|2020-08-22	Europe|hCoV-19/England/NOTT-113591/2020|EPI ISL 549516|B.1.1.307|United Kingdom|2020-09-20	0.0007729941	Europe
Europe|hCoV-19/England/QEUH-998480/2020|EPI ISL 540042|B.1.160|United Kingdom|2020-08-22	Europe|hCoV-19/England/NOTT-113591/2020|EPI ISL 549516|B.1.1.307|United Kingdom|2020-09-20	0.0009413436	Europe
Europe|hCoV-19/Scotland/QEUH-997D4A/2020|EPI ISL 568393|B.1.5.12|United Kingdom|2020-08-22	Europe|hCoV-19/England/NOTT-113591/2020|EPI ISL 549516|B.1.1.307|United Kingdom|2020-09-20	0.0006720670	Europe
Europe|hCoV-19/England/MILK-993E96/2020|EPI ISL 551685|B.1.1.189|United Kingdom|2020-08-22	Europe|hCoV-19/England/NOTT-113591/2020|EPI ISL 549516|B.1.1.307|United Kingdom|2020-09-20	0.0006384298	Europe
Europe|hCoV-19/England/MILK-995887/2020|EPI ISL 551640|B.1.258|United Kingdom|2020-08-23	Europe|hCoV-19/England/NOTT-113591/2020|EPI ISL 549516|B.1.1.307|United Kingdom|2020-09-20	0.0008405493	Europe
Europe|hCoV-19/England/MILK-99C422/2020|EPI ISL 550694|B.1.22|United Kingdom|2020-08-23	Europe|hCoV-19/England/NOTT-113591/2020|EPI ISL 549516|B.1.1.307|United Kingdom|2020-09-20	0.0009748723	Europe
Europe|hCoV-19/England/MILK-99C880/2020|EPI ISL 550789|B.1.1|United Kingdom|2020-08-23	Europe|hCoV-19/England/NOTT-113591/2020|EPI ISL 549516|B.1.1.307|United Kingdom|2020-09-20	0.0004031725	Europe
Europe|hCoV-19/England/MILK-99568D/2020|EPI ISL 551626|B.1.177|United Kingdom|2020-08-23	Europe|hCoV-19/England/NOTT-113591/2020|EPI ISL 549516|B.1.1.307|United Kingdom|2020-09-20	0.0007393907	Europe
Europe|hCoV-19/England/MILK-99526B/2020|EPI ISL 552223|B.1.258|United Kingdom|2020-08-24	Europe|hCoV-19/England/NOTT-113591/2020|EPI ISL 549516|B.1.1.307|United Kingdom|2020-09-20	0.0008742030	Europe
Europe|hCoV-19/England/QEUH-9987A5/2020|EPI ISL 540066|B.1.1.1|United Kingdom|2020-08-24	Europe|hCoV-19/England/NOTT-113591/2020|EPI ISL 549516|B.1.1.307|United Kingdom|2020-09-20	0.0005039942	Europe
Europe|hCoV-19/England/QEUH-99882A/2020|EPI ISL 539908|B.1|United Kingdom|2020-08-24	Europe|hCoV-19/England/NOTT-113591/2020|EPI ISL 549516|B.1.1.307|United Kingdom|2020-09-20	0.0009076992	Europe
Europe|hCoV-19/England/QEUH-997D2C/2020|EPI ISL 537169|B.1.258|United Kingdom|2020-08-24	Europe|hCoV-19/England/NOTT-113591/2020|EPI ISL 549516|B.1.1.307|United Kingdom|2020-09-20	0.0008403221	Europe
Europe|hCoV-19/England/MILK-994B16/2020|EPI ISL 552423|B.1.258|United Kingdom|2020-08-25	Europe|hCoV-19/England/NOTT-113591/2020|EPI ISL 549516|B.1.1.307|United Kingdom|2020-09-20	0.0008403220	Europe
Europe|hCoV-19/England/MILK-995C5E/2020|EPI ISL 551600|B.1.160|United Kingdom|2020-08-25	Europe|hCoV-19/England/NOTT-113591/2020|EPI ISL 549516|B.1.1.307|United Kingdom|2020-09-20	0.0009750065	Europe
Europe|hCoV-19/England/MILK-994703/2020|EPI ISL 552376|B.1.258|United Kingdom|2020-08-25	Europe|hCoV-19/England/NOTT-113591/2020|EPI ISL 549516|B.1.1.307|United Kingdom|2020-09-20	0.0008068914	Europe
Europe|hCoV-19/England/QEUH-99831A/2020|EPI ISL 539999|B.1.1.307|United Kingdom|2020-08-25	Europe|hCoV-19/England/NOTT-113591/2020|EPI ISL 549516|B.1.1.307|United Kingdom|2020-09-20	0.0002015115	Europe
Europe|hCoV-19/England/QEUH-98F9F6/2020|EPI ISL 540029|B.1.177|United Kingdom|2020-08-26	Europe|hCoV-19/England/NOTT-113591/2020|EPI ISL 549516|B.1.1.307|United Kingdom|2020-09-20	0.0007057506	Europe
Europe|hCoV-19/England/MILK-9942C6/2020|EPI ISL 551678|B.1.177|United Kingdom|2020-08-26	Europe|hCoV-19/England/NOTT-113591/2020|EPI ISL 549516|B.1.1.307|United Kingdom|2020-09-20	0.0007730606	Europe
Europe|hCoV-19/Scotland/QEUH-998374/2020|EPI ISL 568355|B.1.36|United Kingdom|2020-08-26	Europe|hCoV-19/England/NOTT-113591/2020|EPI ISL 549516|B.1.1.307|United Kingdom|2020-09-20	0.0008402643	Europe
Europe|hCoV-19/England/QEUH-98FF30/2020|EPI ISL 539946|B.1.160|United Kingdom|2020-08-26	Europe|hCoV-19/England/NOTT-113591/2020|EPI ISL 549516|B.1.1.307|United Kingdom|2020-09-20	0.0009413436	Europe
Europe|hCoV-19/England/CAMC-9910B0/2020|EPI ISL 551879|B.1.177|United Kingdom|2020-08-27	Europe|hCoV-19/England/NOTT-113591/2020|EPI ISL 549516|B.1.1.307|United Kingdom|2020-09-20	0.0008403728	Europe
Europe|hCoV-19/England/MILK-9937E6/2020|EPI ISL 552068|B.1.177|United Kingdom|2020-08-27	Europe|hCoV-19/England/NOTT-113591/2020|EPI ISL 549516|B.1.1.307|United Kingdom|2020-09-20	0.0006721596	Europe
Europe|hCoV-19/Scotland/QEUH-998022/2020|EPI ISL 568392|B.1.36|United Kingdom|2020-08-27	Europe|hCoV-19/England/NOTT-113591/2020|EPI ISL 549516|B.1.1.307|United Kingdom|2020-09-20	0.0007056777	Europe
Europe|hCoV-19/Scotland/QEUH-98F923/2020|EPI ISL 540110|B.1.177|United Kingdom|2020-08-27	Europe|hCoV-19/England/NOTT-113591/2020|EPI ISL 549516|B.1.1.307|United Kingdom|2020-09-20	0.0008066524	Europe
Europe|hCoV-19/England/CAMC-990E99/2020|EPI ISL 551916|B.1.177|United Kingdom|2020-08-28	Europe|hCoV-19/England/NOTT-113591/2020|EPI ISL 549516|B.1.1.307|United Kingdom|2020-09-20	0.0008066872	Europe
Europe|hCoV-19/England/CAMC-9915FD/2020|EPI ISL 552001|B.1.177|United Kingdom|2020-08-28	Europe|hCoV-19/England/NOTT-113591/2020|EPI ISL 549516|B.1.1.307|United Kingdom|2020-09-20	0.0007393717	Europe
Europe|hCoV-19/Wales/QEUH-99630D/2020|EPI ISL 560305|B.1.1.1|United Kingdom|2020-08-28	Europe|hCoV-19/England/NOTT-113591/2020|EPI ISL 549516|B.1.1.307|United Kingdom|2020-09-20	0.0005376271	Europe
Europe|hCoV-19/England/QEUH-9962F1/2020|EPI ISL 549524|B.1.160|United Kingdom|2020-08-28	Europe|hCoV-19/England/NOTT-113591/2020|EPI ISL 549516|B.1.1.307|United Kingdom|2020-09-20	0.0010086639	Europe
Europe|hCoV-19/England/QEUH-9904A6/2020|EPI ISL 530352|B.1|United Kingdom|2020-08-29	Europe|hCoV-19/England/NOTT-113591/2020|EPI ISL 549516|B.1.1.307|United Kingdom|2020-09-20	0.0008067286	Europe
Europe|hCoV-19/England/MILK-999F06/2020|EPI ISL 550361|B.1.177|United Kingdom|2020-08-29	Europe|hCoV-19/England/NOTT-113591/2020|EPI ISL 549516|B.1.1.307|United Kingdom|2020-09-20	0.0008739666	Europe
Europe|hCoV-19/England/MILK-999F51/2020|EPI ISL 550280|B.1.1.198|United Kingdom|2020-08-29	Europe|hCoV-19/England/NOTT-113591/2020|EPI ISL 549516|B.1.1.307|United Kingdom|2020-09-20	0.0006720846	Europe
Europe|hCoV-19/Scotland/QEUH-9902D9/2020|EPI ISL 530386|B.1.177|United Kingdom|2020-08-29	Europe|hCoV-19/England/NOTT-113591/2020|EPI ISL 549516|B.1.1.307|United Kingdom|2020-09-20	0.0007729941	Europe
Europe|hCoV-19/England/QEUH-99BC1C/2020|EPI ISL 559770|B.1.1.307|United Kingdom|2020-08-30	Europe|hCoV-19/England/NOTT-113591/2020|EPI ISL 549516|B.1.1.307|United Kingdom|2020-09-20	0.0002687037	Europe
Europe|hCoV-19/England/MILK-99CE33/2020|EPI ISL 549939|B.1.258|United Kingdom|2020-08-30	Europe|hCoV-19/England/NOTT-113591/2020|EPI ISL 549516|B.1.1.307|United Kingdom|2020-09-20	0.0009414687	Europe
Europe|hCoV-19/England/QEUH-990206/2020|EPI ISL 540115|B.1.177|United Kingdom|2020-08-30	Europe|hCoV-19/England/NOTT-113591/2020|EPI ISL 549516|B.1.1.307|United Kingdom|2020-09-20	0.0007730273	Europe
Europe|hCoV-19/England/MILK-99D7CE/2020|EPI ISL 550589|B.1.160|United Kingdom|2020-08-30	Europe|hCoV-19/England/NOTT-113591/2020|EPI ISL 549516|B.1.1.307|United Kingdom|2020-09-20	0.0009413193	Europe
Europe|hCoV-19/England/MILK-99E1ED/2020|EPI ISL 550686|B.1.1.1|United Kingdom|2020-08-31	Europe|hCoV-19/England/NOTT-113591/2020|EPI ISL 549516|B.1.1.307|United Kingdom|2020-09-20	0.0006048533	Europe
Europe|hCoV-19/England/MILK-99D60D/2020|EPI ISL 549921|B.1.1.4|United Kingdom|2020-08-31	Europe|hCoV-19/England/NOTT-113591/2020|EPI ISL 549516|B.1.1.307|United Kingdom|2020-09-20	0.0007729144	Europe
Europe|hCoV-19/England/MILK-99DF7B/2020|EPI ISL 550674|B.1.1.1|United Kingdom|2020-08-31	Europe|hCoV-19/England/NOTT-113591/2020|EPI ISL 549516|B.1.1.307|United Kingdom|2020-09-20	0.0006384024	Europe
Europe|hCoV-19/England/MILK-99DEC9/2020|EPI ISL 550690|B.1.177|United Kingdom|2020-08-31	Europe|hCoV-19/England/NOTT-113591/2020|EPI ISL 549516|B.1.1.307|United Kingdom|2020-09-20	0.0008403150	Europe
Europe|hCoV-19/England/MILK-9AA9D7/2020|EPI ISL 550975|B.1.258|United Kingdom|2020-09-01	Europe|hCoV-19/England/NOTT-113591/2020|EPI ISL 549516|B.1.1.307|United Kingdom|2020-09-20	0.0008405132	Europe
Europe|hCoV-19/England/MILK-9A9EBB/2020|EPI ISL 551209|B.1.258|United Kingdom|2020-09-01	Europe|hCoV-19/England/NOTT-113591/2020|EPI ISL 549516|B.1.1.307|United Kingdom|2020-09-20	0.0008405132	Europe
Europe|hCoV-19/England/MILK-9A8371/2020|EPI ISL 549966|B.1.1.198|United Kingdom|2020-09-01	Europe|hCoV-19/England/NOTT-113591/2020|EPI ISL 549516|B.1.1.307|United Kingdom|2020-09-20	0.0005039596	Europe
Europe|hCoV-19/England/QEUH-9A4481/2020|EPI ISL 540173|B.1.177|United Kingdom|2020-09-01	Europe|hCoV-19/England/NOTT-113591/2020|EPI ISL 549516|B.1.1.307|United Kingdom|2020-09-20	0.0008403004	Europe
Europe|hCoV-19/Scotland/QEUH-9A4041/2020|EPI ISL 568378|B.1.177|United Kingdom|2020-09-01	Europe|hCoV-19/England/NOTT-113591/2020|EPI ISL 549516|B.1.1.307|United Kingdom|2020-09-20	0.0008402643	Europe
Europe|hCoV-19/England/MILK-9AA430/2020|EPI ISL 550894|B.1.1|United Kingdom|2020-09-01	Europe|hCoV-19/England/NOTT-113591/2020|EPI ISL 549516|B.1.1.307|United Kingdom|2020-09-20	0.0005711758	Europe
Europe|hCoV-19/Scotland/QEUH-9A41F3/2020|EPI ISL 568373|B.1.258|United Kingdom|2020-09-01	Europe|hCoV-19/England/NOTT-113591/2020|EPI ISL 549516|B.1.1.307|United Kingdom|2020-09-20	0.0008404916	Europe
Europe|hCoV-19/England/MILK-9A8362/2020|EPI ISL 550112|B.1.177|United Kingdom|2020-09-02	Europe|hCoV-19/England/NOTT-113591/2020|EPI ISL 549516|B.1.1.307|United Kingdom|2020-09-20	0.0007729941	Europe
Europe|hCoV-19/England/MILK-9A8D19/2020|EPI ISL 550052|B.1.177|United Kingdom|2020-09-02	Europe|hCoV-19/England/NOTT-113591/2020|EPI ISL 549516|B.1.1.307|United Kingdom|2020-09-20	0.0007393717	Europe
Europe|hCoV-19/England/QEUH-9ACD24/2020|EPI ISL 559807|B.1|United Kingdom|2020-09-02	Europe|hCoV-19/England/NOTT-113591/2020|EPI ISL 549516|B.1.1.307|United Kingdom|2020-09-20	0.0008739891	Europe
Europe|hCoV-19/England/MILK-9A85A8/2020|EPI ISL 550259|B.1.177|United Kingdom|2020-09-02	Europe|hCoV-19/England/NOTT-113591/2020|EPI ISL 549516|B.1.1.307|United Kingdom|2020-09-20	0.0009076602	Europe
Europe|hCoV-19/England/MILK-9A5259/2020|EPI ISL 550115|B.1.177|United Kingdom|2020-09-02	Europe|hCoV-19/England/NOTT-113591/2020|EPI ISL 549516|B.1.1.307|United Kingdom|2020-09-20	0.0007729941	Europe
Europe|hCoV-19/England/MILK-9A83AE/2020|EPI ISL 549977|B.1.1.198|United Kingdom|2020-09-02	Europe|hCoV-19/England/NOTT-113591/2020|EPI ISL 549516|B.1.1.307|United Kingdom|2020-09-20	0.0006720846	Europe
Europe|hCoV-19/England/QEUH-9ACCFA/2020|EPI ISL 559805|B.1.177|United Kingdom|2020-09-02	Europe|hCoV-19/England/NOTT-113591/2020|EPI ISL 549516|B.1.1.307|United Kingdom|2020-09-20	0.0007729941	Europe
Europe|hCoV-19/England/MILK-9A6C5A/2020|EPI ISL 549993|B.1.258|United Kingdom|2020-09-03	Europe|hCoV-19/England/NOTT-113591/2020|EPI ISL 549516|B.1.1.307|United Kingdom|2020-09-20	0.0010088239	Europe
Europe|hCoV-19/England/QEUH-9C819F/2020|EPI ISL 567165|B.1|United Kingdom|2020-09-03	Europe|hCoV-19/England/NOTT-113591/2020|EPI ISL 549516|B.1.1.307|United Kingdom|2020-09-20	0.0008403944	Europe
Europe|hCoV-19/England/MILK-9A559C/2020|EPI ISL 550207|B.1.160|United Kingdom|2020-09-03	Europe|hCoV-19/England/NOTT-113591/2020|EPI ISL 549516|B.1.1.307|United Kingdom|2020-09-20	0.0010423057	Europe
Europe|hCoV-19/England/QEUH-9B3FCA/2020|EPI ISL 559874|B.1.177|United Kingdom|2020-09-03	Europe|hCoV-19/England/NOTT-113591/2020|EPI ISL 549516|B.1.1.307|United Kingdom|2020-09-20	0.0007393717	Europe
Europe|hCoV-19/Scotland/QEUH-9B0DC3/2020|EPI ISL 560043|B.1.5|United Kingdom|2020-09-03	Europe|hCoV-19/England/NOTT-113591/2020|EPI ISL 549516|B.1.1.307|United Kingdom|2020-09-20	0.0005711952	Europe
Europe|hCoV-19/Scotland/QEUH-9B0D4B/2020|EPI ISL 560040|B.1.258|United Kingdom|2020-09-03	Europe|hCoV-19/England/NOTT-113591/2020|EPI ISL 549516|B.1.1.307|United Kingdom|2020-09-20	0.0008404916	Europe
Europe|hCoV-19/Scotland/QEUH-9AF0CE/2020|EPI ISL 560025|B.1.177|United Kingdom|2020-09-03	Europe|hCoV-19/England/NOTT-113591/2020|EPI ISL 549516|B.1.1.307|United Kingdom|2020-09-20	0.0009075587	Europe
Europe|hCoV-19/England/CAMC-9B1BF5/2020|EPI ISL 566518|B.1.177|United Kingdom|2020-09-04	Europe|hCoV-19/England/NOTT-113591/2020|EPI ISL 549516|B.1.1.307|United Kingdom|2020-09-20	0.0007393717	Europe
Europe|hCoV-19/England/QEUH-9B457C/2020|EPI ISL 559896|B.1.1.1|United Kingdom|2020-09-04	Europe|hCoV-19/England/NOTT-113591/2020|EPI ISL 549516|B.1.1.307|United Kingdom|2020-09-20	0.0006384078	Europe
Europe|hCoV-19/England/CAMC-9B29EB/2020|EPI ISL 549413|B.1.160|United Kingdom|2020-09-04	Europe|hCoV-19/England/NOTT-113591/2020|EPI ISL 549516|B.1.1.307|United Kingdom|2020-09-20	0.0010086639	Europe
Europe|hCoV-19/England/CAMC-9B22C2/2020|EPI ISL 566444|B.1.258|United Kingdom|2020-09-04	Europe|hCoV-19/England/NOTT-113591/2020|EPI ISL 549516|B.1.1.307|United Kingdom|2020-09-20	0.0008404916	Europe
Europe|hCoV-19/England/CAMC-9B1EFC/2020|EPI ISL 549401|B.1.177|United Kingdom|2020-09-04	Europe|hCoV-19/England/NOTT-113591/2020|EPI ISL 549516|B.1.1.307|United Kingdom|2020-09-20	0.0007729941	Europe
Europe|hCoV-19/England/CAMC-9B22FF/2020|EPI ISL 549407|B.1.160|United Kingdom|2020-09-04	Europe|hCoV-19/England/NOTT-113591/2020|EPI ISL 549516|B.1.1.307|United Kingdom|2020-09-20	0.0010086639	Europe
Europe|hCoV-19/England/CAMC-9B1E92/2020|EPI ISL 549398|B.1.1.1|United Kingdom|2020-09-04	Europe|hCoV-19/England/NOTT-113591/2020|EPI ISL 549516|B.1.1.307|United Kingdom|2020-09-20	0.0005039942	Europe
Europe|hCoV-19/Wales/PHWC-16A021/2020|EPI ISL 535189|B.1.177|United Kingdom|2020-09-05	Europe|hCoV-19/England/NOTT-113591/2020|EPI ISL 549516|B.1.1.307|United Kingdom|2020-09-20	0.0007393717	Europe
Europe|hCoV-19/Scotland/QEUH-9AD118/2020|EPI ISL 560020|B.1.177|United Kingdom|2020-09-05	Europe|hCoV-19/England/NOTT-113591/2020|EPI ISL 549516|B.1.1.307|United Kingdom|2020-09-20	0.0006721307	Europe
Europe|hCoV-19/Scotland/QEUH-9AD2CA/2020|EPI ISL 560024|B.1.177|United Kingdom|2020-09-05	Europe|hCoV-19/England/NOTT-113591/2020|EPI ISL 549516|B.1.1.307|United Kingdom|2020-09-20	0.0007393717	Europe
Europe|hCoV-19/England/QEUH-9ACBC0/2020|EPI ISL 559800|B.1.160|United Kingdom|2020-09-05	Europe|hCoV-19/England/NOTT-113591/2020|EPI ISL 549516|B.1.1.307|United Kingdom|2020-09-20	0.0009413436	Europe
Europe|hCoV-19/England/QEUH-9B847B/2020|EPI ISL 549757|B.1.247|United Kingdom|2020-09-05	Europe|hCoV-19/England/NOTT-113591/2020|EPI ISL 549516|B.1.1.307|United Kingdom|2020-09-20	0.0006721480	Europe
Europe|hCoV-19/England/QEUH-9B9067/2020|EPI ISL 549686|B.1.177|United Kingdom|2020-09-05	Europe|hCoV-19/England/NOTT-113591/2020|EPI ISL 549516|B.1.1.307|United Kingdom|2020-09-20	0.0007730274	Europe
Europe|hCoV-19/England/MILK-9C26F0/2020|EPI ISL 566580|B.1.1|United Kingdom|2020-09-05	Europe|hCoV-19/England/NOTT-113591/2020|EPI ISL 549516|B.1.1.307|United Kingdom|2020-09-20	0.0003695424	Europe
Europe|hCoV-19/Wales/PHWC-16A06D/2020|EPI ISL 535193|B.1.177|United Kingdom|2020-09-06	Europe|hCoV-19/England/NOTT-113591/2020|EPI ISL 549516|B.1.1.307|United Kingdom|2020-09-20	0.0008066177	Europe
Europe|hCoV-19/Wales/PHWC-16A470/2020|EPI ISL 535254|B.1.177|United Kingdom|2020-09-06	Europe|hCoV-19/England/NOTT-113591/2020|EPI ISL 549516|B.1.1.307|United Kingdom|2020-09-20	0.0007729941	Europe
Europe|hCoV-19/England/QEUH-9B9F2E/2020|EPI ISL 549594|B.1.5|United Kingdom|2020-09-06	Europe|hCoV-19/England/NOTT-113591/2020|EPI ISL 549516|B.1.1.307|United Kingdom|2020-09-20	0.0005384720	Europe
Europe|hCoV-19/England/QEUH-9B8AB5/2020|EPI ISL 549702|B.1.177|United Kingdom|2020-09-06	Europe|hCoV-19/England/NOTT-113591/2020|EPI ISL 549516|B.1.1.307|United Kingdom|2020-09-20	0.0007730139	Europe
Europe|hCoV-19/England/MILK-9C4078/2020|EPI ISL 566934|B.1.177|United Kingdom|2020-09-06	Europe|hCoV-19/England/NOTT-113591/2020|EPI ISL 549516|B.1.1.307|United Kingdom|2020-09-20	0.0007057505	Europe
Europe|hCoV-19/Wales/PHWC-16A64D/2020|EPI ISL 540919|B.1.177|United Kingdom|2020-09-06	Europe|hCoV-19/England/NOTT-113591/2020|EPI ISL 549516|B.1.1.307|United Kingdom|2020-09-20	0.0008066871	Europe
Europe|hCoV-19/England/QEUH-9B9058/2020|EPI ISL 549579|B.1.1.44|United Kingdom|2020-09-07	Europe|hCoV-19/England/NOTT-113591/2020|EPI ISL 549516|B.1.1.307|United Kingdom|2020-09-20	0.0005039984	Europe
Europe|hCoV-19/England/QEUH-9B937D/2020|EPI ISL 549561|B.1.1.1|United Kingdom|2020-09-07	Europe|hCoV-19/England/NOTT-113591/2020|EPI ISL 549516|B.1.1.307|United Kingdom|2020-09-20	0.0006383914	Europe
Europe|hCoV-19/England/QEUH-9B8F98/2020|EPI ISL 549623|B.1.160|United Kingdom|2020-09-07	Europe|hCoV-19/England/NOTT-113591/2020|EPI ISL 549516|B.1.1.307|United Kingdom|2020-09-20	0.0010423237	Europe
Europe|hCoV-19/England/QEUH-9B99F3/2020|EPI ISL 549670|B.1.177|United Kingdom|2020-09-07	Europe|hCoV-19/England/NOTT-113591/2020|EPI ISL 549516|B.1.1.307|United Kingdom|2020-09-20	0.0007730140	Europe
Europe|hCoV-19/Scotland/QEUH-9B40B7/2020|EPI ISL 560070|B.1.1.1|United Kingdom|2020-09-07	Europe|hCoV-19/England/NOTT-113591/2020|EPI ISL 549516|B.1.1.307|United Kingdom|2020-09-20	0.0007057202	Europe
Europe|hCoV-19/England/MILK-9C32DD/2020|EPI ISL 566778|B.1.177|United Kingdom|2020-09-07	Europe|hCoV-19/England/NOTT-113591/2020|EPI ISL 549516|B.1.1.307|United Kingdom|2020-09-20	0.0007729941	Europe
Europe|hCoV-19/Scotland/QEUH-9B4530/2020|EPI ISL 560078|B.1.177|United Kingdom|2020-09-08	Europe|hCoV-19/England/NOTT-113591/2020|EPI ISL 549516|B.1.1.307|United Kingdom|2020-09-20	0.0008402066	Europe
Europe|hCoV-19/England/NORW-EFC8B/2020|EPI ISL 549488|B.1.160|United Kingdom|2020-09-08	Europe|hCoV-19/England/NOTT-113591/2020|EPI ISL 549516|B.1.1.307|United Kingdom|2020-09-20	0.0010086639	Europe
Europe|hCoV-19/Switzerland/ZH-ETHZ-280174/2020|EPI ISL 560549|B.1.1|Switzerland|2020-09-08	Europe|hCoV-19/England/NOTT-113591/2020|EPI ISL 549516|B.1.1.307|United Kingdom|2020-09-20	0.0004367485	Europe
Europe|hCoV-19/Scotland/QEUH-9B3F60/2020|EPI ISL 560068|B.1.177|United Kingdom|2020-09-08	Europe|hCoV-19/England/NOTT-113591/2020|EPI ISL 549516|B.1.1.307|United Kingdom|2020-09-20	0.0007057506	Europe
Europe|hCoV-19/Wales/PHWC-16A601/2020|EPI ISL 540915|B.1.177|United Kingdom|2020-09-08	Europe|hCoV-19/England/NOTT-113591/2020|EPI ISL 549516|B.1.1.307|United Kingdom|2020-09-20	0.0007393717	Europe
Europe|hCoV-19/Scotland/QEUH-9B454F/2020|EPI ISL 560079|B.1.177|United Kingdom|2020-09-08	Europe|hCoV-19/England/NOTT-113591/2020|EPI ISL 549516|B.1.1.307|United Kingdom|2020-09-20	0.0007393717	Europe
Europe|hCoV-19/Scotland/EDB7746/2020|EPI ISL 540885|B.1.177|United Kingdom|2020-09-09	Europe|hCoV-19/England/NOTT-113591/2020|EPI ISL 549516|B.1.1.307|United Kingdom|2020-09-20	0.0008066177	Europe
Europe|hCoV-19/England/MILK-9C3DCD/2020|EPI ISL 566995|B.1.177|United Kingdom|2020-09-09	Europe|hCoV-19/England/NOTT-113591/2020|EPI ISL 549516|B.1.1.307|United Kingdom|2020-09-20	0.0007393717	Europe
Europe|hCoV-19/England/MILK-9C2371/2020|EPI ISL 566673|B.1.177|United Kingdom|2020-09-09	Europe|hCoV-19/England/NOTT-113591/2020|EPI ISL 549516|B.1.1.307|United Kingdom|2020-09-20	0.0007729941	Europe
Europe|hCoV-19/England/MILK-9C42BE/2020|EPI ISL 566764|B.1.1.219|United Kingdom|2020-09-09	Europe|hCoV-19/England/NOTT-113591/2020|EPI ISL 549516|B.1.1.307|United Kingdom|2020-09-20	0.0008739666	Europe
Europe|hCoV-19/England/MILK-9C4069/2020|EPI ISL 566803|B.1.177|United Kingdom|2020-09-09	Europe|hCoV-19/England/NOTT-113591/2020|EPI ISL 549516|B.1.1.307|United Kingdom|2020-09-20	0.0006721018	Europe
Europe|hCoV-19/England/ALDP-9BDE2D/2020|EPI ISL 568129|B.1.177|United Kingdom|2020-09-09	Europe|hCoV-19/England/NOTT-113591/2020|EPI ISL 549516|B.1.1.307|United Kingdom|2020-09-20	0.0008402643	Europe
Europe|hCoV-19/England/ALDP-9C5763/2020|EPI ISL 567879|B.1.1|United Kingdom|2020-09-10	Europe|hCoV-19/England/NOTT-113591/2020|EPI ISL 549516|B.1.1.307|United Kingdom|2020-09-20	0.0003695266	Europe
Europe|hCoV-19/England/MILK-9C2D0A/2020|EPI ISL 566621|B.1.177|United Kingdom|2020-09-10	Europe|hCoV-19/England/NOTT-113591/2020|EPI ISL 549516|B.1.1.307|United Kingdom|2020-09-20	0.0007729941	Europe
Europe|hCoV-19/England/ALDP-9C5FE3/2020|EPI ISL 567721|B.1.1|United Kingdom|2020-09-10	Europe|hCoV-19/England/NOTT-113591/2020|EPI ISL 549516|B.1.1.307|United Kingdom|2020-09-20	0.0008066318	Europe
Europe|hCoV-19/England/MILK-9C3361/2020|EPI ISL 566743|B.1.258|United Kingdom|2020-09-10	Europe|hCoV-19/England/NOTT-113591/2020|EPI ISL 549516|B.1.1.307|United Kingdom|2020-09-20	0.0008405494	Europe
Europe|hCoV-19/England/MILK-9C2B6A/2020|EPI ISL 566488|B.1.1.189|United Kingdom|2020-09-10	Europe|hCoV-19/England/NOTT-113591/2020|EPI ISL 549516|B.1.1.307|United Kingdom|2020-09-20	0.0006047909	Europe
Europe|hCoV-19/England/QEUH-9C9F76/2020|EPI ISL 567323|B.1.160|United Kingdom|2020-09-10	Europe|hCoV-19/England/NOTT-113591/2020|EPI ISL 549516|B.1.1.307|United Kingdom|2020-09-20	0.0009750234	Europe
Europe|hCoV-19/England/QEUH-9C8B64/2020|EPI ISL 567106|B.1.1.1|United Kingdom|2020-09-11	Europe|hCoV-19/England/NOTT-113591/2020|EPI ISL 549516|B.1.1.307|United Kingdom|2020-09-20	0.0007056900	Europe
Europe|hCoV-19/England/QEUH-9C8663/2020|EPI ISL 567090|B.1.1.1|United Kingdom|2020-09-11	Europe|hCoV-19/England/NOTT-113591/2020|EPI ISL 549516|B.1.1.307|United Kingdom|2020-09-20	0.0006720441	Europe
Europe|hCoV-19/England/QEUH-9C7B83/2020|EPI ISL 567019|B.1.177|United Kingdom|2020-09-11	Europe|hCoV-19/England/NOTT-113591/2020|EPI ISL 549516|B.1.1.307|United Kingdom|2020-09-20	0.0007729941	Europe
Europe|hCoV-19/England/QEUH-9C8CCB/2020|EPI ISL 567153|B.1.177|United Kingdom|2020-09-11	Europe|hCoV-19/England/NOTT-113591/2020|EPI ISL 549516|B.1.1.307|United Kingdom|2020-09-20	0.0007393717	Europe
Europe|hCoV-19/England/QEUH-9C7E8A/2020|EPI ISL 567154|B.1.1.189|United Kingdom|2020-09-11	Europe|hCoV-19/England/NOTT-113591/2020|EPI ISL 549516|B.1.1.307|United Kingdom|2020-09-20	0.0005039855	Europe
Europe|hCoV-19/England/QEUH-9C827E/2020|EPI ISL 567068|B.1|United Kingdom|2020-09-11	Europe|hCoV-19/England/NOTT-113591/2020|EPI ISL 549516|B.1.1.307|United Kingdom|2020-09-20	0.0008067286	Europe
Europe|hCoV-19/Wales/PHWC-16A8CF/2020|EPI ISL 560120|B.1.177|United Kingdom|2020-09-12	Europe|hCoV-19/England/NOTT-113591/2020|EPI ISL 549516|B.1.1.307|United Kingdom|2020-09-20	0.0007393717	Europe
Europe|hCoV-19/England/QEUH-9C7BDE/2020|EPI ISL 567180|B.1.160|United Kingdom|2020-09-12	Europe|hCoV-19/England/NOTT-113591/2020|EPI ISL 549516|B.1.1.307|United Kingdom|2020-09-20	0.0010086899	Europe
Europe|hCoV-19/Wales/PHWC-16ADB1/2020|EPI ISL 560198|B.1.177|United Kingdom|2020-09-12	Europe|hCoV-19/England/NOTT-113591/2020|EPI ISL 549516|B.1.1.307|United Kingdom|2020-09-20	0.0007730273	Europe
Europe|hCoV-19/England/QEUH-9C8636/2020|EPI ISL 567103|B.1.177|United Kingdom|2020-09-12	Europe|hCoV-19/England/NOTT-113591/2020|EPI ISL 549516|B.1.1.307|United Kingdom|2020-09-20	0.0007730140	Europe
Europe|hCoV-19/Wales/PHWC-16AC3C/2020|EPI ISL 560174|B.1.177|United Kingdom|2020-09-12	Europe|hCoV-19/England/NOTT-113591/2020|EPI ISL 549516|B.1.1.307|United Kingdom|2020-09-20	0.0008739817	Europe
Europe|hCoV-19/Wales/PHWC-16AB7B/2020|EPI ISL 560162|B.1.177|United Kingdom|2020-09-12	Europe|hCoV-19/England/NOTT-113591/2020|EPI ISL 549516|B.1.1.307|United Kingdom|2020-09-20	0.0007394035	Europe
Europe|hCoV-19/Wales/PHWC-16AAE7/2020|EPI ISL 560153|B.1.177|United Kingdom|2020-09-13	Europe|hCoV-19/England/NOTT-113591/2020|EPI ISL 549516|B.1.1.307|United Kingdom|2020-09-20	0.0007393717	Europe
Europe|hCoV-19/England/QEUH-9CA41C/2020|EPI ISL 567360|B.1.177|United Kingdom|2020-09-13	Europe|hCoV-19/England/NOTT-113591/2020|EPI ISL 549516|B.1.1.307|United Kingdom|2020-09-20	0.0008066177	Europe
Europe|hCoV-19/England/QEUH-9CA300/2020|EPI ISL 567392|B.1.1.307|United Kingdom|2020-09-13	Europe|hCoV-19/England/NOTT-113591/2020|EPI ISL 549516|B.1.1.307|United Kingdom|2020-09-20	0.0000335754	Europe
Europe|hCoV-19/Wales/PHWC-16B10F/2020|EPI ISL 560245|B.1.177|United Kingdom|2020-09-13	Europe|hCoV-19/England/NOTT-113591/2020|EPI ISL 549516|B.1.1.307|United Kingdom|2020-09-20	0.0008402427	Europe
Europe|hCoV-19/Wales/PHWC-16B512/2020|EPI ISL 560300|B.1.177|United Kingdom|2020-09-13	Europe|hCoV-19/England/NOTT-113591/2020|EPI ISL 549516|B.1.1.307|United Kingdom|2020-09-20	0.0007729941	Europe
Europe|hCoV-19/Wales/PHWC-16ABB7/2020|EPI ISL 560166|B.1.177|United Kingdom|2020-09-13	Europe|hCoV-19/England/NOTT-113591/2020|EPI ISL 549516|B.1.1.307|United Kingdom|2020-09-20	0.0008739817	Europe
Europe|hCoV-19/Scotland/EDB7768/2020|EPI ISL 559981|B.1.177|United Kingdom|2020-09-14	Europe|hCoV-19/England/NOTT-113591/2020|EPI ISL 549516|B.1.1.307|United Kingdom|2020-09-20	0.0008402788	Europe
Europe|hCoV-19/England/NOTT-1132C7/2020|EPI ISL 549493|B.1.1.303|United Kingdom|2020-09-14	Europe|hCoV-19/England/NOTT-113591/2020|EPI ISL 549516|B.1.1.307|United Kingdom|2020-09-20	0.0006721365	Europe
Europe|hCoV-19/Wales/PHWC-16B345/2020|EPI ISL 560276|B.1.177|United Kingdom|2020-09-14	Europe|hCoV-19/England/NOTT-113591/2020|EPI ISL 549516|B.1.1.307|United Kingdom|2020-09-20	0.0007729941	Europe
Europe|hCoV-19/Scotland/EDB7763/2020|EPI ISL 559979|B.1.177|United Kingdom|2020-09-14	Europe|hCoV-19/England/NOTT-113591/2020|EPI ISL 549516|B.1.1.307|United Kingdom|2020-09-20	0.0007729941	Europe
Europe|hCoV-19/Wales/PHWC-16B406/2020|EPI ISL 560287|B.1.177|United Kingdom|2020-09-14	Europe|hCoV-19/England/NOTT-113591/2020|EPI ISL 549516|B.1.1.307|United Kingdom|2020-09-20	0.0007393717	Europe
Europe|hCoV-19/Wales/PHWC-16B1C3/2020|EPI ISL 560257|B.1.177|United Kingdom|2020-09-14	Europe|hCoV-19/England/NOTT-113591/2020|EPI ISL 549516|B.1.1.307|United Kingdom|2020-09-20	0.0008402789	Europe
Europe|hCoV-19/Wales/PHWC-16B4D9/2020|EPI ISL 560296|B.1.177|United Kingdom|2020-09-14	Europe|hCoV-19/England/NOTT-113591/2020|EPI ISL 549516|B.1.1.307|United Kingdom|2020-09-20	0.0008739817	Europe
Europe|hCoV-19/England/ALDP-9CD74D/2020|EPI ISL 566297|B.1.177|United Kingdom|2020-09-15	Europe|hCoV-19/England/NOTT-113591/2020|EPI ISL 549516|B.1.1.307|United Kingdom|2020-09-20	0.0008402859	Europe
Europe|hCoV-19/England/ALDP-9CD33A/2020|EPI ISL 566189|B.1.177|United Kingdom|2020-09-15	Europe|hCoV-19/England/NOTT-113591/2020|EPI ISL 549516|B.1.1.307|United Kingdom|2020-09-20	0.0008066524	Europe
Europe|hCoV-19/Wales/PHWC-16B424/2020|EPI ISL 560288|B.1.177|United Kingdom|2020-09-15	Europe|hCoV-19/England/NOTT-113591/2020|EPI ISL 549516|B.1.1.307|United Kingdom|2020-09-20	0.0007730273	Europe
Europe|hCoV-19/England/ALDP-9CD640/2020|EPI ISL 566250|B.1.177|United Kingdom|2020-09-15	Europe|hCoV-19/England/NOTT-113591/2020|EPI ISL 549516|B.1.1.307|United Kingdom|2020-09-20	0.0007057506	Europe
Europe|hCoV-19/Wales/PHWC-16B1D2/2020|EPI ISL 560258|B.1.177|United Kingdom|2020-09-15	Europe|hCoV-19/England/NOTT-113591/2020|EPI ISL 549516|B.1.1.307|United Kingdom|2020-09-20	0.0008066871	Europe
Europe|hCoV-19/England/QEUH-9C877F/2020|EPI ISL 567236|B.1.160|United Kingdom|2020-09-15	Europe|hCoV-19/England/NOTT-113591/2020|EPI ISL 549516|B.1.1.307|United Kingdom|2020-09-20	0.0009413436	Europe
Europe|hCoV-19/Wales/PHWC-16B002/2020|EPI ISL 560231|B.1.177|United Kingdom|2020-09-15	Europe|hCoV-19/England/NOTT-113591/2020|EPI ISL 549516|B.1.1.307|United Kingdom|2020-09-20	0.0007393717	Europe
Europe|hCoV-19/Wales/PHWC-16B04E/2020|EPI ISL 560235|B.1.177|United Kingdom|2020-09-16	Europe|hCoV-19/England/NOTT-113591/2020|EPI ISL 549516|B.1.1.307|United Kingdom|2020-09-20	0.0007729941	Europe
Europe|hCoV-19/Wales/PHWC-16B12D/2020|EPI ISL 560247|B.1.177|United Kingdom|2020-09-16	Europe|hCoV-19/England/NOTT-113591/2020|EPI ISL 549516|B.1.1.307|United Kingdom|2020-09-20	0.0008066524	Europe
Europe|hCoV-19/England/ALDP-9CDA9F/2020|EPI ISL 566121|B.1.177|United Kingdom|2020-09-16	Europe|hCoV-19/England/NOTT-113591/2020|EPI ISL 549516|B.1.1.307|United Kingdom|2020-09-20	0.0006048688	Europe
Europe|hCoV-19/England/ALDP-9CDDF0/2020|EPI ISL 566140|B.1.177|United Kingdom|2020-09-16	Europe|hCoV-19/England/NOTT-113591/2020|EPI ISL 549516|B.1.1.307|United Kingdom|2020-09-20	0.0007393717	Europe
Europe|hCoV-19/England/ALDP-9CD24C/2020|EPI ISL 566161|B.1.1.303|United Kingdom|2020-09-16	Europe|hCoV-19/England/NOTT-113591/2020|EPI ISL 549516|B.1.1.307|United Kingdom|2020-09-20	0.0006048688	Europe
Europe|hCoV-19/England/ALDP-9CD84A/2020|EPI ISL 566198|B.1.1.1|United Kingdom|2020-09-16	Europe|hCoV-19/England/NOTT-113591/2020|EPI ISL 549516|B.1.1.307|United Kingdom|2020-09-20	0.0007728945	Europe
Europe|hCoV-19/England/ALDP-9CCF82/2020|EPI ISL 566137|B.1.177|United Kingdom|2020-09-16	Europe|hCoV-19/England/NOTT-113591/2020|EPI ISL 549516|B.1.1.307|United Kingdom|2020-09-20	0.0007393907	Europe
Europe|hCoV-19/Wales/PHWC-16B372/2020|EPI ISL 560279|B.1.177|United Kingdom|2020-09-17	Europe|hCoV-19/England/NOTT-113591/2020|EPI ISL 549516|B.1.1.307|United Kingdom|2020-09-20	0.0008066871	Europe
Europe|hCoV-19/England/NOTT-11342B/2020|EPI ISL 549504|B.1|United Kingdom|2020-09-17	Europe|hCoV-19/England/NOTT-113591/2020|EPI ISL 549516|B.1.1.307|United Kingdom|2020-09-20	0.0008739890	Europe
Europe|hCoV-19/England/NOTT-11341C/2020|EPI ISL 549503|B.1.177|United Kingdom|2020-09-17	Europe|hCoV-19/England/NOTT-113591/2020|EPI ISL 549516|B.1.1.307|United Kingdom|2020-09-20	0.0007729941	Europe
Europe|hCoV-19/England/SHEF-CE350/2020|EPI ISL 559934|B.1.1.307|United Kingdom|2020-09-17	Europe|hCoV-19/England/NOTT-113591/2020|EPI ISL 549516|B.1.1.307|United Kingdom|2020-09-20	0.0001679822	Europe
Europe|hCoV-19/Wales/PHWC-16AF60/2020|EPI ISL 560225|B.1.177|United Kingdom|2020-09-17	Europe|hCoV-19/England/NOTT-113591/2020|EPI ISL 549516|B.1.1.307|United Kingdom|2020-09-20	0.0007730460	Europe
Europe|hCoV-19/England/SHEF-C7849/2020|EPI ISL 559918|B.1.177|United Kingdom|2020-09-17	Europe|hCoV-19/England/NOTT-113591/2020|EPI ISL 549516|B.1.1.307|United Kingdom|2020-09-20	0.0008067609	Europe
Europe|hCoV-19/England/NOTT-113485/2020|EPI ISL 549506|B.1|United Kingdom|2020-09-18	Europe|hCoV-19/England/NOTT-113591/2020|EPI ISL 549516|B.1.1.307|United Kingdom|2020-09-20	0.0008739890	Europe
Europe|hCoV-19/England/NOTT-113449/2020|EPI ISL 549505|B.1.177|United Kingdom|2020-09-18	Europe|hCoV-19/England/NOTT-113591/2020|EPI ISL 549516|B.1.1.307|United Kingdom|2020-09-20	0.0007730460	Europe
Europe|hCoV-19/England/NOTT-113476/2020|EPI ISL 549361|B.1|United Kingdom|2020-09-18	Europe|hCoV-19/England/NOTT-113591/2020|EPI ISL 549516|B.1.1.307|United Kingdom|2020-09-20	0.0007457444	Europe
Europe|hCoV-19/England/NOTT-1134D0/2020|EPI ISL 549508|B.1.1.303|United Kingdom|2020-09-19	Europe|hCoV-19/England/NOTT-113591/2020|EPI ISL 549516|B.1.1.307|United Kingdom|2020-09-20	0.0006384894	Europe
Europe|hCoV-19/England/NOTT-1134A3/2020|EPI ISL 549507|B.1|United Kingdom|2020-09-19	Europe|hCoV-19/England/NOTT-113591/2020|EPI ISL 549516|B.1.1.307|United Kingdom|2020-09-20	0.0008739890	Europe
Europe|hCoV-19/England/NOTT-1134FE/2020|EPI ISL 549509|B.1.177|United Kingdom|2020-09-19	Europe|hCoV-19/England/NOTT-113591/2020|EPI ISL 549516|B.1.1.307|United Kingdom|2020-09-20	0.0008066524	Europe
Europe|hCoV-19/England/NOTT-1134EF/2020|EPI ISL 549385|B.1|United Kingdom|2020-09-19	Europe|hCoV-19/England/NOTT-113591/2020|EPI ISL 549516|B.1.1.307|United Kingdom|2020-09-20	0.0007953017	Europe
Europe|hCoV-19/England/NOTT-113555/2020|EPI ISL 549512|B.1.177|United Kingdom|2020-09-20	Europe|hCoV-19/England/NOTT-113591/2020|EPI ISL 549516|B.1.1.307|United Kingdom|2020-09-20	0.0008066158	Europe
Europe|hCoV-19/France/IDF-0372/2020|EPI ISL 406596|B|France|2020-01-23	Europe|hCoV-19/England/NOTT-113582/2020|EPI ISL 549515|B.1.177|United Kingdom|2020-09-20	0.0006383584	Europe
Europe|hCoV-19/France/IDF-0373/2020|EPI ISL 406597|B|France|2020-01-23	Europe|hCoV-19/England/NOTT-113582/2020|EPI ISL 549515|B.1.177|United Kingdom|2020-09-20	0.0006385301	Europe
Europe|hCoV-19/France/IDF-0386-islP1/2020|EPI ISL 411219|B|France|2020-01-28	Europe|hCoV-19/England/NOTT-113582/2020|EPI ISL 549515|B.1.177|United Kingdom|2020-09-20	0.0006383584	Europe
Europe|hCoV-19/Germany/BY-ChVir-929/2020|EPI ISL 406862|B.1|Germany|2020-01-28	Europe|hCoV-19/England/NOTT-113582/2020|EPI ISL 549515|B.1.177|United Kingdom|2020-09-20	0.0004702725	Europe
Europe|hCoV-19/England/02/2020|EPI ISL 407073|B|United Kingdom|2020-01-29	Europe|hCoV-19/England/NOTT-113582/2020|EPI ISL 549515|B.1.177|United Kingdom|2020-09-20	0.0007391808	Europe
Europe|hCoV-19/France/IDF-0626/2020|EPI ISL 408431|B|France|2020-01-29	Europe|hCoV-19/England/NOTT-113582/2020|EPI ISL 549515|B.1.177|United Kingdom|2020-09-20	0.0006046972	Europe
Europe|hCoV-19/France/IDF-0515/2020|EPI ISL 408430|B|France|2020-01-29	Europe|hCoV-19/England/NOTT-113582/2020|EPI ISL 549515|B.1.177|United Kingdom|2020-09-20	0.0006719401	Europe
Europe|hCoV-19/Italy/LAZ-INMI-SPL1/2020|EPI ISL 412974|B|Italy|2020-01-29	Europe|hCoV-19/England/NOTT-113582/2020|EPI ISL 549515|B.1.177|United Kingdom|2020-09-20	0.0006383584	Europe
Europe|hCoV-19/Italy/LAZ-INMI1-cs/2020|EPI ISL 410546|B|Italy|2020-01-29	Europe|hCoV-19/England/NOTT-113582/2020|EPI ISL 549515|B.1.177|United Kingdom|2020-09-20	0.0006384014	Europe
Europe|hCoV-19/Germany/BY-ChVir-1019/2020|EPI ISL 450199|B.1|Germany|2020-01-29	Europe|hCoV-19/England/NOTT-113582/2020|EPI ISL 549515|B.1.177|United Kingdom|2020-09-20	0.0005039028	Europe
Europe|hCoV-19/Italy/LAZ-INMI1-isl/2020|EPI ISL 410545|B|Italy|2020-01-29	Europe|hCoV-19/England/NOTT-113582/2020|EPI ISL 549515|B.1.177|United Kingdom|2020-09-20	0.0006383799	Europe
Europe|hCoV-19/England/01/2020|EPI ISL 407071|B|United Kingdom|2020-01-29	Europe|hCoV-19/England/NOTT-113582/2020|EPI ISL 549515|B.1.177|United Kingdom|2020-09-20	0.0007055740	Europe
Europe|hCoV-19/Finland/1/2020|EPI ISL 407079|B|Finland|2020-01-29	Europe|hCoV-19/England/NOTT-113582/2020|EPI ISL 549515|B.1.177|United Kingdom|2020-09-20	0.0005742368	Europe
Europe|hCoV-19/Germany/BY-ChVir-1017/2020|EPI ISL 450209|B.1|Germany|2020-01-30	Europe|hCoV-19/England/NOTT-113582/2020|EPI ISL 549515|B.1.177|United Kingdom|2020-09-20	0.0004702725	Europe
Europe|hCoV-19/Italy/LAZ-INMI2-N/2020|EPI ISL 451302|B|Italy|2020-01-30	Europe|hCoV-19/England/NOTT-113582/2020|EPI ISL 549515|B.1.177|United Kingdom|2020-09-20	0.0006383584	Europe
Europe|hCoV-19/Sweden/20-02114/2020|EPI ISL 476139|B|Sweden|2020-01-31	Europe|hCoV-19/England/NOTT-113582/2020|EPI ISL 549515|B.1.177|United Kingdom|2020-09-20	0.0006719573	Europe
Europe|hCoV-19/Germany/BY-ChVir-1433/2020|EPI ISL 450205|B.1|Germany|2020-01	Europe|hCoV-19/England/NOTT-113582/2020|EPI ISL 549515|B.1.177|United Kingdom|2020-09-20	0.0005374884	Europe
Europe|hCoV-19/Germany/BY-ChVir-1247/2020|EPI ISL 450201|B.1|Germany|2020-01	Europe|hCoV-19/England/NOTT-113582/2020|EPI ISL 549515|B.1.177|United Kingdom|2020-09-20	0.0005038859	Europe
Europe|hCoV-19/Germany/BY-ChVir-1289/2020|EPI ISL 450203|B.1|Germany|2020-02-01	Europe|hCoV-19/England/NOTT-113582/2020|EPI ISL 549515|B.1.177|United Kingdom|2020-09-20	0.0005038859	Europe
Europe|hCoV-19/France/IDF-0571/2020|EPI ISL 411218|B|France|2020-02-02	Europe|hCoV-19/England/NOTT-113582/2020|EPI ISL 549515|B.1.177|United Kingdom|2020-09-20	0.0006719401	Europe
Europe|hCoV-19/Germany/BY-ChVir-1356/2020|EPI ISL 450204|B.1|Germany|2020-02-03	Europe|hCoV-19/England/NOTT-113582/2020|EPI ISL 549515|B.1.177|United Kingdom|2020-09-20	0.0005038859	Europe
Europe|hCoV-19/Italy/LAZ-INMI2-B/2020|EPI ISL 451301|B|Italy|2020-02-03	Europe|hCoV-19/England/NOTT-113582/2020|EPI ISL 549515|B.1.177|United Kingdom|2020-09-20	0.0006383584	Europe
Europe|hCoV-19/Belgium/GHB-03021/2020|EPI ISL 407976|A|Belgium|2020-02-03	Europe|hCoV-19/England/NOTT-113582/2020|EPI ISL 549515|B.1.177|United Kingdom|2020-09-20	0.0006383036	Europe
Europe|hCoV-19/Italy/LAZ-INMI1-N/2020|EPI ISL 451300|B|Italy|2020-02-03	Europe|hCoV-19/England/NOTT-113582/2020|EPI ISL 549515|B.1.177|United Kingdom|2020-09-20	0.0006719978	Europe
Europe|hCoV-19/England/201040021/2020|EPI ISL 464302|B.1.98|United Kingdom|2020-02-03	Europe|hCoV-19/England/NOTT-113582/2020|EPI ISL 549515|B.1.177|United Kingdom|2020-09-20	0.0004729418	Europe
Europe|hCoV-19/England/201040024/2020|EPI ISL 464304|B.1.98|United Kingdom|2020-02-03	Europe|hCoV-19/England/NOTT-113582/2020|EPI ISL 549515|B.1.177|United Kingdom|2020-09-20	0.0004784540	Europe
Europe|hCoV-19/England/201040023/2020|EPI ISL 464303|B.1.5|United Kingdom|2020-02-03	Europe|hCoV-19/England/NOTT-113582/2020|EPI ISL 549515|B.1.177|United Kingdom|2020-09-20	0.0004481304	Europe
Europe|hCoV-19/Italy/LAZ-INMI1-B2/2020|EPI ISL 451299|B|Italy|2020-02-04	Europe|hCoV-19/England/NOTT-113582/2020|EPI ISL 549515|B.1.177|United Kingdom|2020-09-20	0.0007095220	Europe
Europe|hCoV-19/England/200641094/2020|EPI ISL 414040|B|United Kingdom|2020-02-05	Europe|hCoV-19/England/NOTT-113582/2020|EPI ISL 549515|B.1.177|United Kingdom|2020-09-20	0.0005711879	Europe
Europe|hCoV-19/Sweden/01/2020|EPI ISL 411951|B|Sweden|2020-02-07	Europe|hCoV-19/England/NOTT-113582/2020|EPI ISL 549515|B.1.177|United Kingdom|2020-09-20	0.0008065203	Europe
Europe|hCoV-19/Germany/BY-ChVir-1482/2020|EPI ISL 450207|B.1|Germany|2020-02-07	Europe|hCoV-19/England/NOTT-113582/2020|EPI ISL 549515|B.1.177|United Kingdom|2020-09-20	0.0005038859	Europe
Europe|hCoV-19/England/200690306/2020|EPI ISL 414043|B|United Kingdom|2020-02-07	Europe|hCoV-19/England/NOTT-113582/2020|EPI ISL 549515|B.1.177|United Kingdom|2020-09-20	0.0005711689	Europe
Europe|hCoV-19/Germany/BY-ChVir-1483/2020|EPI ISL 450208|B.1|Germany|2020-02-08	Europe|hCoV-19/England/NOTT-113582/2020|EPI ISL 549515|B.1.177|United Kingdom|2020-09-20	0.0005038859	Europe
Europe|hCoV-19/France/ARA-739/2020|EPI ISL 410486|B|France|2020-02-08	Europe|hCoV-19/England/NOTT-113582/2020|EPI ISL 549515|B.1.177|United Kingdom|2020-09-20	0.0005721879	Europe
Europe|hCoV-19/England/200690300/2020|EPI ISL 414042|B|United Kingdom|2020-02-08	Europe|hCoV-19/England/NOTT-113582/2020|EPI ISL 549515|B.1.177|United Kingdom|2020-09-20	0.0005711689	Europe
Europe|hCoV-19/England/200690245/2020|EPI ISL 414041|B|United Kingdom|2020-02-08	Europe|hCoV-19/England/NOTT-113582/2020|EPI ISL 549515|B.1.177|United Kingdom|2020-09-20	0.0005711689	Europe
Europe|hCoV-19/England/200690756/2020|EPI ISL 414044|B|United Kingdom|2020-02-08	Europe|hCoV-19/England/NOTT-113582/2020|EPI ISL 549515|B.1.177|United Kingdom|2020-09-20	0.0005711881	Europe
Europe|hCoV-19/England/09c/2020|EPI ISL 412116|B.40|United Kingdom|2020-02-09	Europe|hCoV-19/England/NOTT-113582/2020|EPI ISL 549515|B.1.177|United Kingdom|2020-09-20	0.0007055923	Europe
Europe|hCoV-19/England/20072030304/2020|EPI ISL 464168|B.40|United Kingdom|2020-02-09	Europe|hCoV-19/England/NOTT-113582/2020|EPI ISL 549515|B.1.177|United Kingdom|2020-09-20	0.0007392873	Europe
Europe|hCoV-19/Italy/LAZ-INMI1-B1/2020|EPI ISL 451298|B|Italy|2020-02-12	Europe|hCoV-19/England/NOTT-113582/2020|EPI ISL 549515|B.1.177|United Kingdom|2020-09-20	0.0006719979	Europe
Europe|hCoV-19/England/20078003804/2020|EPI ISL 464169|B.40|United Kingdom|2020-02-13	Europe|hCoV-19/England/NOTT-113582/2020|EPI ISL 549515|B.1.177|United Kingdom|2020-09-20	0.0007392873	Europe
Europe|hCoV-19/England/20078004004/2020|EPI ISL 464170|B.40|United Kingdom|2020-02-13	Europe|hCoV-19/England/NOTT-113582/2020|EPI ISL 549515|B.1.177|United Kingdom|2020-09-20	0.0007532873	Europe
Europe|hCoV-19/England/20079000204/2020|EPI ISL 464171|B.40|United Kingdom|2020-02-14	Europe|hCoV-19/England/NOTT-113582/2020|EPI ISL 549515|B.1.177|United Kingdom|2020-09-20	0.0007510753	Europe
Europe|hCoV-19/England/20079000404/2020|EPI ISL 464172|B.40|United Kingdom|2020-02-14	Europe|hCoV-19/England/NOTT-113582/2020|EPI ISL 549515|B.1.177|United Kingdom|2020-09-20	0.0007209898	Europe
Europe|hCoV-19/England/20079022704/2020|EPI ISL 464173|B.40|United Kingdom|2020-02-15	Europe|hCoV-19/England/NOTT-113582/2020|EPI ISL 549515|B.1.177|United Kingdom|2020-09-20	0.0007477311	Europe
Europe|hCoV-19/England/20079022904/2020|EPI ISL 464174|B.40|United Kingdom|2020-02-15	Europe|hCoV-19/England/NOTT-113582/2020|EPI ISL 549515|B.1.177|United Kingdom|2020-09-20	0.0007513060	Europe
Europe|hCoV-19/England/20168037604/2020|EPI ISL 466615|B.1.1|United Kingdom|2020-02-16	Europe|hCoV-19/England/NOTT-113582/2020|EPI ISL 549515|B.1.177|United Kingdom|2020-09-20	0.0006383634	Europe
Europe|hCoV-19/England/20080000104/2020|EPI ISL 464175|B.40|United Kingdom|2020-02-16	Europe|hCoV-19/England/NOTT-113582/2020|EPI ISL 549515|B.1.177|United Kingdom|2020-09-20	0.0007728478	Europe
Europe|hCoV-19/England/20080000204/2020|EPI ISL 464176|B.40|United Kingdom|2020-02-16	Europe|hCoV-19/England/NOTT-113582/2020|EPI ISL 549515|B.1.177|United Kingdom|2020-09-20	0.0007804274	Europe
Europe|hCoV-19/England/20080000404/2020|EPI ISL 464177|B.40|United Kingdom|2020-02-16	Europe|hCoV-19/England/NOTT-113582/2020|EPI ISL 549515|B.1.177|United Kingdom|2020-09-20	0.0007474005	Europe
Europe|hCoV-19/England/20084031204/2020|EPI ISL 464178|B.40|United Kingdom|2020-02-18	Europe|hCoV-19/England/NOTT-113582/2020|EPI ISL 549515|B.1.177|United Kingdom|2020-09-20	0.0007397595	Europe
Europe|hCoV-19/England/20086030304/2020|EPI ISL 464179|B.40|United Kingdom|2020-02-19	Europe|hCoV-19/England/NOTT-113582/2020|EPI ISL 549515|B.1.177|United Kingdom|2020-09-20	0.0007504090	Europe
Europe|hCoV-19/Italy/LOM-ASST-CDG1/2020|EPI ISL 412973|B.1.5|Italy|2020-02-20	Europe|hCoV-19/England/NOTT-113582/2020|EPI ISL 549515|B.1.177|United Kingdom|2020-09-20	0.0004366731	Europe
Europe|hCoV-19/England/20088028304/2020|EPI ISL 464180|B.40|United Kingdom|2020-02-20	Europe|hCoV-19/England/NOTT-113582/2020|EPI ISL 549515|B.1.177|United Kingdom|2020-09-20	0.0007407311	Europe
Europe|hCoV-19/Italy/LOM-ASST-19/2020|EPI ISL 486656|B.1|Italy|2020-02-20	Europe|hCoV-19/England/NOTT-113582/2020|EPI ISL 549515|B.1.177|United Kingdom|2020-09-20	0.0004884339	Europe
Europe|hCoV-19/Italy/LOM-INMI-5314-B/2020|EPI ISL 451306|B.1.5|Italy|2020-02-21	Europe|hCoV-19/England/NOTT-113582/2020|EPI ISL 549515|B.1.177|United Kingdom|2020-09-20	0.0004366736	Europe
Europe|hCoV-19/France/HDF-1465/2020|EPI ISL 418218|B.1|France|2020-02-21	Europe|hCoV-19/England/NOTT-113582/2020|EPI ISL 549515|B.1.177|United Kingdom|2020-09-20	0.0005039793	Europe
Europe|hCoV-19/Italy/LOM-INMI-BG-5825/2020|EPI ISL 460079|B.1|Italy|2020-02-22	Europe|hCoV-19/England/NOTT-113582/2020|EPI ISL 549515|B.1.177|United Kingdom|2020-09-20	0.0004702846	Europe
Europe|hCoV-19/Italy/PIE-SLL-MS46/2020|EPI ISL 569867|B.1.5|Italy|2020-02-22	Europe|hCoV-19/England/NOTT-113582/2020|EPI ISL 549515|B.1.177|United Kingdom|2020-09-20	0.0004702846	Europe
Europe|hCoV-19/Italy/LOM-INMI-5925/2020|EPI ISL 460091|B.1.5|Italy|2020-02-22	Europe|hCoV-19/England/NOTT-113582/2020|EPI ISL 549515|B.1.177|United Kingdom|2020-09-20	0.0004366734	Europe
Europe|hCoV-19/Italy/LOM-ASST-3/2020|EPI ISL 486659|B.1.5|Italy|2020-02-22	Europe|hCoV-19/England/NOTT-113582/2020|EPI ISL 549515|B.1.177|United Kingdom|2020-09-20	0.0004366881	Europe
Europe|hCoV-19/Italy/EMR-AMVRC-206/2020|EPI ISL 457699|B.1.5|Italy|2020-02-22	Europe|hCoV-19/England/NOTT-113582/2020|EPI ISL 549515|B.1.177|United Kingdom|2020-09-20	0.0004370845	Europe
Europe|hCoV-19/Italy/LOM-UniMI-L250/2020|EPI ISL 542222|B.1.5|Italy|2020-02-22	Europe|hCoV-19/England/NOTT-113582/2020|EPI ISL 549515|B.1.177|United Kingdom|2020-09-20	0.0004732578	Europe
Europe|hCoV-19/Italy/LOM-UniMI-L251/2020|EPI ISL 542223|B.1.5|Italy|2020-02-22	Europe|hCoV-19/England/NOTT-113582/2020|EPI ISL 549515|B.1.177|United Kingdom|2020-09-20	0.0004394340	Europe
Europe|hCoV-19/Italy/LOM-UniMI-L249/2020|EPI ISL 542221|B.1.5|Italy|2020-02-22	Europe|hCoV-19/England/NOTT-113582/2020|EPI ISL 549515|B.1.177|United Kingdom|2020-09-20	0.0004732456	Europe
Europe|hCoV-19/Italy/LOM-ASST-4/2020|EPI ISL 486660|B.1.5|Italy|2020-02-23	Europe|hCoV-19/England/NOTT-113582/2020|EPI ISL 549515|B.1.177|United Kingdom|2020-09-20	0.0004366733	Europe
Europe|hCoV-19/Italy/LOM-UniMI-L253/2020|EPI ISL 542225|B.1.5|Italy|2020-02-23	Europe|hCoV-19/England/NOTT-113582/2020|EPI ISL 549515|B.1.177|United Kingdom|2020-09-20	0.0004387368	Europe
Europe|hCoV-19/Italy/LOM-UniMI-L257/2020|EPI ISL 542228|B.1|Italy|2020-02-23	Europe|hCoV-19/England/NOTT-113582/2020|EPI ISL 549515|B.1.177|United Kingdom|2020-09-20	0.0004731298	Europe
Europe|hCoV-19/Italy/LOM-UniMI-L230/2020|EPI ISL 542217|B.1.5|Italy|2020-02-23	Europe|hCoV-19/England/NOTT-113582/2020|EPI ISL 549515|B.1.177|United Kingdom|2020-09-20	0.0004732578	Europe
Europe|hCoV-19/Italy/LOM-UniMI-L254/2020|EPI ISL 542226|B.1.5|Italy|2020-02-23	Europe|hCoV-19/England/NOTT-113582/2020|EPI ISL 549515|B.1.177|United Kingdom|2020-09-20	0.0004732578	Europe
Europe|hCoV-19/Italy/LOM-UniMI-L256/2020|EPI ISL 542227|B.1.131|Italy|2020-02-23	Europe|hCoV-19/England/NOTT-113582/2020|EPI ISL 549515|B.1.177|United Kingdom|2020-09-20	0.0005136526	Europe
Europe|hCoV-19/England/20130071804/2020|EPI ISL 423662|B.1.1|United Kingdom|2020-02-23	Europe|hCoV-19/England/NOTT-113582/2020|EPI ISL 549515|B.1.177|United Kingdom|2020-09-20	0.0005575500	Europe
Europe|hCoV-19/Italy/LOM-INMI-10734/2020|EPI ISL 568579|B.1|Italy|2020-02-24	Europe|hCoV-19/England/NOTT-113582/2020|EPI ISL 549515|B.1.177|United Kingdom|2020-09-20	0.0004702847	Europe
Europe|hCoV-19/Italy/LOM-UniMI01/2020|EPI ISL 417445|B.1.5|Italy|2020-02-24	Europe|hCoV-19/England/NOTT-113582/2020|EPI ISL 549515|B.1.177|United Kingdom|2020-09-20	0.0006720672	Europe
Europe|hCoV-19/Italy/LOM-UniMI02/2020|EPI ISL 417446|B.1.5|Italy|2020-02-24	Europe|hCoV-19/England/NOTT-113582/2020|EPI ISL 549515|B.1.177|United Kingdom|2020-09-20	0.0009750313	Europe
Europe|hCoV-19/Switzerland/TI-SNRCI-29919486/2020|EPI ISL 413996|B.1.5|Switzerland|2020-02-24	Europe|hCoV-19/England/NOTT-113582/2020|EPI ISL 549515|B.1.177|United Kingdom|2020-09-20	0.0004702846	Europe
Europe|hCoV-19/Italy/LOM-UniMI03/2020|EPI ISL 417447|B.1.5|Italy|2020-02-24	Europe|hCoV-19/England/NOTT-113582/2020|EPI ISL 549515|B.1.177|United Kingdom|2020-09-20	0.0004366734	Europe
Europe|hCoV-19/Spain/CN-ISCIII-201048/2020|EPI ISL 539531|B.1|Spain|2020-02-24	Europe|hCoV-19/England/NOTT-113582/2020|EPI ISL 549515|B.1.177|United Kingdom|2020-09-20	0.0007392693	Europe
Europe|hCoV-19/Austria/CeMM0045/2020|EPI ISL 437932|B.1.1|Austria|2020-02-24	Europe|hCoV-19/England/NOTT-113582/2020|EPI ISL 549515|B.1.177|United Kingdom|2020-09-20	0.0005375434	Europe
Europe|hCoV-19/Italy/LOM-INMI-BG-7158/2020|EPI ISL 460081|B.1.1|Italy|2020-02-24	Europe|hCoV-19/England/NOTT-113582/2020|EPI ISL 549515|B.1.177|United Kingdom|2020-09-20	0.0005379411	Europe
Europe|hCoV-19/Italy/LOM-UniMI-L267/2020|EPI ISL 542233|B.1.5|Italy|2020-02-24	Europe|hCoV-19/England/NOTT-113582/2020|EPI ISL 549515|B.1.177|United Kingdom|2020-09-20	0.0004383226	Europe
Europe|hCoV-19/England/20092000704/2020|EPI ISL 464181|B|United Kingdom|2020-02-24	Europe|hCoV-19/England/NOTT-113582/2020|EPI ISL 549515|B.1.177|United Kingdom|2020-09-20	0.0006055980	Europe
Europe|hCoV-19/England/20092000804/2020|EPI ISL 464182|B|United Kingdom|2020-02-24	Europe|hCoV-19/England/NOTT-113582/2020|EPI ISL 549515|B.1.177|United Kingdom|2020-09-20	0.0006058019	Europe
Europe|hCoV-19/England/200920118/2020|EPI ISL 485604|B.1|United Kingdom|2020-02-24	Europe|hCoV-19/England/NOTT-113582/2020|EPI ISL 549515|B.1.177|United Kingdom|2020-09-20	0.0006402786	Europe
Europe|hCoV-19/Italy/PIE-SLL-MS45/2020|EPI ISL 569866|B.1.5|Italy|2020-02-25	Europe|hCoV-19/England/NOTT-113582/2020|EPI ISL 549515|B.1.177|United Kingdom|2020-09-20	0.0005038945	Europe
Europe|hCoV-19/Italy/LOM-INMI-8058/2020|EPI ISL 460094|B.1|Italy|2020-02-25	Europe|hCoV-19/England/NOTT-113582/2020|EPI ISL 549515|B.1.177|United Kingdom|2020-09-20	0.0004702846	Europe
Europe|hCoV-19/France/GES-1583-2/2020|EPI ISL 414623|A.2|France|2020-02-25	Europe|hCoV-19/England/NOTT-113582/2020|EPI ISL 549515|B.1.177|United Kingdom|2020-09-20	0.0008400405	Europe
Europe|hCoV-19/Germany/BW-ChVir-1577/2020|EPI ISL 412912|B.1.1|Germany|2020-02-25	Europe|hCoV-19/England/NOTT-113582/2020|EPI ISL 549515|B.1.177|United Kingdom|2020-09-20	0.0005717800	Europe
Europe|hCoV-19/Spain/MD-ISCIII-201105/2020|EPI ISL 418251|B.1.5|Spain|2020-02-25	Europe|hCoV-19/England/NOTT-113582/2020|EPI ISL 549515|B.1.177|United Kingdom|2020-09-20	0.0005384696	Europe
Europe|hCoV-19/England/200960515/2020|EPI ISL 414009|B|United Kingdom|2020-02-25	Europe|hCoV-19/England/NOTT-113582/2020|EPI ISL 549515|B.1.177|United Kingdom|2020-09-20	0.0006719627	Europe
Europe|hCoV-19/England/20094061404/2020|EPI ISL 464185|B|United Kingdom|2020-02-25	Europe|hCoV-19/England/NOTT-113582/2020|EPI ISL 549515|B.1.177|United Kingdom|2020-09-20	0.0006047638	Europe
Europe|hCoV-19/England/200940527/2020|EPI ISL 414005|B.40|United Kingdom|2020-02-25	Europe|hCoV-19/England/NOTT-113582/2020|EPI ISL 549515|B.1.177|United Kingdom|2020-09-20	0.0007392307	Europe
Europe|hCoV-19/Germany/NW-HHU-02-1/2020|EPI ISL 414497|B.3|Germany|2020-02-25	Europe|hCoV-19/England/NOTT-113582/2020|EPI ISL 549515|B.1.177|United Kingdom|2020-09-20	0.0006384007	Europe
Europe|hCoV-19/England/20094061504/2020|EPI ISL 464186|B|United Kingdom|2020-02-25	Europe|hCoV-19/England/NOTT-113582/2020|EPI ISL 549515|B.1.177|United Kingdom|2020-09-20	0.0006048249	Europe
Europe|hCoV-19/Italy/LOM-UniMI-L274/2020|EPI ISL 542240|B.1|Italy|2020-02-25	Europe|hCoV-19/England/NOTT-113582/2020|EPI ISL 549515|B.1.177|United Kingdom|2020-09-20	0.0005069214	Europe
Europe|hCoV-19/England/20098017604/2020|EPI ISL 464195|B.1.5|United Kingdom|2020-02-26	Europe|hCoV-19/England/NOTT-113582/2020|EPI ISL 549515|B.1.177|United Kingdom|2020-09-20	0.0004702725	Europe
Europe|hCoV-19/Italy/LOM-INMI-9206/2020|EPI ISL 460087|B.1.5|Italy|2020-02-26	Europe|hCoV-19/England/NOTT-113582/2020|EPI ISL 549515|B.1.177|United Kingdom|2020-09-20	0.0004366734	Europe
Europe|hCoV-19/Italy/LOM-INMI-9214/2020|EPI ISL 460088|B.1.5|Italy|2020-02-26	Europe|hCoV-19/England/NOTT-113582/2020|EPI ISL 549515|B.1.177|United Kingdom|2020-09-20	0.0004702725	Europe
Europe|hCoV-19/Switzerland/GE-SNRCI-29933895/2020|EPI ISL 413997|B.1.1|Switzerland|2020-02-26	Europe|hCoV-19/England/NOTT-113582/2020|EPI ISL 549515|B.1.177|United Kingdom|2020-09-20	0.0005711314	Europe
Europe|hCoV-19/France/GES-1583/2020|EPI ISL 414600|A.2|France|2020-02-26	Europe|hCoV-19/England/NOTT-113582/2020|EPI ISL 549515|B.1.177|United Kingdom|2020-09-20	0.0008400405	Europe
Europe|hCoV-19/Switzerland/ZH-UZH-1000477102/2020|EPI ISL 413019|B|Switzerland|2020-02-26	Europe|hCoV-19/England/NOTT-113582/2020|EPI ISL 549515|B.1.177|United Kingdom|2020-09-20	0.0007728081	Europe
Europe|hCoV-19/France/NOR-N1620/2020|EPI ISL 414624|B.1.5|France|2020-02-26	Europe|hCoV-19/England/NOTT-113582/2020|EPI ISL 549515|B.1.177|United Kingdom|2020-09-20	0.0005038859	Europe
Europe|hCoV-19/Italy/LOM-INMI-BG-9209/2020|EPI ISL 460082|B.1.5|Italy|2020-02-26	Europe|hCoV-19/England/NOTT-113582/2020|EPI ISL 549515|B.1.177|United Kingdom|2020-09-20	0.0004702846	Europe
Europe|hCoV-19/Italy/LOM-INMI-BG-9225/2020|EPI ISL 460083|B.1|Italy|2020-02-26	Europe|hCoV-19/England/NOTT-113582/2020|EPI ISL 549515|B.1.177|United Kingdom|2020-09-20	0.0004702846	Europe
Europe|hCoV-19/Austria/CeMM0003/2020|EPI ISL 419656|B.1.1|Austria|2020-02-26	Europe|hCoV-19/England/NOTT-113582/2020|EPI ISL 549515|B.1.177|United Kingdom|2020-09-20	0.0005711461	Europe
Europe|hCoV-19/Italy/LOM-INMI-9675/2020|EPI ISL 460095|B.1.5|Italy|2020-02-26	Europe|hCoV-19/England/NOTT-113582/2020|EPI ISL 549515|B.1.177|United Kingdom|2020-09-20	0.0005038859	Europe
Europe|hCoV-19/Netherlands/NoordHolland 10001/2020|EPI ISL 454750|B.1.1|Netherlands|2020-02-27	Europe|hCoV-19/England/NOTT-113582/2020|EPI ISL 549515|B.1.177|United Kingdom|2020-09-20	0.0005711314	Europe
Europe|hCoV-19/Switzerland/BL-SNRCI-29950902/2020|EPI ISL 414021|B.1.1|Switzerland|2020-02-27	Europe|hCoV-19/England/NOTT-113582/2020|EPI ISL 549515|B.1.177|United Kingdom|2020-09-20	0.0005711314	Europe
Europe|hCoV-19/Germany/NW-HHU-06/2020|EPI ISL 414505|B.3|Germany|2020-02-27	Europe|hCoV-19/England/NOTT-113582/2020|EPI ISL 549515|B.1.177|United Kingdom|2020-09-20	0.0006383364	Europe
Europe|hCoV-19/Italy/ABR-IZSGC-484/2020|EPI ISL 457749|B.1|Italy|2020-02-27	Europe|hCoV-19/England/NOTT-113582/2020|EPI ISL 549515|B.1.177|United Kingdom|2020-09-20	0.0004702846	Europe
Europe|hCoV-19/Switzerland/GE-SNRCI-29943121/2020|EPI ISL 414019|B.1.5|Switzerland|2020-02-27	Europe|hCoV-19/England/NOTT-113582/2020|EPI ISL 549515|B.1.177|United Kingdom|2020-09-20	0.0004702846	Europe
Europe|hCoV-19/England/200990723/2020|EPI ISL 414012|B.1.1|United Kingdom|2020-02-27	Europe|hCoV-19/England/NOTT-113582/2020|EPI ISL 549515|B.1.177|United Kingdom|2020-09-20	0.0005711461	Europe
Europe|hCoV-19/Sweden/20-04631/2020|EPI ISL 430847|B.4|Sweden|2020-02-27	Europe|hCoV-19/England/NOTT-113582/2020|EPI ISL 549515|B.1.177|United Kingdom|2020-09-20	0.0008064858	Europe
Europe|hCoV-19/Wales/PHW1/2020|EPI ISL 413555|B.1.5|United Kingdom|2020-02-27	Europe|hCoV-19/England/NOTT-113582/2020|EPI ISL 549515|B.1.177|United Kingdom|2020-09-20	0.0004366734	Europe
Europe|hCoV-19/Switzerland/GR-HUG-2988/2020|EPI ISL 415698|B.1.1|Switzerland|2020-02-27	Europe|hCoV-19/England/NOTT-113582/2020|EPI ISL 549515|B.1.177|United Kingdom|2020-09-20	0.0005711314	Europe
Europe|hCoV-19/England/200990660/2020|EPI ISL 414523|B.1.98|United Kingdom|2020-02-27	Europe|hCoV-19/England/NOTT-113582/2020|EPI ISL 549515|B.1.177|United Kingdom|2020-09-20	0.0004702725	Europe
Europe|hCoV-19/Switzerland/AG-SNRCI-29940361/2020|EPI ISL 413999|B.1.5|Switzerland|2020-02-27	Europe|hCoV-19/England/NOTT-113582/2020|EPI ISL 549515|B.1.177|United Kingdom|2020-09-20	0.0005038988	Europe
Europe|hCoV-19/Italy/LOM-INMI-BG-11639/2020|EPI ISL 460080|B.1.1|Italy|2020-02-28	Europe|hCoV-19/England/NOTT-113582/2020|EPI ISL 549515|B.1.177|United Kingdom|2020-09-20	0.0005711461	Europe
Europe|hCoV-19/France/HDF-1645/2020|EPI ISL 418220|B.1|France|2020-02-28	Europe|hCoV-19/England/NOTT-113582/2020|EPI ISL 549515|B.1.177|United Kingdom|2020-09-20	0.0005038946	Europe
Europe|hCoV-19/Italy/LOM-INMI-11951/2020|EPI ISL 460092|B.1.5|Italy|2020-02-28	Europe|hCoV-19/England/NOTT-113582/2020|EPI ISL 549515|B.1.177|United Kingdom|2020-09-20	0.0004702846	Europe
Europe|hCoV-19/Austria/CeMM0146/2020|EPI ISL 437994|B.1.1|Austria|2020-02-28	Europe|hCoV-19/England/NOTT-113582/2020|EPI ISL 549515|B.1.177|United Kingdom|2020-09-20	0.0005711461	Europe
Europe|hCoV-19/Sweden/20-04850/2020|EPI ISL 475545|B.4|Sweden|2020-02-28	Europe|hCoV-19/England/NOTT-113582/2020|EPI ISL 549515|B.1.177|United Kingdom|2020-09-20	0.0007728344	Europe
Europe|hCoV-19/Netherlands/NoordHolland 10002/2020|EPI ISL 454751|B.1.1|Netherlands|2020-02-28	Europe|hCoV-19/England/NOTT-113582/2020|EPI ISL 549515|B.1.177|United Kingdom|2020-09-20	0.0007056473	Europe
Europe|hCoV-19/Spain/AN-ISCIII-201257/2020|EPI ISL 455314|B|Spain|2020-02-28	Europe|hCoV-19/England/NOTT-113582/2020|EPI ISL 549515|B.1.177|United Kingdom|2020-09-20	0.0008737561	Europe
Europe|hCoV-19/Spain/EX-ISCIII-201248/2020|EPI ISL 539558|B|Spain|2020-02-28	Europe|hCoV-19/England/NOTT-113582/2020|EPI ISL 549515|B.1.177|United Kingdom|2020-09-20	0.0008736434	Europe
Europe|hCoV-19/Denmark/SSI-02/2020|EPI ISL 416143|B.1.5|Denmark|2020-02-28	Europe|hCoV-19/England/NOTT-113582/2020|EPI ISL 549515|B.1.177|United Kingdom|2020-09-20	0.0004702927	Europe
Europe|hCoV-19/England/20099071804/2020|EPI ISL 464219|B.1|United Kingdom|2020-02-28	Europe|hCoV-19/England/NOTT-113582/2020|EPI ISL 549515|B.1.177|United Kingdom|2020-09-20	0.0004702846	Europe
Europe|hCoV-19/Italy/LOM-INMI-11550/2020|EPI ISL 460090|B.1.5|Italy|2020-02-28	Europe|hCoV-19/England/NOTT-113582/2020|EPI ISL 549515|B.1.177|United Kingdom|2020-09-20	0.0004702725	Europe
Europe|hCoV-19/Austria/CeMM0401/2020|EPI ISL 475836|B.1.1|Austria|2020-02-28	Europe|hCoV-19/England/NOTT-113582/2020|EPI ISL 549515|B.1.177|United Kingdom|2020-09-20	0.0006047544	Europe
Europe|hCoV-19/Italy/LOM-INMI-BS-12256/2020|EPI ISL 460084|B.1.5|Italy|2020-02-29	Europe|hCoV-19/England/NOTT-113582/2020|EPI ISL 549515|B.1.177|United Kingdom|2020-09-20	0.0004702846	Europe
Europe|hCoV-19/Spain/PV-ISCIII-201385/2020|EPI ISL 455350|A.2|Spain|2020-02-29	Europe|hCoV-19/England/NOTT-113582/2020|EPI ISL 549515|B.1.177|United Kingdom|2020-09-20	0.0010420189	Europe
Europe|hCoV-19/England/20099068604/2020|EPI ISL 464212|B.4|United Kingdom|2020-02-29	Europe|hCoV-19/England/NOTT-113582/2020|EPI ISL 549515|B.1.177|United Kingdom|2020-09-20	0.0008737859	Europe
Europe|hCoV-19/Greece/127 HPI/2020|EPI ISL 430469|B.1.5|Greece|2020-02-29	Europe|hCoV-19/England/NOTT-113582/2020|EPI ISL 549515|B.1.177|United Kingdom|2020-09-20	0.0004366734	Europe
Europe|hCoV-19/France/HDF-1684/2020|EPI ISL 414626|B.1|France|2020-02-29	Europe|hCoV-19/England/NOTT-113582/2020|EPI ISL 549515|B.1.177|United Kingdom|2020-09-20	0.0005038946	Europe
Europe|hCoV-19/Switzerland/ZH-UZH-1000477797/2020|EPI ISL 413023|B.1.1|Switzerland|2020-02-29	Europe|hCoV-19/England/NOTT-113582/2020|EPI ISL 549515|B.1.177|United Kingdom|2020-09-20	0.0006047648	Europe
Europe|hCoV-19/Switzerland/GE-HUG-VD0503/2020|EPI ISL 415459|B.1.1|Switzerland|2020-02-29	Europe|hCoV-19/England/NOTT-113582/2020|EPI ISL 549515|B.1.177|United Kingdom|2020-09-20	0.0005711560	Europe
Europe|hCoV-19/Norway/1493/2020|EPI ISL 417488|B|Norway|2020-02-29	Europe|hCoV-19/England/NOTT-113582/2020|EPI ISL 549515|B.1.177|United Kingdom|2020-09-20	0.0006719978	Europe
Europe|hCoV-19/Switzerland/AG-HUG-7120/2020|EPI ISL 415457|B.1.1|Switzerland|2020-02-29	Europe|hCoV-19/England/NOTT-113582/2020|EPI ISL 549515|B.1.177|United Kingdom|2020-09-20	0.0005711314	Europe
Europe|hCoV-19/Belgium/BA-02291/2020|EPI ISL 415159|B.1|Belgium|2020-02-29	Europe|hCoV-19/England/NOTT-113582/2020|EPI ISL 549515|B.1.177|United Kingdom|2020-09-20	0.0005374977	Europe
Europe|hCoV-19/Czech Republic/ChVir1630/2020|EPI ISL 416742|B.1.5|Czech Republic|2020-02-29	Europe|hCoV-19/England/NOTT-113582/2020|EPI ISL 549515|B.1.177|United Kingdom|2020-09-20	0.0004366734	Europe
Europe|hCoV-19/England/20099069504/2020|EPI ISL 464215|B.1.98|United Kingdom|2020-02-29	Europe|hCoV-19/England/NOTT-113582/2020|EPI ISL 549515|B.1.177|United Kingdom|2020-09-20	0.0004702725	Europe
Europe|hCoV-19/Belgium/SH-03014/2020|EPI ISL 415156|B.1.5|Belgium|2020-03-01	Europe|hCoV-19/England/NOTT-113582/2020|EPI ISL 549515|B.1.177|United Kingdom|2020-09-20	0.0004702927	Europe
Europe|hCoV-19/France/BRE-2334/2020|EPI ISL 416503|B|France|2020-03-01	Europe|hCoV-19/England/NOTT-113582/2020|EPI ISL 549515|B.1.177|United Kingdom|2020-09-20	0.0007392446	Europe
Europe|hCoV-19/Switzerland/VD-SNRCI-29965615/2020|EPI ISL 414023|B.1.1|Switzerland|2020-03-01	Europe|hCoV-19/England/NOTT-113582/2020|EPI ISL 549515|B.1.177|United Kingdom|2020-09-20	0.0005711560	Europe
Europe|hCoV-19/Italy/FVG-ICGEB-S1/2020|EPI ISL 417418|B.1.5|Italy|2020-03-01	Europe|hCoV-19/England/NOTT-113582/2020|EPI ISL 549515|B.1.177|United Kingdom|2020-09-20	0.0004366734	Europe
Europe|hCoV-19/Switzerland/SZ-HUG-1417/2020|EPI ISL 415702|B.1.1|Switzerland|2020-03-02	Europe|hCoV-19/England/NOTT-113582/2020|EPI ISL 549515|B.1.177|United Kingdom|2020-09-20	0.0006047648	Europe
Europe|hCoV-19/Switzerland/BS-HUG-0914/2020|EPI ISL 415701|B.1.1|Switzerland|2020-03-02	Europe|hCoV-19/England/NOTT-113582/2020|EPI ISL 549515|B.1.177|United Kingdom|2020-09-20	0.0005711314	Europe
Europe|hCoV-19/Belgium/DB-03023/2020|EPI ISL 416470|B.1|Belgium|2020-03-02	Europe|hCoV-19/England/NOTT-113582/2020|EPI ISL 549515|B.1.177|United Kingdom|2020-09-20	0.0005710922	Europe
Europe|hCoV-19/Sweden/20-50052/2020|EPI ISL 454868|B.1.1|Sweden|2020-03-02	Europe|hCoV-19/England/NOTT-113582/2020|EPI ISL 549515|B.1.177|United Kingdom|2020-09-20	0.0005375253	Europe
Europe|hCoV-19/Sweden/20-50104/2020|EPI ISL 454880|B.1.5|Sweden|2020-03-03	Europe|hCoV-19/England/NOTT-113582/2020|EPI ISL 549515|B.1.177|United Kingdom|2020-09-20	0.0004366734	Europe
Europe|hCoV-19/Denmark/SSI-101/2020|EPI ISL 415646|B.1|Denmark|2020-03-03	Europe|hCoV-19/England/NOTT-113582/2020|EPI ISL 549515|B.1.177|United Kingdom|2020-09-20	0.0005038946	Europe
Europe|hCoV-19/Sweden/20-50105/2020|EPI ISL 455855|B.1|Sweden|2020-03-03	Europe|hCoV-19/England/NOTT-113582/2020|EPI ISL 549515|B.1.177|United Kingdom|2020-09-20	0.0004702725	Europe
Europe|hCoV-19/Switzerland/ZH-UZH-1000478309/2020|EPI ISL 524477|B.1.1|Switzerland|2020-03-03	Europe|hCoV-19/England/NOTT-113582/2020|EPI ISL 549515|B.1.177|United Kingdom|2020-09-20	0.0005375253	Europe
Europe|hCoV-19/Austria/CeMM0157/2020|EPI ISL 438003|B.1.1|Austria|2020-03-04	Europe|hCoV-19/England/NOTT-113582/2020|EPI ISL 549515|B.1.177|United Kingdom|2020-09-20	0.0005711461	Europe
Europe|hCoV-19/France/NOR-N2223/2020|EPI ISL 416494|B.1.5|France|2020-03-04	Europe|hCoV-19/England/NOTT-113582/2020|EPI ISL 549515|B.1.177|United Kingdom|2020-09-20	0.0004702846	Europe
Europe|hCoV-19/Spain/AR-ISCIII-201664/2020|EPI ISL 539505|B|Spain|2020-03-04	Europe|hCoV-19/England/NOTT-113582/2020|EPI ISL 549515|B.1.177|United Kingdom|2020-09-20	0.0006383584	Europe
Europe|hCoV-19/France/HDF-1995/2020|EPI ISL 414638|B.1|France|2020-03-04	Europe|hCoV-19/England/NOTT-113582/2020|EPI ISL 549515|B.1.177|United Kingdom|2020-09-20	0.0005374977	Europe
Europe|hCoV-19/Sweden/20-08089/2020|EPI ISL 469079|B.1.1|Sweden|2020-03-05	Europe|hCoV-19/England/NOTT-113582/2020|EPI ISL 549515|B.1.177|United Kingdom|2020-09-20	0.0006383913	Europe
Europe|hCoV-19/Austria/CeMM0161/2020|EPI ISL 438007|B.1.1|Austria|2020-03-05	Europe|hCoV-19/England/NOTT-113582/2020|EPI ISL 549515|B.1.177|United Kingdom|2020-09-20	0.0006383913	Europe
Europe|hCoV-19/Sweden/20-08084/2020|EPI ISL 454458|B.1.1|Sweden|2020-03-05	Europe|hCoV-19/England/NOTT-113582/2020|EPI ISL 549515|B.1.177|United Kingdom|2020-09-20	0.0005711314	Europe
Europe|hCoV-19/Scotland/CVR76/2020|EPI ISL 425806|B.1.5|United Kingdom|2020-03-05	Europe|hCoV-19/England/NOTT-113582/2020|EPI ISL 549515|B.1.177|United Kingdom|2020-09-20	0.0005375160	Europe
Europe|hCoV-19/Sweden/20-08093/2020|EPI ISL 454465|B.1|Sweden|2020-03-06	Europe|hCoV-19/England/NOTT-113582/2020|EPI ISL 549515|B.1.177|United Kingdom|2020-09-20	0.0005710922	Europe
Europe|hCoV-19/England/20109093606/2020|EPI ISL 417285|B|United Kingdom|2020-03-06	Europe|hCoV-19/England/NOTT-113582/2020|EPI ISL 549515|B.1.177|United Kingdom|2020-09-20	0.0007392744	Europe
Europe|hCoV-19/Sweden/20-08096/2020|EPI ISL 454468|B.1.1|Sweden|2020-03-06	Europe|hCoV-19/England/NOTT-113582/2020|EPI ISL 549515|B.1.177|United Kingdom|2020-09-20	0.0006047648	Europe
Europe|hCoV-19/England/SHEF-BFCEE/2020|EPI ISL 416733|B.39|United Kingdom|2020-03-07	Europe|hCoV-19/England/NOTT-113582/2020|EPI ISL 549515|B.1.177|United Kingdom|2020-09-20	0.0007728279	Europe
Europe|hCoV-19/Sweden/20-50238/2020|EPI ISL 455880|B.1.1|Sweden|2020-03-07	Europe|hCoV-19/England/NOTT-113582/2020|EPI ISL 549515|B.1.177|United Kingdom|2020-09-20	0.0006720036	Europe
Europe|hCoV-19/Sweden/20-50220/2020|EPI ISL 454890|B.1.1|Sweden|2020-03-07	Europe|hCoV-19/England/NOTT-113582/2020|EPI ISL 549515|B.1.177|United Kingdom|2020-09-20	0.0006047388	Europe
Europe|hCoV-19/Austria/CeMM0168/2020|EPI ISL 438013|B.1.1|Austria|2020-03-07	Europe|hCoV-19/England/NOTT-113582/2020|EPI ISL 549515|B.1.177|United Kingdom|2020-09-20	0.0005711461	Europe
Europe|hCoV-19/Denmark/ALAB-SSI-138/2020|EPI ISL 437650|B.1|Denmark|2020-03-08	Europe|hCoV-19/England/NOTT-113582/2020|EPI ISL 549515|B.1.177|United Kingdom|2020-09-20	0.0006047493	Europe
Europe|hCoV-19/Ireland/CO-NVRL-22361/2020|EPI ISL 418580|B.1.1|Ireland|2020-03-08	Europe|hCoV-19/England/NOTT-113582/2020|EPI ISL 549515|B.1.177|United Kingdom|2020-09-20	0.0006047699	Europe
Europe|hCoV-19/Sweden/20-08179/2020|EPI ISL 455845|B.1|Sweden|2020-03-08	Europe|hCoV-19/England/NOTT-113582/2020|EPI ISL 549515|B.1.177|United Kingdom|2020-09-20	0.0005375208	Europe
Europe|hCoV-19/Austria/CeMM0176/2020|EPI ISL 438019|B.1.1|Austria|2020-03-08	Europe|hCoV-19/England/NOTT-113582/2020|EPI ISL 549515|B.1.177|United Kingdom|2020-09-20	0.0005711461	Europe
Europe|hCoV-19/Iceland/82/2020|EPI ISL 417867|B.1.1|Iceland|2020-03-09	Europe|hCoV-19/England/NOTT-113582/2020|EPI ISL 549515|B.1.177|United Kingdom|2020-09-20	0.0006047388	Europe
Europe|hCoV-19/England/201160912/2020|EPI ISL 464807|B|United Kingdom|2020-03-09	Europe|hCoV-19/England/NOTT-113582/2020|EPI ISL 549515|B.1.177|United Kingdom|2020-09-20	0.0007728413	Europe
Europe|hCoV-19/Spain/GA-ISCIII-201794/2020|EPI ISL 539563|A.2|Spain|2020-03-09	Europe|hCoV-19/England/NOTT-113582/2020|EPI ISL 549515|B.1.177|United Kingdom|2020-09-20	0.0008123827	Europe
Europe|hCoV-19/Denmark/ALAB-SSI-1268/2020|EPI ISL 444838|B.1|Denmark|2020-03-09	Europe|hCoV-19/England/NOTT-113582/2020|EPI ISL 549515|B.1.177|United Kingdom|2020-09-20	0.0005374977	Europe
Europe|hCoV-19/Northern Ireland/NIRE-1023D7/2020|EPI ISL 441410|B.1.1|United Kingdom|2020-03-10	Europe|hCoV-19/England/NOTT-113582/2020|EPI ISL 549515|B.1.177|United Kingdom|2020-09-20	0.0005375253	Europe
Europe|hCoV-19/Sweden/20-50234/2020|EPI ISL 429157|B.1.1|Sweden|2020-03-10	Europe|hCoV-19/England/NOTT-113582/2020|EPI ISL 549515|B.1.177|United Kingdom|2020-09-20	0.0005711560	Europe
Europe|hCoV-19/Netherlands/GE-RIVM-10095/2020|EPI ISL 547461|B.1|Netherlands|2020-03-10	Europe|hCoV-19/England/NOTT-113582/2020|EPI ISL 549515|B.1.177|United Kingdom|2020-09-20	0.0004702927	Europe
Europe|hCoV-19/Sweden/20-08129/2020|EPI ISL 454444|B.1.1|Sweden|2020-03-10	Europe|hCoV-19/England/NOTT-113582/2020|EPI ISL 549515|B.1.177|United Kingdom|2020-09-20	0.0006047388	Europe
Europe|hCoV-19/Germany/NW-HHU-14/2020|EPI ISL 417459|B.3|Germany|2020-03-11	Europe|hCoV-19/England/NOTT-113582/2020|EPI ISL 549515|B.1.177|United Kingdom|2020-09-20	0.0006383364	Europe
Europe|hCoV-19/Greece/251 32400/2020|EPI ISL 437901|B.1.1|Greece|2020-03-11	Europe|hCoV-19/England/NOTT-113582/2020|EPI ISL 549515|B.1.177|United Kingdom|2020-09-20	0.0005711461	Europe
Europe|hCoV-19/England/201161462/2020|EPI ISL 464843|B.1.5|United Kingdom|2020-03-11	Europe|hCoV-19/England/NOTT-113582/2020|EPI ISL 549515|B.1.177|United Kingdom|2020-09-20	0.0005039075	Europe
Europe|hCoV-19/Scotland/CVR29/2020|EPI ISL 425758|B.1|United Kingdom|2020-03-11	Europe|hCoV-19/England/NOTT-113582/2020|EPI ISL 549515|B.1.177|United Kingdom|2020-09-20	0.0005711413	Europe
Europe|hCoV-19/France/GES-2720/2020|EPI ISL 420039|B.1.5|France|2020-03-12	Europe|hCoV-19/England/NOTT-113582/2020|EPI ISL 549515|B.1.177|United Kingdom|2020-09-20	0.0004702725	Europe
Europe|hCoV-19/Spain/AN-IBV-006080/2020|EPI ISL 510424|B.1.5|Spain|2020-03-12	Europe|hCoV-19/England/NOTT-113582/2020|EPI ISL 549515|B.1.177|United Kingdom|2020-09-20	0.0005038988	Europe
Europe|hCoV-19/England/201180001/2020|EPI ISL 464874|B.1.5|United Kingdom|2020-03-12	Europe|hCoV-19/England/NOTT-113582/2020|EPI ISL 549515|B.1.177|United Kingdom|2020-09-20	0.0004702725	Europe
Europe|hCoV-19/Netherlands/Utrecht 10038/2020|EPI ISL 454787|B.1.1.1|Netherlands|2020-03-12	Europe|hCoV-19/England/NOTT-113582/2020|EPI ISL 549515|B.1.177|United Kingdom|2020-09-20	0.0007056049	Europe
Europe|hCoV-19/Switzerland/BS-UHB-42189866/2020|EPI ISL 528055|B|Switzerland|2020-03-13	Europe|hCoV-19/England/NOTT-113582/2020|EPI ISL 549515|B.1.177|United Kingdom|2020-09-20	0.0005710921	Europe
Europe|hCoV-19/England/LOND-1260476/2020|EPI ISL 524665|A.2|United Kingdom|2020-03-13	Europe|hCoV-19/England/NOTT-113582/2020|EPI ISL 549515|B.1.177|United Kingdom|2020-09-20	0.0008064237	Europe
Europe|hCoV-19/Moldova/ChVir7768/2020|EPI ISL 523960|B.1.5|Moldova|2020-03-13	Europe|hCoV-19/England/NOTT-113582/2020|EPI ISL 549515|B.1.177|United Kingdom|2020-09-20	0.0004702927	Europe
Europe|hCoV-19/Scotland/CVR20/2020|EPI ISL 425730|B|United Kingdom|2020-03-13	Europe|hCoV-19/England/NOTT-113582/2020|EPI ISL 549515|B.1.177|United Kingdom|2020-09-20	0.0005710921	Europe
Europe|hCoV-19/Switzerland/GE-SNRCI-6852/2020|EPI ISL 548180|B.1.5|Switzerland|2020-03-14	Europe|hCoV-19/England/NOTT-113582/2020|EPI ISL 549515|B.1.177|United Kingdom|2020-09-20	0.0005038859	Europe
Europe|hCoV-19/France/ARA-08938/2020|EPI ISL 508876|B.1|France|2020-03-14	Europe|hCoV-19/England/NOTT-113582/2020|EPI ISL 549515|B.1.177|United Kingdom|2020-09-20	0.0005038946	Europe
Europe|hCoV-19/England/20119031304/2020|EPI ISL 465043|B.1|United Kingdom|2020-03-14	Europe|hCoV-19/England/NOTT-113582/2020|EPI ISL 549515|B.1.177|United Kingdom|2020-09-20	0.0004702725	Europe
Europe|hCoV-19/Switzerland/BS-UHB-42190622/2020|EPI ISL 528074|B.1|Switzerland|2020-03-14	Europe|hCoV-19/England/NOTT-113582/2020|EPI ISL 549515|B.1.177|United Kingdom|2020-09-20	0.0005710776	Europe
Europe|hCoV-19/Luxembourg/LNS0366116/2020|EPI ISL 419564|B.1.94|Luxembourg|2020-03-15	Europe|hCoV-19/England/NOTT-113582/2020|EPI ISL 549515|B.1.177|United Kingdom|2020-09-20	0.0005375115	Europe
Europe|hCoV-19/Spain/PV-IBV-001500/2020|EPI ISL 467152|B.1.5|Spain|2020-03-15	Europe|hCoV-19/England/NOTT-113582/2020|EPI ISL 549515|B.1.177|United Kingdom|2020-09-20	0.0005375253	Europe
Europe|hCoV-19/Switzerland/ZH-UZH-1000482983/2020|EPI ISL 508865|B.1|Switzerland|2020-03-15	Europe|hCoV-19/England/NOTT-113582/2020|EPI ISL 549515|B.1.177|United Kingdom|2020-09-20	0.0005038730	Europe
Europe|hCoV-19/England/LOND-124D0A8/2020|EPI ISL 507052|B.1.1|United Kingdom|2020-03-15	Europe|hCoV-19/England/NOTT-113582/2020|EPI ISL 549515|B.1.177|United Kingdom|2020-09-20	0.0005711314	Europe
Europe|hCoV-19/Switzerland/BS-UHB-42193780/2020|EPI ISL 528151|B.1.1|Switzerland|2020-03-16	Europe|hCoV-19/England/NOTT-113582/2020|EPI ISL 549515|B.1.177|United Kingdom|2020-09-20	0.0006047388	Europe
Europe|hCoV-19/Austria/CeMM0221/2020|EPI ISL 438055|B.1.5|Austria|2020-03-16	Europe|hCoV-19/England/NOTT-113582/2020|EPI ISL 549515|B.1.177|United Kingdom|2020-09-20	0.0005039075	Europe
Europe|hCoV-19/Spain/CT-IBV-003167/2020|EPI ISL 510263|B.1|Spain|2020-03-16	Europe|hCoV-19/England/NOTT-113582/2020|EPI ISL 549515|B.1.177|United Kingdom|2020-09-20	0.0005375115	Europe
Europe|hCoV-19/Spain/PV-IBV-001455/2020|EPI ISL 467145|B.1|Spain|2020-03-17	Europe|hCoV-19/England/NOTT-113582/2020|EPI ISL 549515|B.1.177|United Kingdom|2020-09-20	0.0006047233	Europe
Europe|hCoV-19/France/GES-2843/2020|EPI ISL 420045|B.1|France|2020-03-17	Europe|hCoV-19/England/NOTT-113582/2020|EPI ISL 549515|B.1.177|United Kingdom|2020-09-20	0.0006383422	Europe
Europe|hCoV-19/Luxembourg/LNS2299410/2020|EPI ISL 421745|B.1|Luxembourg|2020-03-17	Europe|hCoV-19/England/NOTT-113582/2020|EPI ISL 549515|B.1.177|United Kingdom|2020-09-20	0.0005038730	Europe
Europe|hCoV-19/Luxembourg/LNS3404815/2020|EPI ISL 421738|B.1|Luxembourg|2020-03-17	Europe|hCoV-19/England/NOTT-113582/2020|EPI ISL 549515|B.1.177|United Kingdom|2020-09-20	0.0005711168	Europe
Europe|hCoV-19/England/NORT-281797/2020|EPI ISL 488818|B.1.1|United Kingdom|2020-03-18	Europe|hCoV-19/England/NOTT-113582/2020|EPI ISL 549515|B.1.177|United Kingdom|2020-09-20	0.0005711560	Europe
Europe|hCoV-19/Poland/Wro-02/2020|EPI ISL 437625|A.2|Poland|2020-03-18	Europe|hCoV-19/England/NOTT-113582/2020|EPI ISL 549515|B.1.177|United Kingdom|2020-09-20	0.0008064237	Europe
Europe|hCoV-19/Luxembourg/LNS0158952/2020|EPI ISL 417534|B.1|Luxembourg|2020-03-18	Europe|hCoV-19/England/NOTT-113582/2020|EPI ISL 549515|B.1.177|United Kingdom|2020-09-20	0.0005374977	Europe
Europe|hCoV-19/Iceland/310/2020|EPI ISL 417639|B.1.5|Iceland|2020-03-18	Europe|hCoV-19/England/NOTT-113582/2020|EPI ISL 549515|B.1.177|United Kingdom|2020-09-20	0.0005375346	Europe
Europe|hCoV-19/Germany/BY-UHR-3ZK/2020|EPI ISL 513300|B.1|Germany|2020-03-19	Europe|hCoV-19/England/NOTT-113582/2020|EPI ISL 549515|B.1.177|United Kingdom|2020-09-20	0.0005038946	Europe
Europe|hCoV-19/England/EKHU-260EF54/2020|EPI ISL 501614|B.1|United Kingdom|2020-03-19	Europe|hCoV-19/England/NOTT-113582/2020|EPI ISL 549515|B.1.177|United Kingdom|2020-09-20	0.0004702927	Europe
Europe|hCoV-19/Luxembourg/LNS9984061/2020|EPI ISL 429724|B.1.5|Luxembourg|2020-03-19	Europe|hCoV-19/England/NOTT-113582/2020|EPI ISL 549515|B.1.177|United Kingdom|2020-09-20	0.0005710923	Europe
Europe|hCoV-19/England/20128000604/2020|EPI ISL 423918|A.2|United Kingdom|2020-03-19	Europe|hCoV-19/England/NOTT-113582/2020|EPI ISL 549515|B.1.177|United Kingdom|2020-09-20	0.0009073171	Europe
Europe|hCoV-19/England/LEED-2A8633/2020|EPI ISL 539131|B.1.1|United Kingdom|2020-03-20	Europe|hCoV-19/England/NOTT-113582/2020|EPI ISL 549515|B.1.177|United Kingdom|2020-09-20	0.0005711560	Europe
Europe|hCoV-19/France/IDF-3163/2020|EPI ISL 420058|B.1.356|France|2020-03-20	Europe|hCoV-19/England/NOTT-113582/2020|EPI ISL 549515|B.1.177|United Kingdom|2020-09-20	0.0005711021	Europe
Europe|hCoV-19/Spain/VC-FISABIO-79/2020|EPI ISL 425203|B.1|Spain|2020-03-20	Europe|hCoV-19/England/NOTT-113582/2020|EPI ISL 549515|B.1.177|United Kingdom|2020-09-20	0.0007055505	Europe
Europe|hCoV-19/Scotland/CVR278/2020|EPI ISL 433279|B.40|United Kingdom|2020-03-20	Europe|hCoV-19/England/NOTT-113582/2020|EPI ISL 549515|B.1.177|United Kingdom|2020-09-20	0.0007728478	Europe
Europe|hCoV-19/England/LIVE-A57AE/2020|EPI ISL 500150|B.1|United Kingdom|2020-03-21	Europe|hCoV-19/England/NOTT-113582/2020|EPI ISL 549515|B.1.177|United Kingdom|2020-09-20	0.0005374977	Europe
Europe|hCoV-19/Spain/NC-IBV-001416/2020|EPI ISL 452485|B.1.5|Spain|2020-03-21	Europe|hCoV-19/England/NOTT-113582/2020|EPI ISL 549515|B.1.177|United Kingdom|2020-09-20	0.0005039075	Europe
Europe|hCoV-19/France/IDF-3165/2020|EPI ISL 420059|B.1.5|France|2020-03-21	Europe|hCoV-19/England/NOTT-113582/2020|EPI ISL 549515|B.1.177|United Kingdom|2020-09-20	0.0005038859	Europe
Europe|hCoV-19/England/NORT-281894/2020|EPI ISL 488811|B.3|United Kingdom|2020-03-21	Europe|hCoV-19/England/NOTT-113582/2020|EPI ISL 549515|B.1.177|United Kingdom|2020-09-20	0.0007056048	Europe
Europe|hCoV-19/Spain/VC-FISABIO-110/2020|EPI ISL 436205|B.1.5|Spain|2020-03-22	Europe|hCoV-19/England/NOTT-113582/2020|EPI ISL 549515|B.1.177|United Kingdom|2020-09-20	0.0005038859	Europe
Europe|hCoV-19/Belgium/MT-0322411/2020|EPI ISL 462265|B.1.8|Belgium|2020-03-22	Europe|hCoV-19/England/NOTT-113582/2020|EPI ISL 549515|B.1.177|United Kingdom|2020-09-20	0.0005374884	Europe
Europe|hCoV-19/Switzerland/BS-UHB-42202147/2020|EPI ISL 528319|B.1.8|Switzerland|2020-03-22	Europe|hCoV-19/England/NOTT-113582/2020|EPI ISL 549515|B.1.177|United Kingdom|2020-09-20	0.0005374884	Europe
Europe|hCoV-19/Switzerland/GE-HUG-0636/2020|EPI ISL 429199|B.1|Switzerland|2020-03-22	Europe|hCoV-19/England/NOTT-113582/2020|EPI ISL 549515|B.1.177|United Kingdom|2020-09-20	0.0005375208	Europe
Europe|hCoV-19/Hungary/MBL-002/2020|EPI ISL 435420|B.1.5|Hungary|2020-03-23	Europe|hCoV-19/England/NOTT-113582/2020|EPI ISL 549515|B.1.177|United Kingdom|2020-09-20	0.0005038988	Europe
Europe|hCoV-19/Belgium/EBN-0323116/2020|EPI ISL 420373|B.1|Belgium|2020-03-23	Europe|hCoV-19/England/NOTT-113582/2020|EPI ISL 549515|B.1.177|United Kingdom|2020-09-20	0.0005038730	Europe
Europe|hCoV-19/France/ARA-12630/2020|EPI ISL 420613|B.1|France|2020-03-23	Europe|hCoV-19/England/NOTT-113582/2020|EPI ISL 549515|B.1.177|United Kingdom|2020-09-20	0.0005711413	Europe
Europe|hCoV-19/England/LOND-124D1C3/2020|EPI ISL 507064|B.3|United Kingdom|2020-03-23	Europe|hCoV-19/England/NOTT-113582/2020|EPI ISL 549515|B.1.177|United Kingdom|2020-09-20	0.0006383364	Europe
Europe|hCoV-19/England/LIVE-A9C14/2020|EPI ISL 517338|B.1|United Kingdom|2020-03-24	Europe|hCoV-19/England/NOTT-113582/2020|EPI ISL 549515|B.1.177|United Kingdom|2020-09-20	0.0006047597	Europe
Europe|hCoV-19/England/OXON-B3585/2020|EPI ISL 534867|B.1.1|United Kingdom|2020-03-24	Europe|hCoV-19/England/NOTT-113582/2020|EPI ISL 549515|B.1.177|United Kingdom|2020-09-20	0.0005711560	Europe
Europe|hCoV-19/Belgium/DME-0324135/2020|EPI ISL 420392|B.38|Belgium|2020-03-24	Europe|hCoV-19/England/NOTT-113582/2020|EPI ISL 549515|B.1.177|United Kingdom|2020-09-20	0.0007728478	Europe
Europe|hCoV-19/Belgium/MS-0324134/2020|EPI ISL 420391|B.1|Belgium|2020-03-24	Europe|hCoV-19/England/NOTT-113582/2020|EPI ISL 549515|B.1.177|United Kingdom|2020-09-20	0.0005038946	Europe
Europe|hCoV-19/England/SHEF-C050D/2020|EPI ISL 420233|B.1|United Kingdom|2020-03-25	Europe|hCoV-19/England/NOTT-113582/2020|EPI ISL 549515|B.1.177|United Kingdom|2020-09-20	0.0005375115	Europe
Europe|hCoV-19/England/NORT-284B89/2020|EPI ISL 488675|B.1.1.1|United Kingdom|2020-03-25	Europe|hCoV-19/England/NOTT-113582/2020|EPI ISL 549515|B.1.177|United Kingdom|2020-09-20	0.0006720036	Europe
Europe|hCoV-19/Belgium/UGent-8/2020|EPI ISL 425052|B.1.1.75|Belgium|2020-03-25	Europe|hCoV-19/England/NOTT-113582/2020|EPI ISL 549515|B.1.177|United Kingdom|2020-09-20	0.0006383475	Europe
Europe|hCoV-19/England/LIVE-A9054/2020|EPI ISL 517252|B.1.98|United Kingdom|2020-03-25	Europe|hCoV-19/England/NOTT-113582/2020|EPI ISL 549515|B.1.177|United Kingdom|2020-09-20	0.0004702725	Europe
Europe|hCoV-19/Spain/VC-FISABIO-551/2020|EPI ISL 447493|B.1|Spain|2020-03-26	Europe|hCoV-19/England/NOTT-113582/2020|EPI ISL 549515|B.1.177|United Kingdom|2020-09-20	0.0005039075	Europe
Europe|hCoV-19/Scotland/CVR752/2020|EPI ISL 433334|B.1|United Kingdom|2020-03-26	Europe|hCoV-19/England/NOTT-113582/2020|EPI ISL 549515|B.1.177|United Kingdom|2020-09-20	0.0005374977	Europe
Europe|hCoV-19/Belgium/RR-0326315/2020|EPI ISL 462169|B.1|Belgium|2020-03-26	Europe|hCoV-19/England/NOTT-113582/2020|EPI ISL 549515|B.1.177|United Kingdom|2020-09-20	0.0005038946	Europe
Europe|hCoV-19/Sweden/20-50482/2020|EPI ISL 475142|B.1|Sweden|2020-03-26	Europe|hCoV-19/England/NOTT-113582/2020|EPI ISL 549515|B.1.177|United Kingdom|2020-09-20	0.0005711512	Europe
Europe|hCoV-19/Hungary/SRC-00620/2020|EPI ISL 435416|B.3|Hungary|2020-03-27	Europe|hCoV-19/England/NOTT-113582/2020|EPI ISL 549515|B.1.177|United Kingdom|2020-09-20	0.0008401414	Europe
Europe|hCoV-19/England/SHEF-C0321/2020|EPI ISL 420181|B.1.1.1|United Kingdom|2020-03-27	Europe|hCoV-19/England/NOTT-113582/2020|EPI ISL 549515|B.1.177|United Kingdom|2020-09-20	0.0006720035	Europe
Europe|hCoV-19/Austria/CeMM0572/2020|EPI ISL 475921|B.1.160.1|Austria|2020-03-27	Europe|hCoV-19/England/NOTT-113582/2020|EPI ISL 549515|B.1.177|United Kingdom|2020-09-20	0.0006047598	Europe
Europe|hCoV-19/Scotland/EDB283/2020|EPI ISL 425963|B.1.147|United Kingdom|2020-03-27	Europe|hCoV-19/England/NOTT-113582/2020|EPI ISL 549515|B.1.177|United Kingdom|2020-09-20	0.0004702725	Europe
Europe|hCoV-19/Scotland/EDB328/2020|EPI ISL 433198|B|United Kingdom|2020-03-28	Europe|hCoV-19/England/NOTT-113582/2020|EPI ISL 549515|B.1.177|United Kingdom|2020-09-20	0.0005710921	Europe
Europe|hCoV-19/England/SHEF-C028E/2020|EPI ISL 420194|B.1.1|United Kingdom|2020-03-28	Europe|hCoV-19/England/NOTT-113582/2020|EPI ISL 549515|B.1.177|United Kingdom|2020-09-20	0.0005711314	Europe
Europe|hCoV-19/Iceland/568/2020|EPI ISL 424588|B.1.5|Iceland|2020-03-28	Europe|hCoV-19/England/NOTT-113582/2020|EPI ISL 549515|B.1.177|United Kingdom|2020-09-20	0.0005375253	Europe
Europe|hCoV-19/England/20144023004/2020|EPI ISL 465993|B.1.1|United Kingdom|2020-03-28	Europe|hCoV-19/England/NOTT-113582/2020|EPI ISL 549515|B.1.177|United Kingdom|2020-09-20	0.0007056170	Europe
Europe|hCoV-19/Belgium/Rega-0329245/2020|EPI ISL 458215|B.1|Belgium|2020-03-29	Europe|hCoV-19/England/NOTT-113582/2020|EPI ISL 549515|B.1.177|United Kingdom|2020-09-20	0.0005375115	Europe
Europe|hCoV-19/England/NORT-294F4E/2020|EPI ISL 488593|B.1.5|United Kingdom|2020-03-29	Europe|hCoV-19/England/NOTT-113582/2020|EPI ISL 549515|B.1.177|United Kingdom|2020-09-20	0.0004702846	Europe
Europe|hCoV-19/England/CAMB-74711/2020|EPI ISL 425327|B.1|United Kingdom|2020-03-29	Europe|hCoV-19/England/NOTT-113582/2020|EPI ISL 549515|B.1.177|United Kingdom|2020-09-20	0.0004702927	Europe
Europe|hCoV-19/Belgium/Rega-0329217/2020|EPI ISL 458187|B.1.1|Belgium|2020-03-29	Europe|hCoV-19/England/NOTT-113582/2020|EPI ISL 549515|B.1.177|United Kingdom|2020-09-20	0.0006047388	Europe
Europe|hCoV-19/England/CAMB-7375E/2020|EPI ISL 425232|B.1.1|United Kingdom|2020-03-30	Europe|hCoV-19/England/NOTT-113582/2020|EPI ISL 549515|B.1.177|United Kingdom|2020-09-20	0.0006383474	Europe
Europe|hCoV-19/France/CVL-8265/2020|EPI ISL 560570|B.1.1|France|2020-03-30	Europe|hCoV-19/England/NOTT-113582/2020|EPI ISL 549515|B.1.177|United Kingdom|2020-09-20	0.0006720036	Europe
Europe|hCoV-19/Scotland/EDB409/2020|EPI ISL 426001|B.40|United Kingdom|2020-03-30	Europe|hCoV-19/England/NOTT-113582/2020|EPI ISL 549515|B.1.177|United Kingdom|2020-09-20	0.0007728280	Europe
Europe|hCoV-19/Hungary/SRC-00827/2020|EPI ISL 435414|B.1|Hungary|2020-03-30	Europe|hCoV-19/England/NOTT-113582/2020|EPI ISL 549515|B.1.177|United Kingdom|2020-09-20	0.0005375115	Europe
Europe|hCoV-19/Scotland/EDB6724/2020|EPI ISL 491574|B|United Kingdom|2020-03-31	Europe|hCoV-19/England/NOTT-113582/2020|EPI ISL 549515|B.1.177|United Kingdom|2020-09-20	0.0006383680	Europe
Europe|hCoV-19/Belgium/ULG-10045/2020|EPI ISL 421212|B.1.1|Belgium|2020-03-31	Europe|hCoV-19/England/NOTT-113582/2020|EPI ISL 549515|B.1.177|United Kingdom|2020-09-20	0.0006383639	Europe
Europe|hCoV-19/Croatia/8U-S17new/2020|EPI ISL 454605|B.1|Croatia|2020-03-31	Europe|hCoV-19/England/NOTT-113582/2020|EPI ISL 549515|B.1.177|United Kingdom|2020-09-20	0.0005711168	Europe
Europe|hCoV-19/France/ARA-17410/2020|EPI ISL 509013|B.1.5|France|2020-03-31	Europe|hCoV-19/England/NOTT-113582/2020|EPI ISL 549515|B.1.177|United Kingdom|2020-09-20	0.0005038859	Europe
Europe|hCoV-19/Italy/PIE-SLL-NZ141/2020|EPI ISL 569881|B.1.1.1|Italy|2020-04-01	Europe|hCoV-19/England/NOTT-113582/2020|EPI ISL 549515|B.1.177|United Kingdom|2020-09-20	0.0007392381	Europe
Europe|hCoV-19/Scotland/CVR1377/2020|EPI ISL 433561|B|United Kingdom|2020-04-01	Europe|hCoV-19/England/NOTT-113582/2020|EPI ISL 549515|B.1.177|United Kingdom|2020-09-20	0.0008064930	Europe
Europe|hCoV-19/Luxembourg/LNS6969569/2020|EPI ISL 428943|B.1.94|Luxembourg|2020-04-01	Europe|hCoV-19/England/NOTT-113582/2020|EPI ISL 549515|B.1.177|United Kingdom|2020-09-20	0.0005375115	Europe
Europe|hCoV-19/England/NORT-29599A/2020|EPI ISL 488721|B.39|United Kingdom|2020-04-01	Europe|hCoV-19/England/NOTT-113582/2020|EPI ISL 549515|B.1.177|United Kingdom|2020-09-20	0.0008064651	Europe
Europe|hCoV-19/Belgium/DRR-0401366/2020|EPI ISL 462220|B.1|Belgium|2020-04-01	Europe|hCoV-19/England/NOTT-113582/2020|EPI ISL 549515|B.1.177|United Kingdom|2020-09-20	0.0005375115	Europe
Europe|hCoV-19/Sweden/20-08715/2020|EPI ISL 450836|B.1|Sweden|2020-04-02	Europe|hCoV-19/England/NOTT-113582/2020|EPI ISL 549515|B.1.177|United Kingdom|2020-09-20	0.0004702927	Europe
Europe|hCoV-19/Spain/VC-IBV-98003444/2020|EPI ISL 539253|B.1.1|Spain|2020-04-02	Europe|hCoV-19/England/NOTT-113582/2020|EPI ISL 549515|B.1.177|United Kingdom|2020-09-20	0.0007729208	Europe
Europe|hCoV-19/Scotland/EDB582/2020|EPI ISL 433204|B|United Kingdom|2020-04-02	Europe|hCoV-19/England/NOTT-113582/2020|EPI ISL 549515|B.1.177|United Kingdom|2020-09-20	0.0006046972	Europe
Europe|hCoV-19/Hungary/SRC-01136/2020|EPI ISL 435418|B.1.5|Hungary|2020-04-02	Europe|hCoV-19/England/NOTT-113582/2020|EPI ISL 549515|B.1.177|United Kingdom|2020-09-20	0.0005375160	Europe
Europe|hCoV-19/Luxembourg/LNS3702558/2020|EPI ISL 428945|B.1|Luxembourg|2020-04-03	Europe|hCoV-19/England/NOTT-113582/2020|EPI ISL 549515|B.1.177|United Kingdom|2020-09-20	0.0004702927	Europe
Europe|hCoV-19/Austria/Graz-MUG6/2020|EPI ISL 437202|B.1.160.1|Austria|2020-04-03	Europe|hCoV-19/England/NOTT-113582/2020|EPI ISL 549515|B.1.177|United Kingdom|2020-09-20	0.0006383696	Europe
Europe|hCoV-19/Scotland/EDB3032/2020|EPI ISL 489038|B.1.5|United Kingdom|2020-04-03	Europe|hCoV-19/England/NOTT-113582/2020|EPI ISL 549515|B.1.177|United Kingdom|2020-09-20	0.0005375022	Europe
Europe|hCoV-19/Wales/PHWC-2A03D/2020|EPI ISL 432237|B.1.1.1|United Kingdom|2020-04-03	Europe|hCoV-19/England/NOTT-113582/2020|EPI ISL 549515|B.1.177|United Kingdom|2020-09-20	0.0007056171	Europe
Europe|hCoV-19/England/BRIS-12FC15/2020|EPI ISL 492580|B.1.5|United Kingdom|2020-04-04	Europe|hCoV-19/England/NOTT-113582/2020|EPI ISL 549515|B.1.177|United Kingdom|2020-09-20	0.0004702846	Europe
Europe|hCoV-19/Belgium/ULG-10086/2020|EPI ISL 424644|B.1|Belgium|2020-04-04	Europe|hCoV-19/England/NOTT-113582/2020|EPI ISL 549515|B.1.177|United Kingdom|2020-09-20	0.0005374746	Europe
Europe|hCoV-19/England/BRIS-12FBCD/2020|EPI ISL 492636|B.1.1|United Kingdom|2020-04-04	Europe|hCoV-19/England/NOTT-113582/2020|EPI ISL 549515|B.1.177|United Kingdom|2020-09-20	0.0005711314	Europe
Europe|hCoV-19/Wales/PHWC-29DCE/2020|EPI ISL 432215|B.1.1|United Kingdom|2020-04-04	Europe|hCoV-19/England/NOTT-113582/2020|EPI ISL 549515|B.1.177|United Kingdom|2020-09-20	0.0006383639	Europe
Europe|hCoV-19/England/CAMB-786A7/2020|EPI ISL 433762|B.1|United Kingdom|2020-04-05	Europe|hCoV-19/England/NOTT-113582/2020|EPI ISL 549515|B.1.177|United Kingdom|2020-09-20	0.0005711267	Europe
Europe|hCoV-19/Austria/CeMM0532/2020|EPI ISL 475897|B.1|Austria|2020-04-05	Europe|hCoV-19/England/NOTT-113582/2020|EPI ISL 549515|B.1.177|United Kingdom|2020-09-20	0.0005375115	Europe
Europe|hCoV-19/Scotland/EDB914/2020|EPI ISL 432877|B.1.5|United Kingdom|2020-04-05	Europe|hCoV-19/England/NOTT-113582/2020|EPI ISL 549515|B.1.177|United Kingdom|2020-09-20	0.0004702846	Europe
Europe|hCoV-19/Belgium/ULG-10057/2020|EPI ISL 424654|B.1.1|Belgium|2020-04-05	Europe|hCoV-19/England/NOTT-113582/2020|EPI ISL 549515|B.1.177|United Kingdom|2020-09-20	0.0005375253	Europe
Europe|hCoV-19/England/OXON-AFB4E/2020|EPI ISL 478807|B.1|United Kingdom|2020-04-06	Europe|hCoV-19/England/NOTT-113582/2020|EPI ISL 549515|B.1.177|United Kingdom|2020-09-20	0.0006719747	Europe
Europe|hCoV-19/Austria/CeMM0351/2020|EPI ISL 475810|B.1|Austria|2020-04-06	Europe|hCoV-19/England/NOTT-113582/2020|EPI ISL 549515|B.1.177|United Kingdom|2020-09-20	0.0005711413	Europe
Europe|hCoV-19/Scotland/EDB1062/2020|EPI ISL 433379|B.1.147|United Kingdom|2020-04-06	Europe|hCoV-19/England/NOTT-113582/2020|EPI ISL 549515|B.1.177|United Kingdom|2020-09-20	0.0004702725	Europe
Europe|hCoV-19/England/OXON-AC631/2020|EPI ISL 448470|B.1.1|United Kingdom|2020-04-06	Europe|hCoV-19/England/NOTT-113582/2020|EPI ISL 549515|B.1.177|United Kingdom|2020-09-20	0.0006383749	Europe
Europe|hCoV-19/England/LOND-124D2FD/2020|EPI ISL 507082|B.3|United Kingdom|2020-04-07	Europe|hCoV-19/England/NOTT-113582/2020|EPI ISL 549515|B.1.177|United Kingdom|2020-09-20	0.0007728543	Europe
Europe|hCoV-19/England/OXON-B389B/2020|EPI ISL 534892|B.1.1|United Kingdom|2020-04-07	Europe|hCoV-19/England/NOTT-113582/2020|EPI ISL 549515|B.1.177|United Kingdom|2020-09-20	0.0006047803	Europe
Europe|hCoV-19/Wales/PHWC-2A932/2020|EPI ISL 445638|B.1.1.1|United Kingdom|2020-04-07	Europe|hCoV-19/England/NOTT-113582/2020|EPI ISL 549515|B.1.177|United Kingdom|2020-09-20	0.0007056474	Europe
Europe|hCoV-19/Spain/PV-IBV-004274/2020|EPI ISL 510393|B.1.1|Spain|2020-04-07	Europe|hCoV-19/England/NOTT-113582/2020|EPI ISL 549515|B.1.177|United Kingdom|2020-09-20	0.0006047388	Europe
Europe|hCoV-19/Bosnia and Herzegovina/04-Sarajevo/2020|EPI ISL 467300|B.1|Bosnia and Herzegovina|2020-04-08	Europe|hCoV-19/England/NOTT-113582/2020|EPI ISL 549515|B.1.177|United Kingdom|2020-09-20	0.0006383584	Europe
Europe|hCoV-19/Wales/PHWC-2B1FD/2020|EPI ISL 432246|B.1.1|United Kingdom|2020-04-08	Europe|hCoV-19/England/NOTT-113582/2020|EPI ISL 549515|B.1.177|United Kingdom|2020-09-20	0.0005375253	Europe
Europe|hCoV-19/Scotland/EDB1105/2020|EPI ISL 433396|B.1.5|United Kingdom|2020-04-08	Europe|hCoV-19/England/NOTT-113582/2020|EPI ISL 549515|B.1.177|United Kingdom|2020-09-20	0.0005038859	Europe
Europe|hCoV-19/England/NORW-E82CC/2020|EPI ISL 449136|B.1.1|United Kingdom|2020-04-08	Europe|hCoV-19/England/NOTT-113582/2020|EPI ISL 549515|B.1.177|United Kingdom|2020-09-20	0.0005711314	Europe
Europe|hCoV-19/England/CAMB-7F85F/2020|EPI ISL 470478|B.1.178|United Kingdom|2020-04-09	Europe|hCoV-19/England/NOTT-113582/2020|EPI ISL 549515|B.1.177|United Kingdom|2020-09-20	0.0005382030	Europe
Europe|hCoV-19/England/LEED-2A9FFB/2020|EPI ISL 538767|B.1|United Kingdom|2020-04-09	Europe|hCoV-19/England/NOTT-113582/2020|EPI ISL 549515|B.1.177|United Kingdom|2020-09-20	0.0006383312	Europe
Europe|hCoV-19/England/SHEF-D0CF6/2020|EPI ISL 442479|B.1.5|United Kingdom|2020-04-09	Europe|hCoV-19/England/NOTT-113582/2020|EPI ISL 549515|B.1.177|United Kingdom|2020-09-20	0.0005038859	Europe
Europe|hCoV-19/Spain/AN-IBV-98001689/2020|EPI ISL 538128|B.1.5|Spain|2020-04-09	Europe|hCoV-19/England/NOTT-113582/2020|EPI ISL 549515|B.1.177|United Kingdom|2020-09-20	0.0005375115	Europe
Europe|hCoV-19/Scotland/EDB3424/2020|EPI ISL 487826|B.1.5|United Kingdom|2020-04-10	Europe|hCoV-19/England/NOTT-113582/2020|EPI ISL 549515|B.1.177|United Kingdom|2020-09-20	0.0005038729	Europe
Europe|hCoV-19/England/EXET-1363DA/2020|EPI ISL 457225|B.1.1|United Kingdom|2020-04-10	Europe|hCoV-19/England/NOTT-113582/2020|EPI ISL 549515|B.1.177|United Kingdom|2020-09-20	0.0006047544	Europe
Europe|hCoV-19/Russia/StPetersburg-RII5029S/2020|EPI ISL 430085|B.1.1|Russia|2020-04-10	Europe|hCoV-19/England/NOTT-113582/2020|EPI ISL 549515|B.1.177|United Kingdom|2020-09-20	0.0006047388	Europe
Europe|hCoV-19/Russia/StPetersburg-RII5244S/2020|EPI ISL 430090|B.1.5|Russia|2020-04-10	Europe|hCoV-19/England/NOTT-113582/2020|EPI ISL 549515|B.1.177|United Kingdom|2020-09-20	0.0005038859	Europe
Europe|hCoV-19/Italy/APU-UniMI-5409/2020|EPI ISL 525560|B.1.1|Italy|2020-04-11	Europe|hCoV-19/England/NOTT-113582/2020|EPI ISL 549515|B.1.177|United Kingdom|2020-09-20	0.0006047388	Europe
Europe|hCoV-19/Belgium/rega-0411472/2020|EPI ISL 476982|B.1.1|Belgium|2020-04-11	Europe|hCoV-19/England/NOTT-113582/2020|EPI ISL 549515|B.1.177|United Kingdom|2020-09-20	0.0006047388	Europe
Europe|hCoV-19/England/BRIS-130419/2020|EPI ISL 492712|B.1.1.8|United Kingdom|2020-04-11	Europe|hCoV-19/England/NOTT-113582/2020|EPI ISL 549515|B.1.177|United Kingdom|2020-09-20	0.0006383475	Europe
Europe|hCoV-19/England/BRIS-130446/2020|EPI ISL 492543|B.1|United Kingdom|2020-04-11	Europe|hCoV-19/England/NOTT-113582/2020|EPI ISL 549515|B.1.177|United Kingdom|2020-09-20	0.0005711267	Europe
Europe|hCoV-19/England/LEED-2A974E/2020|EPI ISL 538752|B.1|United Kingdom|2020-04-12	Europe|hCoV-19/England/NOTT-113582/2020|EPI ISL 549515|B.1.177|United Kingdom|2020-09-20	0.0005710923	Europe
Europe|hCoV-19/England/BRIS-130622/2020|EPI ISL 492680|B.52|United Kingdom|2020-04-12	Europe|hCoV-19/England/NOTT-113582/2020|EPI ISL 549515|B.1.177|United Kingdom|2020-09-20	0.0008065118	Europe
Europe|hCoV-19/Scotland/EDB1526/2020|EPI ISL 433072|B.1.5|United Kingdom|2020-04-12	Europe|hCoV-19/England/NOTT-113582/2020|EPI ISL 549515|B.1.177|United Kingdom|2020-09-20	0.0005038859	Europe
Europe|hCoV-19/Wales/PHWC-3159E/2020|EPI ISL 446464|B.1.1|United Kingdom|2020-04-12	Europe|hCoV-19/England/NOTT-113582/2020|EPI ISL 549515|B.1.177|United Kingdom|2020-09-20	0.0006047544	Europe
Europe|hCoV-19/Scotland/EDB3543/2020|EPI ISL 487972|B|United Kingdom|2020-04-13	Europe|hCoV-19/England/NOTT-113582/2020|EPI ISL 549515|B.1.177|United Kingdom|2020-09-20	0.0007055989	Europe
Europe|hCoV-19/Russia/StPetersburg-RII5942S/2020|EPI ISL 430099|B.1.5|Russia|2020-04-13	Europe|hCoV-19/England/NOTT-113582/2020|EPI ISL 549515|B.1.177|United Kingdom|2020-09-20	0.0004702846	Europe
Europe|hCoV-19/England/PORT-2D183B/2020|EPI ISL 484423|B.1|United Kingdom|2020-04-13	Europe|hCoV-19/England/NOTT-113582/2020|EPI ISL 549515|B.1.177|United Kingdom|2020-09-20	0.0005038946	Europe
Europe|hCoV-19/Wales/PHWC-2B746/2020|EPI ISL 445755|B.1|United Kingdom|2020-04-13	Europe|hCoV-19/England/NOTT-113582/2020|EPI ISL 549515|B.1.177|United Kingdom|2020-09-20	0.0005374884	Europe
Europe|hCoV-19/Sweden/20-07243/2020|EPI ISL 445232|B.1|Sweden|2020-04-14	Europe|hCoV-19/England/NOTT-113582/2020|EPI ISL 549515|B.1.177|United Kingdom|2020-09-20	0.0005711267	Europe
Europe|hCoV-19/Russia/Moscow-GCBL3/2020|EPI ISL 436717|B.1.1|Russia|2020-04-14	Europe|hCoV-19/England/NOTT-113582/2020|EPI ISL 549515|B.1.177|United Kingdom|2020-09-20	0.0007056474	Europe
Europe|hCoV-19/Denmark/ALAB-HH-163/2020|EPI ISL 452035|B.1.1.1|Denmark|2020-04-14	Europe|hCoV-19/England/NOTT-113582/2020|EPI ISL 549515|B.1.177|United Kingdom|2020-09-20	0.0006719747	Europe
Europe|hCoV-19/England/OXON-B2076/2020|EPI ISL 479110|B.1.1.273|United Kingdom|2020-04-14	Europe|hCoV-19/England/NOTT-113582/2020|EPI ISL 549515|B.1.177|United Kingdom|2020-09-20	0.0006384024	Europe
Europe|hCoV-19/Russia/StPetersburg-RII6065S/2020|EPI ISL 430110|B.1.1|Russia|2020-04-15	Europe|hCoV-19/England/NOTT-113582/2020|EPI ISL 549515|B.1.177|United Kingdom|2020-09-20	0.0005375253	Europe
Europe|hCoV-19/Russia/StPetersburg-RII6055S/2020|EPI ISL 430105|B.1|Russia|2020-04-15	Europe|hCoV-19/England/NOTT-113582/2020|EPI ISL 549515|B.1.177|United Kingdom|2020-09-20	0.0004702927	Europe
Europe|hCoV-19/Scotland/CVR2498/2020|EPI ISL 477957|B.1|United Kingdom|2020-04-15	Europe|hCoV-19/England/NOTT-113582/2020|EPI ISL 549515|B.1.177|United Kingdom|2020-09-20	0.0005038946	Europe
Europe|hCoV-19/Sweden/20-07382/2020|EPI ISL 475540|B.1.1|Sweden|2020-04-15	Europe|hCoV-19/England/NOTT-113582/2020|EPI ISL 549515|B.1.177|United Kingdom|2020-09-20	0.0006047699	Europe
Europe|hCoV-19/England/OXON-AFA50/2020|EPI ISL 478799|B.1.1|United Kingdom|2020-04-16	Europe|hCoV-19/England/NOTT-113582/2020|EPI ISL 549515|B.1.177|United Kingdom|2020-09-20	0.0005711461	Europe
Europe|hCoV-19/England/BRIS-128177/2020|EPI ISL 469581|B.1|United Kingdom|2020-04-16	Europe|hCoV-19/England/NOTT-113582/2020|EPI ISL 549515|B.1.177|United Kingdom|2020-09-20	0.0005374977	Europe
Europe|hCoV-19/England/LOND-D8AE5/2020|EPI ISL 492760|B.1|United Kingdom|2020-04-16	Europe|hCoV-19/England/NOTT-113582/2020|EPI ISL 549515|B.1.177|United Kingdom|2020-09-20	0.0006047753	Europe
Europe|hCoV-19/Scotland/CVR2647/2020|EPI ISL 473528|B.1.222|United Kingdom|2020-04-16	Europe|hCoV-19/England/NOTT-113582/2020|EPI ISL 549515|B.1.177|United Kingdom|2020-09-20	0.0005039162	Europe
Europe|hCoV-19/England/EXET-135FD7/2020|EPI ISL 457187|B.1.1|United Kingdom|2020-04-17	Europe|hCoV-19/England/NOTT-113582/2020|EPI ISL 549515|B.1.177|United Kingdom|2020-09-20	0.0005713765	Europe
Europe|hCoV-19/Scotland/CVR2684/2020|EPI ISL 484638|B.1.1|United Kingdom|2020-04-17	Europe|hCoV-19/England/NOTT-113582/2020|EPI ISL 549515|B.1.177|United Kingdom|2020-09-20	0.0006047649	Europe
Europe|hCoV-19/England/20169006104/2020|EPI ISL 465186|B.1.1|United Kingdom|2020-04-17	Europe|hCoV-19/England/NOTT-113582/2020|EPI ISL 549515|B.1.177|United Kingdom|2020-09-20	0.0005711560	Europe
Europe|hCoV-19/Scotland/CVR2683/2020|EPI ISL 484637|B.1.1|United Kingdom|2020-04-17	Europe|hCoV-19/England/NOTT-113582/2020|EPI ISL 549515|B.1.177|United Kingdom|2020-09-20	0.0007056474	Europe
Europe|hCoV-19/England/BRIS-12CBDF/2020|EPI ISL 481818|B.1.1|United Kingdom|2020-04-18	Europe|hCoV-19/England/NOTT-113582/2020|EPI ISL 549515|B.1.177|United Kingdom|2020-09-20	0.0006383749	Europe
Europe|hCoV-19/England/OXON-B23D7/2020|EPI ISL 479140|B.1.1|United Kingdom|2020-04-18	Europe|hCoV-19/England/NOTT-113582/2020|EPI ISL 549515|B.1.177|United Kingdom|2020-09-20	0.0005711314	Europe
Europe|hCoV-19/England/OXON-B00F0/2020|EPI ISL 478855|B.1.1.220|United Kingdom|2020-04-18	Europe|hCoV-19/England/NOTT-113582/2020|EPI ISL 549515|B.1.177|United Kingdom|2020-09-20	0.0006719862	Europe
Europe|hCoV-19/England/NORT-28B1F9/2020|EPI ISL 469302|B.1.1|United Kingdom|2020-04-18	Europe|hCoV-19/England/NOTT-113582/2020|EPI ISL 549515|B.1.177|United Kingdom|2020-09-20	0.0005713188	Europe
Europe|hCoV-19/England/OXON-B0AF2/2020|EPI ISL 478936|B.1.1|United Kingdom|2020-04-19	Europe|hCoV-19/England/NOTT-113582/2020|EPI ISL 549515|B.1.177|United Kingdom|2020-09-20	0.0005711314	Europe
Europe|hCoV-19/Wales/PHWC-160270/2020|EPI ISL 472913|B.31|United Kingdom|2020-04-19	Europe|hCoV-19/England/NOTT-113582/2020|EPI ISL 549515|B.1.177|United Kingdom|2020-09-20	0.0008737412	Europe
Europe|hCoV-19/England/OXON-B2717/2020|EPI ISL 479170|B.1.5|United Kingdom|2020-04-19	Europe|hCoV-19/England/NOTT-113582/2020|EPI ISL 549515|B.1.177|United Kingdom|2020-09-20	0.0004702725	Europe
Europe|hCoV-19/England/BRIS-12DF87/2020|EPI ISL 481977|B.1.1|United Kingdom|2020-04-19	Europe|hCoV-19/England/NOTT-113582/2020|EPI ISL 549515|B.1.177|United Kingdom|2020-09-20	0.0007056171	Europe
Europe|hCoV-19/England/CAMB-1AB297/2020|EPI ISL 470118|B.1.1|United Kingdom|2020-04-20	Europe|hCoV-19/England/NOTT-113582/2020|EPI ISL 549515|B.1.177|United Kingdom|2020-09-20	0.0006383639	Europe
Europe|hCoV-19/Scotland/CVR2782/2020|EPI ISL 473563|B.1|United Kingdom|2020-04-20	Europe|hCoV-19/England/NOTT-113582/2020|EPI ISL 549515|B.1.177|United Kingdom|2020-09-20	0.0005039075	Europe
Europe|hCoV-19/England/BRIS-12E548/2020|EPI ISL 488304|B|United Kingdom|2020-04-20	Europe|hCoV-19/England/NOTT-113582/2020|EPI ISL 549515|B.1.177|United Kingdom|2020-09-20	0.0006720540	Europe
Europe|hCoV-19/England/BRIS-12ED7D/2020|EPI ISL 488263|B.1.1.8|United Kingdom|2020-04-20	Europe|hCoV-19/England/NOTT-113582/2020|EPI ISL 549515|B.1.177|United Kingdom|2020-09-20	0.0006383475	Europe
Europe|hCoV-19/Hungary/UD-10168/2020|EPI ISL 477008|B.1|Hungary|2020-04-21	Europe|hCoV-19/England/NOTT-113582/2020|EPI ISL 549515|B.1.177|United Kingdom|2020-09-20	0.0006383638	Europe
Europe|hCoV-19/Scotland/CVR2808/2020|EPI ISL 473575|B.1.1.20|United Kingdom|2020-04-21	Europe|hCoV-19/England/NOTT-113582/2020|EPI ISL 549515|B.1.177|United Kingdom|2020-09-20	0.0006383913	Europe
Europe|hCoV-19/England/201720576/2020|EPI ISL 526755|B.1.1|United Kingdom|2020-04-21	Europe|hCoV-19/England/NOTT-113582/2020|EPI ISL 549515|B.1.177|United Kingdom|2020-09-20	0.0005711314	Europe
Europe|hCoV-19/England/NORW-E6E42/2020|EPI ISL 448983|B.1.75|United Kingdom|2020-04-21	Europe|hCoV-19/England/NOTT-113582/2020|EPI ISL 549515|B.1.177|United Kingdom|2020-09-20	0.0005711021	Europe
Europe|hCoV-19/England/EXET-13705A/2020|EPI ISL 471946|B.1.98|United Kingdom|2020-04-22	Europe|hCoV-19/England/NOTT-113582/2020|EPI ISL 549515|B.1.177|United Kingdom|2020-09-20	0.0005038730	Europe
Europe|hCoV-19/England/SHEF-D1F65/2020|EPI ISL 453769|B.1.1|United Kingdom|2020-04-22	Europe|hCoV-19/England/NOTT-113582/2020|EPI ISL 549515|B.1.177|United Kingdom|2020-09-20	0.0005711314	Europe
Europe|hCoV-19/Scotland/EDB2403/2020|EPI ISL 439200|B.1|United Kingdom|2020-04-22	Europe|hCoV-19/England/NOTT-113582/2020|EPI ISL 549515|B.1.177|United Kingdom|2020-09-20	0.0005711314	Europe
Europe|hCoV-19/England/NORW-E960B/2020|EPI ISL 448322|B.1.1|United Kingdom|2020-04-22	Europe|hCoV-19/England/NOTT-113582/2020|EPI ISL 549515|B.1.177|United Kingdom|2020-09-20	0.0005711461	Europe
Europe|hCoV-19/England/PORT-2D0F64/2020|EPI ISL 475310|B.1.1|United Kingdom|2020-04-23	Europe|hCoV-19/England/NOTT-113582/2020|EPI ISL 549515|B.1.177|United Kingdom|2020-09-20	0.0005711314	Europe
Europe|hCoV-19/England/OXON-B12EA/2020|EPI ISL 479003|B.1.1|United Kingdom|2020-04-23	Europe|hCoV-19/England/NOTT-113582/2020|EPI ISL 549515|B.1.177|United Kingdom|2020-09-20	0.0006047388	Europe
Europe|hCoV-19/France/GES-8524/2020|EPI ISL 560586|B.1|France|2020-04-23	Europe|hCoV-19/England/NOTT-113582/2020|EPI ISL 549515|B.1.177|United Kingdom|2020-09-20	0.0006047338	Europe
Europe|hCoV-19/England/SHEF-C3C7E/2020|EPI ISL 453707|B.1.1.1|United Kingdom|2020-04-23	Europe|hCoV-19/England/NOTT-113582/2020|EPI ISL 549515|B.1.177|United Kingdom|2020-09-20	0.0006720035	Europe
Europe|hCoV-19/England/NORT-297A59/2020|EPI ISL 488114|B.1|United Kingdom|2020-04-24	Europe|hCoV-19/England/NOTT-113582/2020|EPI ISL 549515|B.1.177|United Kingdom|2020-09-20	0.0005374884	Europe
Europe|hCoV-19/England/BRIS-12CEA9/2020|EPI ISL 481939|B.1.1|United Kingdom|2020-04-24	Europe|hCoV-19/England/NOTT-113582/2020|EPI ISL 549515|B.1.177|United Kingdom|2020-09-20	0.0006383749	Europe
Europe|hCoV-19/England/20179043604/2020|EPI ISL 527346|B.1.5|United Kingdom|2020-04-24	Europe|hCoV-19/England/NOTT-113582/2020|EPI ISL 549515|B.1.177|United Kingdom|2020-09-20	0.0005374884	Europe
Europe|hCoV-19/England/OXON-B1AE2/2020|EPI ISL 479071|B.1.1|United Kingdom|2020-04-24	Europe|hCoV-19/England/NOTT-113582/2020|EPI ISL 549515|B.1.177|United Kingdom|2020-09-20	0.0006047544	Europe
Europe|hCoV-19/England/OXON-B3558/2020|EPI ISL 534866|B.1.1.10|United Kingdom|2020-04-25	Europe|hCoV-19/England/NOTT-113582/2020|EPI ISL 549515|B.1.177|United Kingdom|2020-09-20	0.0007056579	Europe
Europe|hCoV-19/England/BRIS-12D109/2020|EPI ISL 481920|B.3|United Kingdom|2020-04-25	Europe|hCoV-19/England/NOTT-113582/2020|EPI ISL 549515|B.1.177|United Kingdom|2020-09-20	0.0007728345	Europe
Europe|hCoV-19/Scotland/EDB2620/2020|EPI ISL 439244|B.1.1.4|United Kingdom|2020-04-25	Europe|hCoV-19/England/NOTT-113582/2020|EPI ISL 549515|B.1.177|United Kingdom|2020-09-20	0.0006383639	Europe
Europe|hCoV-19/England/NORW-E9085/2020|EPI ISL 453580|B.1.5|United Kingdom|2020-04-25	Europe|hCoV-19/England/NOTT-113582/2020|EPI ISL 549515|B.1.177|United Kingdom|2020-09-20	0.0005038859	Europe
Europe|hCoV-19/England/CAMB-1ADD94/2020|EPI ISL 459459|B.1.5|United Kingdom|2020-04-26	Europe|hCoV-19/England/NOTT-113582/2020|EPI ISL 549515|B.1.177|United Kingdom|2020-09-20	0.0005038859	Europe
Europe|hCoV-19/Bulgaria/16/2020|EPI ISL 480299|B.1.1|Bulgaria|2020-04-26	Europe|hCoV-19/England/NOTT-113582/2020|EPI ISL 549515|B.1.177|United Kingdom|2020-09-20	0.0006047648	Europe
Europe|hCoV-19/Russia/StPetersburg-RII10128S/2020|EPI ISL 507225|B.1.5|Russia|2020-04-26	Europe|hCoV-19/England/NOTT-113582/2020|EPI ISL 549515|B.1.177|United Kingdom|2020-09-20	0.0005375253	Europe
Europe|hCoV-19/Russia/SPE-RII-10152V/2020|EPI ISL 523995|B.1|Russia|2020-04-26	Europe|hCoV-19/England/NOTT-113582/2020|EPI ISL 549515|B.1.177|United Kingdom|2020-09-20	0.0005374977	Europe
Europe|hCoV-19/England/OXON-B4724/2020|EPI ISL 534970|B.1.1|United Kingdom|2020-04-27	Europe|hCoV-19/England/NOTT-113582/2020|EPI ISL 549515|B.1.177|United Kingdom|2020-09-20	0.0006383749	Europe
Europe|hCoV-19/Bucuresti/ChVir7244/2020|EPI ISL 467778|B.1.5|Romania|2020-04-27	Europe|hCoV-19/England/NOTT-113582/2020|EPI ISL 549515|B.1.177|United Kingdom|2020-09-20	0.0006047388	Europe
Europe|hCoV-19/England/BRIS-1853E90/2020|EPI ISL 492270|B.1.1|United Kingdom|2020-04-27	Europe|hCoV-19/England/NOTT-113582/2020|EPI ISL 549515|B.1.177|United Kingdom|2020-09-20	0.0006719574	Europe
Europe|hCoV-19/Sweden/20-51023/2020|EPI ISL 450830|B.1.1.64|Sweden|2020-04-27	Europe|hCoV-19/England/NOTT-113582/2020|EPI ISL 549515|B.1.177|United Kingdom|2020-09-20	0.0005711560	Europe
Europe|hCoV-19/Northern Ireland/NIRE-FCE85/2020|EPI ISL 489231|B.1.1|United Kingdom|2020-04-28	Europe|hCoV-19/England/NOTT-113582/2020|EPI ISL 549515|B.1.177|United Kingdom|2020-09-20	0.0006385037	Europe
Europe|hCoV-19/Scotland/CVR3251/2020|EPI ISL 449258|B.1.1.1|United Kingdom|2020-04-28	Europe|hCoV-19/England/NOTT-113582/2020|EPI ISL 549515|B.1.177|United Kingdom|2020-09-20	0.0006719747	Europe
Europe|hCoV-19/Denmark/ALAB-HH-227/2020|EPI ISL 452075|B.1|Denmark|2020-04-28	Europe|hCoV-19/England/NOTT-113582/2020|EPI ISL 549515|B.1.177|United Kingdom|2020-09-20	0.0006719691	Europe
Europe|hCoV-19/Northern Ireland/NIRE-101253/2020|EPI ISL 482115|B.1|United Kingdom|2020-04-28	Europe|hCoV-19/England/NOTT-113582/2020|EPI ISL 549515|B.1.177|United Kingdom|2020-09-20	0.0006047597	Europe
Europe|hCoV-19/England/CAMB-1AE908/2020|EPI ISL 524587|B.1.1.1|United Kingdom|2020-04-29	Europe|hCoV-19/England/NOTT-113582/2020|EPI ISL 549515|B.1.177|United Kingdom|2020-09-20	0.0008064306	Europe
Europe|hCoV-19/England/CAMB-1AEA50/2020|EPI ISL 524603|B|United Kingdom|2020-04-29	Europe|hCoV-19/England/NOTT-113582/2020|EPI ISL 549515|B.1.177|United Kingdom|2020-09-20	0.0009746545	Europe
Europe|hCoV-19/Bosnia and Herzegovina/02-Banja Luka/2020|EPI ISL 462990|B.1.1|Bosnia and Herzegovina|2020-04-29	Europe|hCoV-19/England/NOTT-113582/2020|EPI ISL 549515|B.1.177|United Kingdom|2020-09-20	0.0010083690	Europe
Europe|hCoV-19/England/NORT-297F2D/2020|EPI ISL 488153|B.1.1|United Kingdom|2020-04-29	Europe|hCoV-19/England/NOTT-113582/2020|EPI ISL 549515|B.1.177|United Kingdom|2020-09-20	0.0006720152	Europe
Europe|hCoV-19/Belgium/UGent-140/2020|EPI ISL 481231|B.1|Belgium|2020-04-29	Europe|hCoV-19/England/NOTT-113582/2020|EPI ISL 549515|B.1.177|United Kingdom|2020-09-20	0.0005711314	Europe
Europe|hCoV-19/England/NORW-E9C54/2020|EPI ISL 448357|B.1|United Kingdom|2020-04-30	Europe|hCoV-19/England/NOTT-113582/2020|EPI ISL 549515|B.1.177|United Kingdom|2020-09-20	0.0005711021	Europe
Europe|hCoV-19/England/WSFT-25C0DA0/2020|EPI ISL 492909|B.1.1.71|United Kingdom|2020-04-30	Europe|hCoV-19/England/NOTT-113582/2020|EPI ISL 549515|B.1.177|United Kingdom|2020-09-20	0.0006383475	Europe
Europe|hCoV-19/England/NORW-EAF4B/2020|EPI ISL 457395|B|United Kingdom|2020-04-30	Europe|hCoV-19/England/NOTT-113582/2020|EPI ISL 549515|B.1.177|United Kingdom|2020-09-20	0.0007392048	Europe
Europe|hCoV-19/England/NORW-EAF69/2020|EPI ISL 457397|B|United Kingdom|2020-04-30	Europe|hCoV-19/England/NOTT-113582/2020|EPI ISL 549515|B.1.177|United Kingdom|2020-09-20	0.0008064583	Europe
Europe|hCoV-19/England/NORW-E9CEB/2020|EPI ISL 448360|B.1.1.64|United Kingdom|2020-04-30	Europe|hCoV-19/England/NOTT-113582/2020|EPI ISL 549515|B.1.177|United Kingdom|2020-09-20	0.0006720152	Europe
Europe|hCoV-19/England/NORW-EB52A/2020|EPI ISL 457440|B.1.1|United Kingdom|2020-05-01	Europe|hCoV-19/England/NOTT-113582/2020|EPI ISL 549515|B.1.177|United Kingdom|2020-09-20	0.0006047699	Europe
Europe|hCoV-19/England/NORW-EAE3F/2020|EPI ISL 457383|B.1.1.10|United Kingdom|2020-05-01	Europe|hCoV-19/England/NOTT-113582/2020|EPI ISL 549515|B.1.177|United Kingdom|2020-09-20	0.0006047648	Europe
Europe|hCoV-19/Scotland/EDB3892/2020|EPI ISL 439357|B.1.1.4|United Kingdom|2020-05-01	Europe|hCoV-19/England/NOTT-113582/2020|EPI ISL 549515|B.1.177|United Kingdom|2020-09-20	0.0007056171	Europe
Europe|hCoV-19/England/OXON-B2049/2020|EPI ISL 479108|B.1.1|United Kingdom|2020-05-01	Europe|hCoV-19/England/NOTT-113582/2020|EPI ISL 549515|B.1.177|United Kingdom|2020-09-20	0.0006383475	Europe
Europe|hCoV-19/England/NORW-E9EA9/2020|EPI ISL 448377|B.1|United Kingdom|2020-05-02	Europe|hCoV-19/England/NOTT-113582/2020|EPI ISL 549515|B.1.177|United Kingdom|2020-09-20	0.0006047803	Europe
Europe|hCoV-19/Northern Ireland/NIRE-106564/2020|EPI ISL 501050|B.1.1|United Kingdom|2020-05-02	Europe|hCoV-19/England/NOTT-113582/2020|EPI ISL 549515|B.1.177|United Kingdom|2020-09-20	0.0005711560	Europe
Europe|hCoV-19/England/OXON-B2CBE/2020|EPI ISL 534805|B.1.1|United Kingdom|2020-05-02	Europe|hCoV-19/England/NOTT-113582/2020|EPI ISL 549515|B.1.177|United Kingdom|2020-09-20	0.0006047648	Europe
Europe|hCoV-19/Northern Ireland/NIRE-10634C/2020|EPI ISL 501030|B.1|United Kingdom|2020-05-02	Europe|hCoV-19/England/NOTT-113582/2020|EPI ISL 549515|B.1.177|United Kingdom|2020-09-20	0.0005711266	Europe
Europe|hCoV-19/England/NORW-EB34E/2020|EPI ISL 457420|B.1.1|United Kingdom|2020-05-03	Europe|hCoV-19/England/NOTT-113582/2020|EPI ISL 549515|B.1.177|United Kingdom|2020-09-20	0.0006047544	Europe
Europe|hCoV-19/England/LIVE-9F26A/2020|EPI ISL 453441|B.1.1|United Kingdom|2020-05-03	Europe|hCoV-19/England/NOTT-113582/2020|EPI ISL 549515|B.1.177|United Kingdom|2020-09-20	0.0006719863	Europe
Europe|hCoV-19/England/OXON-B4D31/2020|EPI ISL 535009|B.1|United Kingdom|2020-05-03	Europe|hCoV-19/England/NOTT-113582/2020|EPI ISL 549515|B.1.177|United Kingdom|2020-09-20	0.0007055990	Europe
Europe|hCoV-19/England/NORW-E744F/2020|EPI ISL 449036|B.1.1|United Kingdom|2020-05-03	Europe|hCoV-19/England/NOTT-113582/2020|EPI ISL 549515|B.1.177|United Kingdom|2020-09-20	0.0006719863	Europe
Europe|hCoV-19/Sweden/20-51275/2020|EPI ISL 510821|B.1|Sweden|2020-05-04	Europe|hCoV-19/England/NOTT-113582/2020|EPI ISL 549515|B.1.177|United Kingdom|2020-09-20	0.0006383695	Europe
Europe|hCoV-19/England/BRIS-12D3A9/2020|EPI ISL 481840|B.1.1.1|United Kingdom|2020-05-04	Europe|hCoV-19/England/NOTT-113582/2020|EPI ISL 549515|B.1.177|United Kingdom|2020-09-20	0.0007392319	Europe
Europe|hCoV-19/England/NORW-E7737/2020|EPI ISL 449066|B.1.1|United Kingdom|2020-05-04	Europe|hCoV-19/England/NOTT-113582/2020|EPI ISL 549515|B.1.177|United Kingdom|2020-09-20	0.0006047388	Europe
Europe|hCoV-19/Russia/Novosibirsk-RII27316S/2020|EPI ISL 507210|B.1|Russia|2020-05-04	Europe|hCoV-19/England/NOTT-113582/2020|EPI ISL 549515|B.1.177|United Kingdom|2020-09-20	0.0005711021	Europe
Europe|hCoV-19/England/NORT-291D74/2020|EPI ISL 489153|B.1.1.1|United Kingdom|2020-05-05	Europe|hCoV-19/England/NOTT-113582/2020|EPI ISL 549515|B.1.177|United Kingdom|2020-09-20	0.0008402138	Europe
Europe|hCoV-19/Scotland/EDB6009/2020|EPI ISL 487731|B.1.98|United Kingdom|2020-05-05	Europe|hCoV-19/England/NOTT-113582/2020|EPI ISL 549515|B.1.177|United Kingdom|2020-09-20	0.0006047493	Europe
Europe|hCoV-19/England/HECH-2599C76/2020|EPI ISL 482079|B.1.1|United Kingdom|2020-05-05	Europe|hCoV-19/England/NOTT-113582/2020|EPI ISL 549515|B.1.177|United Kingdom|2020-09-20	0.0005711560	Europe
Europe|hCoV-19/Belgium/rega-0505428/2020|EPI ISL 477001|B.1.1.220|Belgium|2020-05-05	Europe|hCoV-19/England/NOTT-113582/2020|EPI ISL 549515|B.1.177|United Kingdom|2020-09-20	0.0007056293	Europe
Europe|hCoV-19/England/NORT-29DD96/2020|EPI ISL 488133|B.1.1|United Kingdom|2020-05-06	Europe|hCoV-19/England/NOTT-113582/2020|EPI ISL 549515|B.1.177|United Kingdom|2020-09-20	0.0006719863	Europe
Europe|hCoV-19/Russia/SPE-RII-11688V/2020|EPI ISL 523999|B.1.1|Russia|2020-05-06	Europe|hCoV-19/England/NOTT-113582/2020|EPI ISL 549515|B.1.177|United Kingdom|2020-09-20	0.0007056596	Europe
Europe|hCoV-19/Northern Ireland/NIRE-1065FB/2020|EPI ISL 501012|B.1.1|United Kingdom|2020-05-06	Europe|hCoV-19/England/NOTT-113582/2020|EPI ISL 549515|B.1.177|United Kingdom|2020-09-20	0.0006047908	Europe
Europe|hCoV-19/England/BRIS-12C568/2020|EPI ISL 469466|B.1.1.1|United Kingdom|2020-05-06	Europe|hCoV-19/England/NOTT-113582/2020|EPI ISL 549515|B.1.177|United Kingdom|2020-09-20	0.0007056171	Europe
Europe|hCoV-19/England/PORT-2CFCDA/2020|EPI ISL 461987|B.1.1|United Kingdom|2020-05-07	Europe|hCoV-19/England/NOTT-113582/2020|EPI ISL 549515|B.1.177|United Kingdom|2020-09-20	0.0006047648	Europe
Europe|hCoV-19/Belgium/SG-0507420/2020|EPI ISL 462274|B.1.1.1|Belgium|2020-05-07	Europe|hCoV-19/England/NOTT-113582/2020|EPI ISL 549515|B.1.177|United Kingdom|2020-09-20	0.0006719747	Europe
Europe|hCoV-19/Latvia/031/2020|EPI ISL 486414|B.1.1.102|Latvia|2020-05-07	Europe|hCoV-19/England/NOTT-113582/2020|EPI ISL 549515|B.1.177|United Kingdom|2020-09-20	0.0007392636	Europe
Europe|hCoV-19/England/NORT-2921FF/2020|EPI ISL 489103|B.1.1.1|United Kingdom|2020-05-07	Europe|hCoV-19/England/NOTT-113582/2020|EPI ISL 549515|B.1.177|United Kingdom|2020-09-20	0.0006719747	Europe
Europe|hCoV-19/England/NORW-EBDE6/2020|EPI ISL 457511|B.1.201|United Kingdom|2020-05-08	Europe|hCoV-19/England/NOTT-113582/2020|EPI ISL 549515|B.1.177|United Kingdom|2020-09-20	0.0006047233	Europe
Europe|hCoV-19/Scotland/EDB4671/2020|EPI ISL 449319|B.1.5|United Kingdom|2020-05-08	Europe|hCoV-19/England/NOTT-113582/2020|EPI ISL 549515|B.1.177|United Kingdom|2020-09-20	0.0005038859	Europe
Europe|hCoV-19/England/BRIS-12D6CE/2020|EPI ISL 481787|B.1.1|United Kingdom|2020-05-08	Europe|hCoV-19/England/NOTT-113582/2020|EPI ISL 549515|B.1.177|United Kingdom|2020-09-20	0.0005711559	Europe
Europe|hCoV-19/England/NORW-EBCF8/2020|EPI ISL 457500|B.1.201|United Kingdom|2020-05-08	Europe|hCoV-19/England/NOTT-113582/2020|EPI ISL 549515|B.1.177|United Kingdom|2020-09-20	0.0005374977	Europe
Europe|hCoV-19/England/NORW-EABDE/2020|EPI ISL 457360|B.1.1|United Kingdom|2020-05-09	Europe|hCoV-19/England/NOTT-113582/2020|EPI ISL 549515|B.1.177|United Kingdom|2020-09-20	0.0005711461	Europe
Europe|hCoV-19/England/NORW-EAB38/2020|EPI ISL 457354|B.1.1|United Kingdom|2020-05-09	Europe|hCoV-19/England/NOTT-113582/2020|EPI ISL 549515|B.1.177|United Kingdom|2020-09-20	0.0008064999	Europe
Europe|hCoV-19/England/BIRM-5F785/2020|EPI ISL 473328|B.1.1|United Kingdom|2020-05-09	Europe|hCoV-19/England/NOTT-113582/2020|EPI ISL 549515|B.1.177|United Kingdom|2020-09-20	0.0006719863	Europe
Europe|hCoV-19/Denmark/ALAB-HH-267/2020|EPI ISL 452098|B.1.5|Denmark|2020-05-09	Europe|hCoV-19/England/NOTT-113582/2020|EPI ISL 549515|B.1.177|United Kingdom|2020-09-20	0.0006384393	Europe
Europe|hCoV-19/England/WSFT-25C1A8A/2020|EPI ISL 495093|B.1.1|United Kingdom|2020-05-10	Europe|hCoV-19/England/NOTT-113582/2020|EPI ISL 549515|B.1.177|United Kingdom|2020-09-20	0.0006719747	Europe
Europe|hCoV-19/Northern Ireland/NIRE-10686B/2020|EPI ISL 501044|B.1.1|United Kingdom|2020-05-10	Europe|hCoV-19/England/NOTT-113582/2020|EPI ISL 549515|B.1.177|United Kingdom|2020-09-20	0.0006047544	Europe
Europe|hCoV-19/England/NORW-EAB47/2020|EPI ISL 457355|B.1.1|United Kingdom|2020-05-10	Europe|hCoV-19/England/NOTT-113582/2020|EPI ISL 549515|B.1.177|United Kingdom|2020-09-20	0.0008401200	Europe
Europe|hCoV-19/Sweden/20-14518/2020|EPI ISL 475516|B.1.1|Sweden|2020-05-10	Europe|hCoV-19/England/NOTT-113582/2020|EPI ISL 549515|B.1.177|United Kingdom|2020-09-20	0.0005375253	Europe
Europe|hCoV-19/England/QEUH-554C9B/2020|EPI ISL 532143|B.1.1|United Kingdom|2020-05-11	Europe|hCoV-19/England/NOTT-113582/2020|EPI ISL 549515|B.1.177|United Kingdom|2020-09-20	0.0006047648	Europe
Europe|hCoV-19/England/BRIS-12C38C/2020|EPI ISL 469417|B.1.1.1|United Kingdom|2020-05-11	Europe|hCoV-19/England/NOTT-113582/2020|EPI ISL 549515|B.1.177|United Kingdom|2020-09-20	0.0007729144	Europe
Europe|hCoV-19/England/SHEF-D03B5/2020|EPI ISL 479270|B.1.1.1|United Kingdom|2020-05-11	Europe|hCoV-19/England/NOTT-113582/2020|EPI ISL 549515|B.1.177|United Kingdom|2020-09-20	0.0007728812	Europe
Europe|hCoV-19/England/QEUH-556C99/2020|EPI ISL 532206|B.1.1|United Kingdom|2020-05-11	Europe|hCoV-19/England/NOTT-113582/2020|EPI ISL 549515|B.1.177|United Kingdom|2020-09-20	0.0006047544	Europe
Europe|hCoV-19/England/NORW-EC802/2020|EPI ISL 457565|B.1|United Kingdom|2020-05-12	Europe|hCoV-19/England/NOTT-113582/2020|EPI ISL 549515|B.1.177|United Kingdom|2020-09-20	0.0005711560	Europe
Europe|hCoV-19/Russia/SPE-RII-13784V/2020|EPI ISL 524006|B.1.1|Russia|2020-05-12	Europe|hCoV-19/England/NOTT-113582/2020|EPI ISL 549515|B.1.177|United Kingdom|2020-09-20	0.0006047388	Europe
Europe|hCoV-19/Scotland/QEUH-553BEA/2020|EPI ISL 532214|B.1.222|United Kingdom|2020-05-12	Europe|hCoV-19/England/NOTT-113582/2020|EPI ISL 549515|B.1.177|United Kingdom|2020-09-20	0.0006047232	Europe
Europe|hCoV-19/England/PORT-2CF6DC/2020|EPI ISL 461975|B.1|United Kingdom|2020-05-12	Europe|hCoV-19/England/NOTT-113582/2020|EPI ISL 549515|B.1.177|United Kingdom|2020-09-20	0.0006046973	Europe
Europe|hCoV-19/Wales/PHWC-15DC87/2020|EPI ISL 472769|B.1.1|United Kingdom|2020-05-13	Europe|hCoV-19/England/NOTT-113582/2020|EPI ISL 549515|B.1.177|United Kingdom|2020-09-20	0.0005711560	Europe
Europe|hCoV-19/England/QEUH-541EB9/2020|EPI ISL 532165|B.1.1|United Kingdom|2020-05-13	Europe|hCoV-19/England/NOTT-113582/2020|EPI ISL 549515|B.1.177|United Kingdom|2020-09-20	0.0006047544	Europe
Europe|hCoV-19/England/MILK-488CBD/2020|EPI ISL 559662|B.1.1.1|United Kingdom|2020-05-13	Europe|hCoV-19/England/NOTT-113582/2020|EPI ISL 549515|B.1.177|United Kingdom|2020-09-20	0.0008401054	Europe
Europe|hCoV-19/Bulgaria/15/2020|EPI ISL 480298|B.3|Bulgaria|2020-05-13	Europe|hCoV-19/England/NOTT-113582/2020|EPI ISL 549515|B.1.177|United Kingdom|2020-09-20	0.0007728677	Europe
Europe|hCoV-19/England/WSFT-25C0F31/2020|EPI ISL 492857|B.1.1|United Kingdom|2020-05-14	Europe|hCoV-19/England/NOTT-113582/2020|EPI ISL 549515|B.1.177|United Kingdom|2020-09-20	0.0006719747	Europe
Europe|hCoV-19/Romania/284508/2020|EPI ISL 455471|B.1.5|Romania|2020-05-14	Europe|hCoV-19/England/NOTT-113582/2020|EPI ISL 549515|B.1.177|United Kingdom|2020-09-20	0.0005038946	Europe
Europe|hCoV-19/Sweden/20-51474/2020|EPI ISL 455111|B.1.1|Sweden|2020-05-14	Europe|hCoV-19/England/NOTT-113582/2020|EPI ISL 549515|B.1.177|United Kingdom|2020-09-20	0.0006383749	Europe
Europe|hCoV-19/England/BRIS-12BC37/2020|EPI ISL 469355|B.1.1.1|United Kingdom|2020-05-15	Europe|hCoV-19/England/NOTT-113582/2020|EPI ISL 549515|B.1.177|United Kingdom|2020-09-20	0.0006383639	Europe
Europe|hCoV-19/Wales/PHWC-15E327/2020|EPI ISL 472805|B.1.1.264|United Kingdom|2020-05-15	Europe|hCoV-19/England/NOTT-113582/2020|EPI ISL 549515|B.1.177|United Kingdom|2020-09-20	0.0008065760	Europe
Europe|hCoV-19/England/OXON-B3084/2020|EPI ISL 534836|B.1.1.10|United Kingdom|2020-05-15	Europe|hCoV-19/England/NOTT-113582/2020|EPI ISL 549515|B.1.177|United Kingdom|2020-09-20	0.0007056171	Europe
Europe|hCoV-19/England/NORT-28C7AB/2020|EPI ISL 469325|B.1|United Kingdom|2020-05-15	Europe|hCoV-19/England/NOTT-113582/2020|EPI ISL 549515|B.1.177|United Kingdom|2020-09-20	0.0005711021	Europe
Europe|hCoV-19/Scotland/CVR3793/2020|EPI ISL 478121|B.1.1.10|United Kingdom|2020-05-16	Europe|hCoV-19/England/NOTT-113582/2020|EPI ISL 549515|B.1.177|United Kingdom|2020-09-20	0.0008065414	Europe
Europe|hCoV-19/England/WSFT-25C0FD7/2020|EPI ISL 492838|B.1.1.71|United Kingdom|2020-05-16	Europe|hCoV-19/England/NOTT-113582/2020|EPI ISL 549515|B.1.177|United Kingdom|2020-09-20	0.0006719574	Europe
Europe|hCoV-19/Belgium/ULG-10228/2020|EPI ISL 498134|B.1.9|Belgium|2020-05-16	Europe|hCoV-19/England/NOTT-113582/2020|EPI ISL 549515|B.1.177|United Kingdom|2020-09-20	0.0007055627	Europe
Europe|hCoV-19/Northern Ireland/NIRE-1069B3/2020|EPI ISL 500964|B.1.1|United Kingdom|2020-05-16	Europe|hCoV-19/England/NOTT-113582/2020|EPI ISL 549515|B.1.177|United Kingdom|2020-09-20	0.0006383475	Europe
Europe|hCoV-19/England/BRIS-12B9C7/2020|EPI ISL 469413|B.1.1.1|United Kingdom|2020-05-17	Europe|hCoV-19/England/NOTT-113582/2020|EPI ISL 549515|B.1.177|United Kingdom|2020-09-20	0.0007729144	Europe
Europe|hCoV-19/England/BHRT-24B36E2/2020|EPI ISL 528796|B.1.1|United Kingdom|2020-05-17	Europe|hCoV-19/England/NOTT-113582/2020|EPI ISL 549515|B.1.177|United Kingdom|2020-09-20	0.0006383967	Europe
Europe|hCoV-19/Wales/PHWC-165DA7/2020|EPI ISL 490800|B.1|United Kingdom|2020-05-17	Europe|hCoV-19/England/NOTT-113582/2020|EPI ISL 549515|B.1.177|United Kingdom|2020-09-20	0.0006047232	Europe
Europe|hCoV-19/England/NORW-EC8C6/2020|EPI ISL 457570|B.1.1.10|United Kingdom|2020-05-17	Europe|hCoV-19/England/NOTT-113582/2020|EPI ISL 549515|B.1.177|United Kingdom|2020-09-20	0.0006719863	Europe
Europe|hCoV-19/England/BRIS-12B8D9/2020|EPI ISL 469347|B.1.1.1|United Kingdom|2020-05-18	Europe|hCoV-19/England/NOTT-113582/2020|EPI ISL 549515|B.1.177|United Kingdom|2020-09-20	0.0007056171	Europe
Europe|hCoV-19/England/HECH-259A097/2020|EPI ISL 482093|B.1.1|United Kingdom|2020-05-18	Europe|hCoV-19/England/NOTT-113582/2020|EPI ISL 549515|B.1.177|United Kingdom|2020-09-20	0.0005711314	Europe
Europe|hCoV-19/Northern Ireland/NIRE-106C23/2020|EPI ISL 501063|B.1.1|United Kingdom|2020-05-18	Europe|hCoV-19/England/NOTT-113582/2020|EPI ISL 549515|B.1.177|United Kingdom|2020-09-20	0.0005711461	Europe
Europe|hCoV-19/England/NORT-29A8E3/2020|EPI ISL 492453|B.1.1.1|United Kingdom|2020-05-19	Europe|hCoV-19/England/NOTT-113582/2020|EPI ISL 549515|B.1.177|United Kingdom|2020-09-20	0.0007056171	Europe
Europe|hCoV-19/England/ALDP-49E07C/2020|EPI ISL 559492|B.1.1|United Kingdom|2020-05-19	Europe|hCoV-19/England/NOTT-113582/2020|EPI ISL 549515|B.1.177|United Kingdom|2020-09-20	0.0006047544	Europe
Europe|hCoV-19/Northern Ireland/NIRE-106D02/2020|EPI ISL 501065|B.1.1|United Kingdom|2020-05-19	Europe|hCoV-19/England/NOTT-113582/2020|EPI ISL 549515|B.1.177|United Kingdom|2020-09-20	0.0006384023	Europe
Europe|hCoV-19/Sweden/20-51737/2020|EPI ISL 510840|B.1|Sweden|2020-05-19	Europe|hCoV-19/England/NOTT-113582/2020|EPI ISL 549515|B.1.177|United Kingdom|2020-09-20	0.0006047598	Europe
Europe|hCoV-19/England/OXON-B31DC/2020|EPI ISL 534842|B.1.1|United Kingdom|2020-05-20	Europe|hCoV-19/England/NOTT-113582/2020|EPI ISL 549515|B.1.177|United Kingdom|2020-09-20	0.0007392446	Europe
Europe|hCoV-19/England/ALDP-49E980/2020|EPI ISL 559541|B.1|United Kingdom|2020-05-20	Europe|hCoV-19/England/NOTT-113582/2020|EPI ISL 549515|B.1.177|United Kingdom|2020-09-20	0.0007392067	Europe
Europe|hCoV-19/Germany/BW-UT-025/2020|EPI ISL 508700|B.1.126|Germany|2020-05-20	Europe|hCoV-19/England/NOTT-113582/2020|EPI ISL 549515|B.1.177|United Kingdom|2020-09-20	0.0005375253	Europe
Europe|hCoV-19/England/ALDP-49E4DA/2020|EPI ISL 559441|B.1.1|United Kingdom|2020-05-20	Europe|hCoV-19/England/NOTT-113582/2020|EPI ISL 549515|B.1.177|United Kingdom|2020-09-20	0.0005711314	Europe
Europe|hCoV-19/England/BRIS-1333BF/2020|EPI ISL 495099|B.1|United Kingdom|2020-05-21	Europe|hCoV-19/England/NOTT-113582/2020|EPI ISL 549515|B.1.177|United Kingdom|2020-09-20	0.0005375208	Europe
Europe|hCoV-19/Scotland/CVR3816/2020|EPI ISL 478142|B.1.1.1|United Kingdom|2020-05-21	Europe|hCoV-19/England/NOTT-113582/2020|EPI ISL 549515|B.1.177|United Kingdom|2020-09-20	0.0007057775	Europe
Europe|hCoV-19/England/ALDP-4A229D/2020|EPI ISL 559375|B.1|United Kingdom|2020-05-21	Europe|hCoV-19/England/NOTT-113582/2020|EPI ISL 549515|B.1.177|United Kingdom|2020-09-20	0.0005038946	Europe
Europe|hCoV-19/England/ALDP-4A25FE/2020|EPI ISL 559429|B.1|United Kingdom|2020-05-21	Europe|hCoV-19/England/NOTT-113582/2020|EPI ISL 549515|B.1.177|United Kingdom|2020-09-20	0.0007392702	Europe
Europe|hCoV-19/Sweden/20-51744/2020|EPI ISL 548251|B.1.1|Sweden|2020-05-22	Europe|hCoV-19/England/NOTT-113582/2020|EPI ISL 549515|B.1.177|United Kingdom|2020-09-20	0.0007393192	Europe
Europe|hCoV-19/England/MILK-467F7F/2020|EPI ISL 559726|B.1.1|United Kingdom|2020-05-22	Europe|hCoV-19/England/NOTT-113582/2020|EPI ISL 549515|B.1.177|United Kingdom|2020-09-20	0.0006383803	Europe
Europe|hCoV-19/England/OXON-B428D/2020|EPI ISL 534943|B.1.1|United Kingdom|2020-05-22	Europe|hCoV-19/England/NOTT-113582/2020|EPI ISL 549515|B.1.177|United Kingdom|2020-09-20	0.0006383749	Europe
Europe|hCoV-19/Lithuania/C20-05-R15/2020|EPI ISL 560394|B.1.1|Lithuania|2020-05-22	Europe|hCoV-19/England/NOTT-113582/2020|EPI ISL 549515|B.1.177|United Kingdom|2020-09-20	0.0006383475	Europe
Europe|hCoV-19/Russia/OMS-ORINFI-543S/2020|EPI ISL 569751|B.1.1|Russia|2020-05-23	Europe|hCoV-19/England/NOTT-113582/2020|EPI ISL 549515|B.1.177|United Kingdom|2020-09-20	0.0005711314	Europe
Europe|hCoV-19/Sweden/20-08906/2020|EPI ISL 510813|B.1|Sweden|2020-05-23	Europe|hCoV-19/England/NOTT-113582/2020|EPI ISL 549515|B.1.177|United Kingdom|2020-09-20	0.0006047338	Europe
Europe|hCoV-19/England/ALDP-4A30B0/2020|EPI ISL 559424|B.1.98|United Kingdom|2020-05-23	Europe|hCoV-19/England/NOTT-113582/2020|EPI ISL 549515|B.1.177|United Kingdom|2020-09-20	0.0005374977	Europe
Europe|hCoV-19/Belgium/ULG-10200/2020|EPI ISL 471435|B.1.9|Belgium|2020-05-23	Europe|hCoV-19/England/NOTT-113582/2020|EPI ISL 549515|B.1.177|United Kingdom|2020-09-20	0.0006719229	Europe
Europe|hCoV-19/England/OXON-B3FC3/2020|EPI ISL 534921|B.1|United Kingdom|2020-05-24	Europe|hCoV-19/England/NOTT-113582/2020|EPI ISL 549515|B.1.177|United Kingdom|2020-09-20	0.0005711267	Europe
Europe|hCoV-19/Russia/SPE-RII-17217V/2020|EPI ISL 524013|B.1.1|Russia|2020-05-24	Europe|hCoV-19/England/NOTT-113582/2020|EPI ISL 549515|B.1.177|United Kingdom|2020-09-20	0.0006383913	Europe
Europe|hCoV-19/England/MILK-469766/2020|EPI ISL 559725|B.1.1.1|United Kingdom|2020-05-24	Europe|hCoV-19/England/NOTT-113582/2020|EPI ISL 549515|B.1.177|United Kingdom|2020-09-20	0.0008065346	Europe
Europe|hCoV-19/Russia/OMS-ORINFI-1296S/2020|EPI ISL 569758|B.1.1|Russia|2020-05-24	Europe|hCoV-19/England/NOTT-113582/2020|EPI ISL 549515|B.1.177|United Kingdom|2020-09-20	0.0006384077	Europe
Europe|hCoV-19/England/SHEF-10B2FD0/2020|EPI ISL 537257|B.1.160.1|United Kingdom|2020-05-25	Europe|hCoV-19/England/NOTT-113582/2020|EPI ISL 549515|B.1.177|United Kingdom|2020-09-20	0.0007728414	Europe
Europe|hCoV-19/England/LIVE-A0521/2020|EPI ISL 472118|B.1.1.1|United Kingdom|2020-05-25	Europe|hCoV-19/England/NOTT-113582/2020|EPI ISL 549515|B.1.177|United Kingdom|2020-09-20	0.0007392509	Europe
Europe|hCoV-19/England/ALDP-4984B2/2020|EPI ISL 559431|B.1.1|United Kingdom|2020-05-25	Europe|hCoV-19/England/NOTT-113582/2020|EPI ISL 549515|B.1.177|United Kingdom|2020-09-20	0.0005711461	Europe
Europe|hCoV-19/Portugal/IGC3484/2020|EPI ISL 491189|B.1.1|Portugal|2020-05-25	Europe|hCoV-19/England/NOTT-113582/2020|EPI ISL 549515|B.1.177|United Kingdom|2020-09-20	0.0005711559	Europe
Europe|hCoV-19/England/ALDP-499B9E/2020|EPI ISL 559433|B.1.1.1|United Kingdom|2020-05-26	Europe|hCoV-19/England/NOTT-113582/2020|EPI ISL 549515|B.1.177|United Kingdom|2020-09-20	0.0009075410	Europe
Europe|hCoV-19/England/OXON-B4144/2020|EPI ISL 534932|B.1.1.220|United Kingdom|2020-05-26	Europe|hCoV-19/England/NOTT-113582/2020|EPI ISL 549515|B.1.177|United Kingdom|2020-09-20	0.0006383474	Europe
Europe|hCoV-19/England/LIVE-A05D6/2020|EPI ISL 478385|B.1.1|United Kingdom|2020-05-26	Europe|hCoV-19/England/NOTT-113582/2020|EPI ISL 549515|B.1.177|United Kingdom|2020-09-20	0.0007056171	Europe
Europe|hCoV-19/England/BRIS-12B47B/2020|EPI ISL 487571|B.1.1.1|United Kingdom|2020-05-26	Europe|hCoV-19/England/NOTT-113582/2020|EPI ISL 549515|B.1.177|United Kingdom|2020-09-20	0.0008401054	Europe
Europe|hCoV-19/Russia/StPetersburg-RII18088S/2020|EPI ISL 507284|B.1.1|Russia|2020-05-27	Europe|hCoV-19/England/NOTT-113582/2020|EPI ISL 549515|B.1.177|United Kingdom|2020-09-20	0.0006383749	Europe
Europe|hCoV-19/England/ALDP-499624/2020|EPI ISL 559384|B.1.1|United Kingdom|2020-05-27	Europe|hCoV-19/England/NOTT-113582/2020|EPI ISL 549515|B.1.177|United Kingdom|2020-09-20	0.0006720325	Europe
Europe|hCoV-19/Scotland/CVR3729/2020|EPI ISL 473769|B.1.1|United Kingdom|2020-05-27	Europe|hCoV-19/England/NOTT-113582/2020|EPI ISL 549515|B.1.177|United Kingdom|2020-09-20	0.0006720440	Europe
Europe|hCoV-19/Russia/SPE-RII-17684V/2020|EPI ISL 524015|B.4|Russia|2020-05-27	Europe|hCoV-19/England/NOTT-113582/2020|EPI ISL 549515|B.1.177|United Kingdom|2020-09-20	0.0009746127	Europe
Europe|hCoV-19/Sweden/20-19194/2020|EPI ISL 475525|B.1.1|Sweden|2020-05-28	Europe|hCoV-19/England/NOTT-113582/2020|EPI ISL 549515|B.1.177|United Kingdom|2020-09-20	0.0008402283	Europe
Europe|hCoV-19/England/NORT-29B1BA/2020|EPI ISL 493491|B.1.1.1|United Kingdom|2020-05-28	Europe|hCoV-19/England/NOTT-113582/2020|EPI ISL 549515|B.1.177|United Kingdom|2020-09-20	0.0006383913	Europe
Europe|hCoV-19/Russia/OMS-ORINFI-2306S/2020|EPI ISL 569760|B.1.1|Russia|2020-05-28	Europe|hCoV-19/England/NOTT-113582/2020|EPI ISL 549515|B.1.177|United Kingdom|2020-09-20	0.0005711560	Europe
Europe|hCoV-19/Latvia/054/2020|EPI ISL 486438|B.1.1|Latvia|2020-05-28	Europe|hCoV-19/England/NOTT-113582/2020|EPI ISL 549515|B.1.177|United Kingdom|2020-09-20	0.0006383749	Europe
Europe|hCoV-19/Russia/SPE-RII-18663V/2020|EPI ISL 524021|B.1.1|Russia|2020-05-29	Europe|hCoV-19/England/NOTT-113582/2020|EPI ISL 549515|B.1.177|United Kingdom|2020-09-20	0.0005375253	Europe
Europe|hCoV-19/England/BIRM-5FAC8/2020|EPI ISL 473371|B.1.1.1|United Kingdom|2020-05-29	Europe|hCoV-19/England/NOTT-113582/2020|EPI ISL 549515|B.1.177|United Kingdom|2020-09-20	0.0007729342	Europe
Europe|hCoV-19/Wales/PHWC-163116/2020|EPI ISL 473249|B.1.1.1|United Kingdom|2020-05-29	Europe|hCoV-19/England/NOTT-113582/2020|EPI ISL 549515|B.1.177|United Kingdom|2020-09-20	0.0006383913	Europe
Europe|hCoV-19/Russia/OMS-ORINFI-2854S/2020|EPI ISL 569761|B.1.1|Russia|2020-05-29	Europe|hCoV-19/England/NOTT-113582/2020|EPI ISL 549515|B.1.177|United Kingdom|2020-09-20	0.0007056474	Europe
Europe|hCoV-19/England/BRIS-12DE5D/2020|EPI ISL 482002|B.1.1.1|United Kingdom|2020-05-30	Europe|hCoV-19/England/NOTT-113582/2020|EPI ISL 549515|B.1.177|United Kingdom|2020-09-20	0.0007729144	Europe
Europe|hCoV-19/Scotland/CVR3878/2020|EPI ISL 484667|B.1.1.10|United Kingdom|2020-05-30	Europe|hCoV-19/England/NOTT-113582/2020|EPI ISL 549515|B.1.177|United Kingdom|2020-09-20	0.0008065414	Europe
Europe|hCoV-19/Italy/CAM-CEINGE-1/2020|EPI ISL 477204|B.1.1|Italy|2020-05-30	Europe|hCoV-19/England/NOTT-113582/2020|EPI ISL 549515|B.1.177|United Kingdom|2020-09-20	0.0006047648	Europe
Europe|hCoV-19/Spain/AS-MG-68-19/2020|EPI ISL 462996|B.1.5|Spain|2020-05-30	Europe|hCoV-19/England/NOTT-113582/2020|EPI ISL 549515|B.1.177|United Kingdom|2020-09-20	0.0005038858	Europe
Europe|hCoV-19/Portugal/IGC4024/2020|EPI ISL 491224|B.1.1|Portugal|2020-05-31	Europe|hCoV-19/England/NOTT-113582/2020|EPI ISL 549515|B.1.177|United Kingdom|2020-09-20	0.0005711559	Europe
Europe|hCoV-19/England/BRIS-12DD9C/2020|EPI ISL 481975|B.1.1.1|United Kingdom|2020-05-31	Europe|hCoV-19/England/NOTT-113582/2020|EPI ISL 549515|B.1.177|United Kingdom|2020-09-20	0.0008401777	Europe
Europe|hCoV-19/England/BRIS-12DE02/2020|EPI ISL 482011|B.1.1.1|United Kingdom|2020-05-31	Europe|hCoV-19/England/NOTT-113582/2020|EPI ISL 549515|B.1.177|United Kingdom|2020-09-20	0.0008401922	Europe
Europe|hCoV-19/England/MILK-45C21A/2020|EPI ISL 559708|B.1.1|United Kingdom|2020-05-31	Europe|hCoV-19/England/NOTT-113582/2020|EPI ISL 549515|B.1.177|United Kingdom|2020-09-20	0.0006720152	Europe
Europe|hCoV-19/Belgium/UGent-122/2020|EPI ISL 475082|B.1.178|Belgium|2020-06-01	Europe|hCoV-19/England/NOTT-113582/2020|EPI ISL 549515|B.1.177|United Kingdom|2020-09-20	0.0005711216	Europe
Europe|hCoV-19/Russia/OMS-ORINFI-5900S/2020|EPI ISL 569772|B.1.1|Russia|2020-06-01	Europe|hCoV-19/England/NOTT-113582/2020|EPI ISL 549515|B.1.177|United Kingdom|2020-09-20	0.0005711461	Europe
Europe|hCoV-19/England/ALDP-52B90F/2020|EPI ISL 559069|B.1.1|United Kingdom|2020-06-01	Europe|hCoV-19/England/NOTT-113582/2020|EPI ISL 549515|B.1.177|United Kingdom|2020-09-20	0.0006047908	Europe
Europe|hCoV-19/England/BRIS-12DDC9/2020|EPI ISL 482026|B.1.1.1|United Kingdom|2020-06-01	Europe|hCoV-19/England/NOTT-113582/2020|EPI ISL 549515|B.1.177|United Kingdom|2020-09-20	0.0008065346	Europe
Europe|hCoV-19/England/BRIS-12DB1A/2020|EPI ISL 481768|B.1.1.1|United Kingdom|2020-06-01	Europe|hCoV-19/England/NOTT-113582/2020|EPI ISL 549515|B.1.177|United Kingdom|2020-09-20	0.0007728812	Europe
Europe|hCoV-19/England/NORT-29B660/2020|EPI ISL 493497|B.1.1|United Kingdom|2020-06-02	Europe|hCoV-19/England/NOTT-113582/2020|EPI ISL 549515|B.1.177|United Kingdom|2020-09-20	0.0008064445	Europe
Europe|hCoV-19/England/ALDP-520C10/2020|EPI ISL 559090|B.1.1|United Kingdom|2020-06-02	Europe|hCoV-19/England/NOTT-113582/2020|EPI ISL 549515|B.1.177|United Kingdom|2020-09-20	0.0005711560	Europe
Europe|hCoV-19/England/LIVE-A0293/2020|EPI ISL 472098|B.1.1|United Kingdom|2020-06-02	Europe|hCoV-19/England/NOTT-113582/2020|EPI ISL 549515|B.1.177|United Kingdom|2020-09-20	0.0007056171	Europe
Europe|hCoV-19/England/ALDP-5200E7/2020|EPI ISL 558907|B.1.1|United Kingdom|2020-06-02	Europe|hCoV-19/England/NOTT-113582/2020|EPI ISL 549515|B.1.177|United Kingdom|2020-09-20	0.0006047388	Europe
Europe|hCoV-19/Russia/SPE-RII-19578V/2020|EPI ISL 524026|B.1.1.71|Russia|2020-06-03	Europe|hCoV-19/England/NOTT-113582/2020|EPI ISL 549515|B.1.177|United Kingdom|2020-09-20	0.0008401775	Europe
Europe|hCoV-19/England/EXET-1375F1/2020|EPI ISL 471979|A.2|United Kingdom|2020-06-03	Europe|hCoV-19/England/NOTT-113582/2020|EPI ISL 549515|B.1.177|United Kingdom|2020-09-20	0.0010755694	Europe
Europe|hCoV-19/Russia/SPE-RII-19422V/2020|EPI ISL 524024|B.1.1|Russia|2020-06-03	Europe|hCoV-19/England/NOTT-113582/2020|EPI ISL 549515|B.1.177|United Kingdom|2020-09-20	0.0006047544	Europe
Europe|hCoV-19/England/20238034404/2020|EPI ISL 471513|B|United Kingdom|2020-06-03	Europe|hCoV-19/England/NOTT-113582/2020|EPI ISL 549515|B.1.177|United Kingdom|2020-09-20	0.0007061076	Europe
Europe|hCoV-19/England/MILK-4BE1DD/2020|EPI ISL 559223|B.1.1|United Kingdom|2020-06-04	Europe|hCoV-19/England/NOTT-113582/2020|EPI ISL 549515|B.1.177|United Kingdom|2020-09-20	0.0007728678	Europe
Europe|hCoV-19/England/LIVE-A00D5/2020|EPI ISL 478375|B.1.1|United Kingdom|2020-06-04	Europe|hCoV-19/England/NOTT-113582/2020|EPI ISL 549515|B.1.177|United Kingdom|2020-09-20	0.0006719747	Europe
Europe|hCoV-19/England/MILK-4B620F/2020|EPI ISL 559283|B.1.1|United Kingdom|2020-06-04	Europe|hCoV-19/England/NOTT-113582/2020|EPI ISL 549515|B.1.177|United Kingdom|2020-09-20	0.0006719747	Europe
Europe|hCoV-19/Sweden/20-51900/2020|EPI ISL 475533|B.1|Sweden|2020-06-04	Europe|hCoV-19/England/NOTT-113582/2020|EPI ISL 549515|B.1.177|United Kingdom|2020-09-20	0.0006047753	Europe
Europe|hCoV-19/Spain/PV-HUB-50388391/2020|EPI ISL 490204|B.1|Spain|2020-06-05	Europe|hCoV-19/England/NOTT-113582/2020|EPI ISL 549515|B.1.177|United Kingdom|2020-09-20	0.0005710922	Europe
Europe|hCoV-19/England/MILK-956A31/2020|EPI ISL 554191|B.1.1.123|United Kingdom|2020-06-05	Europe|hCoV-19/England/NOTT-113582/2020|EPI ISL 549515|B.1.177|United Kingdom|2020-09-20	0.0006719863	Europe
Europe|hCoV-19/Scotland/CVR3926/2020|EPI ISL 512470|B.1.1.10|United Kingdom|2020-06-05	Europe|hCoV-19/England/NOTT-113582/2020|EPI ISL 549515|B.1.177|United Kingdom|2020-09-20	0.0008065414	Europe
Europe|hCoV-19/Sweden/20-51952/2020|EPI ISL 560974|B.1.1|Sweden|2020-06-05	Europe|hCoV-19/England/NOTT-113582/2020|EPI ISL 549515|B.1.177|United Kingdom|2020-09-20	0.0006047648	Europe
Europe|hCoV-19/England/MILK-956B6B/2020|EPI ISL 554163|B.1.1|United Kingdom|2020-06-06	Europe|hCoV-19/England/NOTT-113582/2020|EPI ISL 549515|B.1.177|United Kingdom|2020-09-20	0.0006383749	Europe
Europe|hCoV-19/Russia/StPetersburg-RII21769S/2020|EPI ISL 507288|B.1.1|Russia|2020-06-06	Europe|hCoV-19/England/NOTT-113582/2020|EPI ISL 549515|B.1.177|United Kingdom|2020-09-20	0.0005375253	Europe
Europe|hCoV-19/North Macedonia/2499/2020|EPI ISL 516413|B.1|North Macedonia|2020-06-06	Europe|hCoV-19/England/NOTT-113582/2020|EPI ISL 549515|B.1.177|United Kingdom|2020-09-20	0.0005711021	Europe
Europe|hCoV-19/England/MILK-4C4DC1/2020|EPI ISL 559241|B.1.1.1|United Kingdom|2020-06-06	Europe|hCoV-19/England/NOTT-113582/2020|EPI ISL 549515|B.1.177|United Kingdom|2020-09-20	0.0008737637	Europe
Europe|hCoV-19/England/ALDP-9446BA/2020|EPI ISL 554640|B.1.1|United Kingdom|2020-06-07	Europe|hCoV-19/England/NOTT-113582/2020|EPI ISL 549515|B.1.177|United Kingdom|2020-09-20	0.0007056292	Europe
Europe|hCoV-19/Poland/1154942/2020|EPI ISL 512299|B.1.1|Poland|2020-06-07	Europe|hCoV-19/England/NOTT-113582/2020|EPI ISL 549515|B.1.177|United Kingdom|2020-09-20	0.0006719747	Europe
Europe|hCoV-19/England/ALDP-944C8B/2020|EPI ISL 555638|B.1|United Kingdom|2020-06-07	Europe|hCoV-19/England/NOTT-113582/2020|EPI ISL 549515|B.1.177|United Kingdom|2020-09-20	0.0007055686	Europe
Europe|hCoV-19/England/ALDP-496A1C/2020|EPI ISL 559353|B.1.1.1|United Kingdom|2020-06-07	Europe|hCoV-19/England/NOTT-113582/2020|EPI ISL 549515|B.1.177|United Kingdom|2020-09-20	0.0007741444	Europe
Europe|hCoV-19/England/NORT-29BA0A/2020|EPI ISL 507121|B.1.1|United Kingdom|2020-06-08	Europe|hCoV-19/England/NOTT-113582/2020|EPI ISL 549515|B.1.177|United Kingdom|2020-09-20	0.0006720151	Europe
Europe|hCoV-19/Portugal/IGC4467/2020|EPI ISL 491254|B.1.1.198|Portugal|2020-06-08	Europe|hCoV-19/England/NOTT-113582/2020|EPI ISL 549515|B.1.177|United Kingdom|2020-09-20	0.0008401345	Europe
Europe|hCoV-19/England/NORT-29B9B2/2020|EPI ISL 507120|B.1.1.1|United Kingdom|2020-06-08	Europe|hCoV-19/England/NOTT-113582/2020|EPI ISL 549515|B.1.177|United Kingdom|2020-09-20	0.0007392508	Europe
Europe|hCoV-19/Spain/PV-HUB-56574605/2020|EPI ISL 483572|B.1|Spain|2020-06-08	Europe|hCoV-19/England/NOTT-113582/2020|EPI ISL 549515|B.1.177|United Kingdom|2020-09-20	0.0005710922	Europe
Europe|hCoV-19/England/MILK-958273/2020|EPI ISL 554682|B.1.1.1|United Kingdom|2020-06-09	Europe|hCoV-19/England/NOTT-113582/2020|EPI ISL 549515|B.1.177|United Kingdom|2020-09-20	0.0007393144	Europe
Europe|hCoV-19/England/MILK-957854/2020|EPI ISL 553897|B.1.1.247|United Kingdom|2020-06-09	Europe|hCoV-19/England/NOTT-113582/2020|EPI ISL 549515|B.1.177|United Kingdom|2020-09-20	0.0006720152	Europe
Europe|hCoV-19/England/MILK-9586FF/2020|EPI ISL 554831|B.1|United Kingdom|2020-06-09	Europe|hCoV-19/England/NOTT-113582/2020|EPI ISL 549515|B.1.177|United Kingdom|2020-09-20	0.0007392256	Europe
Europe|hCoV-19/England/MILK-957AC7/2020|EPI ISL 554223|B.1.1|United Kingdom|2020-06-09	Europe|hCoV-19/England/NOTT-113582/2020|EPI ISL 549515|B.1.177|United Kingdom|2020-09-20	0.0006383639	Europe
Europe|hCoV-19/England/MILK-9572DE/2020|EPI ISL 554208|B.1.1|United Kingdom|2020-06-10	Europe|hCoV-19/England/NOTT-113582/2020|EPI ISL 549515|B.1.177|United Kingdom|2020-09-20	0.0006047544	Europe
Europe|hCoV-19/England/ALDP-4AF166/2020|EPI ISL 559333|B.1.1|United Kingdom|2020-06-10	Europe|hCoV-19/England/NOTT-113582/2020|EPI ISL 549515|B.1.177|United Kingdom|2020-09-20	0.0007056474	Europe
Europe|hCoV-19/North Macedonia/2907/2020|EPI ISL 516418|B.1.9|North Macedonia|2020-06-10	Europe|hCoV-19/England/NOTT-113582/2020|EPI ISL 549515|B.1.177|United Kingdom|2020-09-20	0.0007056233	Europe
Europe|hCoV-19/France/OCC-25/2020|EPI ISL 482883|B.1.159|France|2020-06-10	Europe|hCoV-19/England/NOTT-113582/2020|EPI ISL 549515|B.1.177|United Kingdom|2020-09-20	0.0007056415	Europe
Europe|hCoV-19/England/ALDP-954B8B/2020|EPI ISL 553431|B.1.1|United Kingdom|2020-06-11	Europe|hCoV-19/England/NOTT-113582/2020|EPI ISL 549515|B.1.177|United Kingdom|2020-09-20	0.0006047648	Europe
Europe|hCoV-19/England/MILK-957274/2020|EPI ISL 554214|B.1.1|United Kingdom|2020-06-11	Europe|hCoV-19/England/NOTT-113582/2020|EPI ISL 549515|B.1.177|United Kingdom|2020-09-20	0.0007056293	Europe
Europe|hCoV-19/England/ALDP-95A727/2020|EPI ISL 553491|B.1.1|United Kingdom|2020-06-11	Europe|hCoV-19/England/NOTT-113582/2020|EPI ISL 549515|B.1.177|United Kingdom|2020-09-20	0.0006383475	Europe
Europe|hCoV-19/England/ALDP-94AA8B/2020|EPI ISL 556424|B.1.1.123|United Kingdom|2020-06-11	Europe|hCoV-19/England/NOTT-113582/2020|EPI ISL 549515|B.1.177|United Kingdom|2020-09-20	0.0007056171	Europe
Europe|hCoV-19/England/ALDP-94A405/2020|EPI ISL 556408|B.1.1.4|United Kingdom|2020-06-12	Europe|hCoV-19/England/NOTT-113582/2020|EPI ISL 549515|B.1.177|United Kingdom|2020-09-20	0.0008400692	Europe
Europe|hCoV-19/England/ALDP-954AE8/2020|EPI ISL 553487|B.1.1|United Kingdom|2020-06-12	Europe|hCoV-19/England/NOTT-113582/2020|EPI ISL 549515|B.1.177|United Kingdom|2020-09-20	0.0006720035	Europe
Europe|hCoV-19/England/ALDP-95A675/2020|EPI ISL 553433|B.1.1|United Kingdom|2020-06-12	Europe|hCoV-19/England/NOTT-113582/2020|EPI ISL 549515|B.1.177|United Kingdom|2020-09-20	0.0007392637	Europe
Europe|hCoV-19/England/ALDP-955319/2020|EPI ISL 553553|B.1|United Kingdom|2020-06-12	Europe|hCoV-19/England/NOTT-113582/2020|EPI ISL 549515|B.1.177|United Kingdom|2020-09-20	0.0005375253	Europe
Europe|hCoV-19/England/ALDP-951447/2020|EPI ISL 554426|B.1.1|United Kingdom|2020-06-13	Europe|hCoV-19/England/NOTT-113582/2020|EPI ISL 549515|B.1.177|United Kingdom|2020-09-20	0.0006719863	Europe
Europe|hCoV-19/England/MILK-957C76/2020|EPI ISL 554683|B.1.1.44|United Kingdom|2020-06-13	Europe|hCoV-19/England/NOTT-113582/2020|EPI ISL 549515|B.1.177|United Kingdom|2020-09-20	0.0009410118	Europe
Europe|hCoV-19/England/ALDP-95177B/2020|EPI ISL 554122|B.1.1|United Kingdom|2020-06-13	Europe|hCoV-19/England/NOTT-113582/2020|EPI ISL 549515|B.1.177|United Kingdom|2020-09-20	0.0005711314	Europe
Europe|hCoV-19/England/ALDP-95078B/2020|EPI ISL 554603|B.1.1|United Kingdom|2020-06-13	Europe|hCoV-19/England/NOTT-113582/2020|EPI ISL 549515|B.1.177|United Kingdom|2020-09-20	0.0005711314	Europe
Europe|hCoV-19/England/ALDP-9512A7/2020|EPI ISL 554354|B.1.1.1|United Kingdom|2020-06-14	Europe|hCoV-19/England/NOTT-113582/2020|EPI ISL 549515|B.1.177|United Kingdom|2020-09-20	0.0008737413	Europe
Europe|hCoV-19/Scotland/CVR3895/2020|EPI ISL 484677|B.1.1.10|United Kingdom|2020-06-14	Europe|hCoV-19/England/NOTT-113582/2020|EPI ISL 549515|B.1.177|United Kingdom|2020-09-20	0.0008065414	Europe
Europe|hCoV-19/England/ALDP-95083D/2020|EPI ISL 554359|B.1.1.1|United Kingdom|2020-06-14	Europe|hCoV-19/England/NOTT-113582/2020|EPI ISL 549515|B.1.177|United Kingdom|2020-09-20	0.0008067982	Europe
Europe|hCoV-19/England/ALDP-94D4E4/2020|EPI ISL 555061|B.1.1|United Kingdom|2020-06-14	Europe|hCoV-19/England/NOTT-113582/2020|EPI ISL 549515|B.1.177|United Kingdom|2020-09-20	0.0006720251	Europe
Europe|hCoV-19/England/ALDP-94CE32/2020|EPI ISL 555908|B.1.1|United Kingdom|2020-06-15	Europe|hCoV-19/England/NOTT-113582/2020|EPI ISL 549515|B.1.177|United Kingdom|2020-09-20	0.0006720035	Europe
Europe|hCoV-19/England/ALDP-94C728/2020|EPI ISL 555878|B.1.1.1|United Kingdom|2020-06-15	Europe|hCoV-19/England/NOTT-113582/2020|EPI ISL 549515|B.1.177|United Kingdom|2020-09-20	0.0008738743	Europe
Europe|hCoV-19/England/ALDP-94CBE0/2020|EPI ISL 555917|B.1.1.1|United Kingdom|2020-06-15	Europe|hCoV-19/England/NOTT-113582/2020|EPI ISL 549515|B.1.177|United Kingdom|2020-09-20	0.0007729341	Europe
Europe|hCoV-19/England/ALDP-94D61B/2020|EPI ISL 555099|B.1|United Kingdom|2020-06-15	Europe|hCoV-19/England/NOTT-113582/2020|EPI ISL 549515|B.1.177|United Kingdom|2020-09-20	0.0008064792	Europe
Europe|hCoV-19/Spain/PV-HUB-50378813/2020|EPI ISL 490202|B.1|Spain|2020-06-16	Europe|hCoV-19/England/NOTT-113582/2020|EPI ISL 549515|B.1.177|United Kingdom|2020-09-20	0.0005710923	Europe
Europe|hCoV-19/England/QEUH-5EDFDA/2020|EPI ISL 533238|B.1.1.1|United Kingdom|2020-06-16	Europe|hCoV-19/England/NOTT-113582/2020|EPI ISL 549515|B.1.177|United Kingdom|2020-09-20	0.0007392699	Europe
Europe|hCoV-19/England/QEUH-5F0AC4/2020|EPI ISL 533239|B.1.1.1|United Kingdom|2020-06-16	Europe|hCoV-19/England/NOTT-113582/2020|EPI ISL 549515|B.1.177|United Kingdom|2020-09-20	0.0008066107	Europe
Europe|hCoV-19/England/ALDP-95CF4B/2020|EPI ISL 553504|B.1.1.4|United Kingdom|2020-06-16	Europe|hCoV-19/England/NOTT-113582/2020|EPI ISL 549515|B.1.177|United Kingdom|2020-09-20	0.0008400693	Europe
Europe|hCoV-19/England/LIVE-A41CF/2020|EPI ISL 490407|B.1.1|United Kingdom|2020-06-17	Europe|hCoV-19/England/NOTT-113582/2020|EPI ISL 549515|B.1.177|United Kingdom|2020-09-20	0.0005718093	Europe
Europe|hCoV-19/England/ALDP-5AE96E/2020|EPI ISL 558759|B.1.1|United Kingdom|2020-06-17	Europe|hCoV-19/England/NOTT-113582/2020|EPI ISL 549515|B.1.177|United Kingdom|2020-09-20	0.0006719748	Europe
Europe|hCoV-19/England/ALDP-5B0F3A/2020|EPI ISL 558852|B.1.1|United Kingdom|2020-06-17	Europe|hCoV-19/England/NOTT-113582/2020|EPI ISL 549515|B.1.177|United Kingdom|2020-09-20	0.0007392447	Europe
Europe|hCoV-19/England/ALDP-94E410/2020|EPI ISL 555382|B.1.246|United Kingdom|2020-06-17	Europe|hCoV-19/England/NOTT-113582/2020|EPI ISL 549515|B.1.177|United Kingdom|2020-09-20	0.0006720080	Europe
Europe|hCoV-19/England/ALDP-94C834/2020|EPI ISL 555897|B.1.1|United Kingdom|2020-06-18	Europe|hCoV-19/England/NOTT-113582/2020|EPI ISL 549515|B.1.177|United Kingdom|2020-09-20	0.0007392955	Europe
Europe|hCoV-19/England/ALDP-95CF69/2020|EPI ISL 554942|B.1.1|United Kingdom|2020-06-18	Europe|hCoV-19/England/NOTT-113582/2020|EPI ISL 549515|B.1.177|United Kingdom|2020-09-20	0.0007392128	Europe
Europe|hCoV-19/Russia/MOW-RII-MH255S/2020|EPI ISL 566082|B.1.1|Russia|2020-06-18	Europe|hCoV-19/England/NOTT-113582/2020|EPI ISL 549515|B.1.177|United Kingdom|2020-09-20	0.0006047388	Europe
Europe|hCoV-19/England/ALDP-950633/2020|EPI ISL 555148|B.1.1|United Kingdom|2020-06-18	Europe|hCoV-19/England/NOTT-113582/2020|EPI ISL 549515|B.1.177|United Kingdom|2020-09-20	0.0006047388	Europe
Europe|hCoV-19/England/ALDP-5D33CC/2020|EPI ISL 558599|B.1.1|United Kingdom|2020-06-19	Europe|hCoV-19/England/NOTT-113582/2020|EPI ISL 549515|B.1.177|United Kingdom|2020-09-20	0.0009073481	Europe
Europe|hCoV-19/England/ALDP-94F251/2020|EPI ISL 555838|B.1.1.1|United Kingdom|2020-06-19	Europe|hCoV-19/England/NOTT-113582/2020|EPI ISL 549515|B.1.177|United Kingdom|2020-09-20	0.0009073872	Europe
Europe|hCoV-19/England/ALDP-5D1F15/2020|EPI ISL 558521|B.1.1|United Kingdom|2020-06-19	Europe|hCoV-19/England/NOTT-113582/2020|EPI ISL 549515|B.1.177|United Kingdom|2020-09-20	0.0006719863	Europe
Europe|hCoV-19/England/ALDP-5C9F5C/2020|EPI ISL 558607|B.1.1|United Kingdom|2020-06-19	Europe|hCoV-19/England/NOTT-113582/2020|EPI ISL 549515|B.1.177|United Kingdom|2020-09-20	0.0006383749	Europe
Europe|hCoV-19/England/ALDP-5D9A0D/2020|EPI ISL 558486|B.1.1|United Kingdom|2020-06-20	Europe|hCoV-19/England/NOTT-113582/2020|EPI ISL 549515|B.1.177|United Kingdom|2020-09-20	0.0008065134	Europe
Europe|hCoV-19/England/ALDP-95C60A/2020|EPI ISL 554885|B.1.1.4|United Kingdom|2020-06-20	Europe|hCoV-19/England/NOTT-113582/2020|EPI ISL 549515|B.1.177|United Kingdom|2020-09-20	0.0009073557	Europe
Europe|hCoV-19/England/ALDP-94ECEB/2020|EPI ISL 556385|B.1.1|United Kingdom|2020-06-20	Europe|hCoV-19/England/NOTT-113582/2020|EPI ISL 549515|B.1.177|United Kingdom|2020-09-20	0.0005375253	Europe
Europe|hCoV-19/England/ALDP-92EF7F/2020|EPI ISL 551386|B.1.1.4|United Kingdom|2020-06-20	Europe|hCoV-19/England/NOTT-113582/2020|EPI ISL 549515|B.1.177|United Kingdom|2020-09-20	0.0007392001	Europe
Europe|hCoV-19/England/ALDP-95C813/2020|EPI ISL 554889|B.1.1|United Kingdom|2020-06-21	Europe|hCoV-19/England/NOTT-113582/2020|EPI ISL 549515|B.1.177|United Kingdom|2020-09-20	0.0006047388	Europe
Europe|hCoV-19/England/MILK-93873E/2020|EPI ISL 552823|B.1.1.1|United Kingdom|2020-06-21	Europe|hCoV-19/England/NOTT-113582/2020|EPI ISL 549515|B.1.177|United Kingdom|2020-09-20	0.0007056049	Europe
Europe|hCoV-19/England/ALDP-95CAA4/2020|EPI ISL 554974|B.1.1.4|United Kingdom|2020-06-21	Europe|hCoV-19/England/NOTT-113582/2020|EPI ISL 549515|B.1.177|United Kingdom|2020-09-20	0.0009074261	Europe
Europe|hCoV-19/England/ALDP-9358C5/2020|EPI ISL 553003|B.1.1.1|United Kingdom|2020-06-21	Europe|hCoV-19/England/NOTT-113582/2020|EPI ISL 549515|B.1.177|United Kingdom|2020-09-20	0.0008737037	Europe
Europe|hCoV-19/England/ALDP-903505/2020|EPI ISL 552914|B.1.1.1|United Kingdom|2020-06-22	Europe|hCoV-19/England/NOTT-113582/2020|EPI ISL 549515|B.1.177|United Kingdom|2020-09-20	0.0008737788	Europe
Europe|hCoV-19/England/202881380/2020|EPI ISL 491715|B.1.1.70|United Kingdom|2020-06-22	Europe|hCoV-19/England/NOTT-113582/2020|EPI ISL 549515|B.1.177|United Kingdom|2020-09-20	0.0008401270	Europe
Europe|hCoV-19/Russia/OMS-ORINFI-9975S/2020|EPI ISL 569852|B.1.1.163|Russia|2020-06-22	Europe|hCoV-19/England/NOTT-113582/2020|EPI ISL 549515|B.1.177|United Kingdom|2020-09-20	0.0007392191	Europe
Europe|hCoV-19/England/ALDP-904C87/2020|EPI ISL 551575|B.1.1|United Kingdom|2020-06-22	Europe|hCoV-19/England/NOTT-113582/2020|EPI ISL 549515|B.1.177|United Kingdom|2020-09-20	0.0006064357	Europe
Europe|hCoV-19/England/ALDP-4FE678/2020|EPI ISL 559280|B.1.1|United Kingdom|2020-06-23	Europe|hCoV-19/England/NOTT-113582/2020|EPI ISL 549515|B.1.177|United Kingdom|2020-09-20	0.0008737563	Europe
Europe|hCoV-19/England/ALDP-9229AA/2020|EPI ISL 551451|B.1.1|United Kingdom|2020-06-23	Europe|hCoV-19/England/NOTT-113582/2020|EPI ISL 549515|B.1.177|United Kingdom|2020-09-20	0.0007392954	Europe
Europe|hCoV-19/England/ALDP-91F700/2020|EPI ISL 553316|B.1.1|United Kingdom|2020-06-23	Europe|hCoV-19/England/NOTT-113582/2020|EPI ISL 549515|B.1.177|United Kingdom|2020-09-20	0.0007055990	Europe
Europe|hCoV-19/Ukraine/203100319/2020|EPI ISL 512599|B.1.131|Ukraine|2020-06-23	Europe|hCoV-19/England/NOTT-113582/2020|EPI ISL 549515|B.1.177|United Kingdom|2020-09-20	0.0005711021	Europe
Europe|hCoV-19/England/ALDP-4F909D/2020|EPI ISL 559285|B.1.246|United Kingdom|2020-06-24	Europe|hCoV-19/England/NOTT-113582/2020|EPI ISL 549515|B.1.177|United Kingdom|2020-09-20	0.0006720368	Europe
Europe|hCoV-19/England/ALDP-8FCF99/2020|EPI ISL 551430|B.1.1.1|United Kingdom|2020-06-24	Europe|hCoV-19/England/NOTT-113582/2020|EPI ISL 549515|B.1.177|United Kingdom|2020-09-20	0.0007392319	Europe
Europe|hCoV-19/England/ALDP-4F7105/2020|EPI ISL 559219|B.1.1|United Kingdom|2020-06-24	Europe|hCoV-19/England/NOTT-113582/2020|EPI ISL 549515|B.1.177|United Kingdom|2020-09-20	0.0006047388	Europe
Europe|hCoV-19/Sweden/20-19745/2020|EPI ISL 539881|B.1.1|Sweden|2020-06-24	Europe|hCoV-19/England/NOTT-113582/2020|EPI ISL 549515|B.1.177|United Kingdom|2020-09-20	0.0007055990	Europe
Europe|hCoV-19/England/ALDP-50335A/2020|EPI ISL 559102|B.1.1|United Kingdom|2020-06-25	Europe|hCoV-19/England/NOTT-113582/2020|EPI ISL 549515|B.1.177|United Kingdom|2020-09-20	0.0006047388	Europe
Europe|hCoV-19/England/ALDP-508E81/2020|EPI ISL 559293|B.1.1|United Kingdom|2020-06-25	Europe|hCoV-19/England/NOTT-113582/2020|EPI ISL 549515|B.1.177|United Kingdom|2020-09-20	0.0006383475	Europe
Europe|hCoV-19/North Macedonia/ChVir7912/2020|EPI ISL 492082|B.1.1|North Macedonia|2020-06-25	Europe|hCoV-19/England/NOTT-113582/2020|EPI ISL 549515|B.1.177|United Kingdom|2020-09-20	0.0006720440	Europe
Europe|hCoV-19/England/ALDP-500469/2020|EPI ISL 559099|B.1.1.4|United Kingdom|2020-06-25	Europe|hCoV-19/England/NOTT-113582/2020|EPI ISL 549515|B.1.177|United Kingdom|2020-09-20	0.0008400693	Europe
Europe|hCoV-19/Scotland/QEUH-5FBE36/2020|EPI ISL 533256|B.1.1|United Kingdom|2020-06-26	Europe|hCoV-19/England/NOTT-113582/2020|EPI ISL 549515|B.1.177|United Kingdom|2020-09-20	0.0008738237	Europe
Europe|hCoV-19/Norway/2798/2020|EPI ISL 493364|B.1.1|Norway|2020-06-26	Europe|hCoV-19/England/NOTT-113582/2020|EPI ISL 549515|B.1.177|United Kingdom|2020-09-20	0.0007729476	Europe
Europe|hCoV-19/Norway/2806/2020|EPI ISL 493371|B.1.242|Norway|2020-06-26	Europe|hCoV-19/England/NOTT-113582/2020|EPI ISL 549515|B.1.177|United Kingdom|2020-09-20	0.0006047388	Europe
Europe|hCoV-19/Norway/2800/2020|EPI ISL 493366|B.1.242|Norway|2020-06-26	Europe|hCoV-19/England/NOTT-113582/2020|EPI ISL 549515|B.1.177|United Kingdom|2020-09-20	0.0006383639	Europe
Europe|hCoV-19/North Macedonia/ChVir7907/2020|EPI ISL 492078|B.1.1|North Macedonia|2020-06-27	Europe|hCoV-19/England/NOTT-113582/2020|EPI ISL 549515|B.1.177|United Kingdom|2020-09-20	0.0006383913	Europe
Europe|hCoV-19/Spain/PV-IBV-005174/2020|EPI ISL 509653|B.1.1.1|Spain|2020-06-27	Europe|hCoV-19/England/NOTT-113582/2020|EPI ISL 549515|B.1.177|United Kingdom|2020-09-20	0.0007055868	Europe
Europe|hCoV-19/England/ALDP-9051F0/2020|EPI ISL 551365|B.1.1|United Kingdom|2020-06-27	Europe|hCoV-19/England/NOTT-113582/2020|EPI ISL 549515|B.1.177|United Kingdom|2020-09-20	0.0006047543	Europe
Europe|hCoV-19/Scotland/QEUH-5FE932/2020|EPI ISL 533236|B.40|United Kingdom|2020-06-27	Europe|hCoV-19/England/NOTT-113582/2020|EPI ISL 549515|B.1.177|United Kingdom|2020-09-20	0.0007730618	Europe
Europe|hCoV-19/England/ALDP-8D452C/2020|EPI ISL 557036|B.1.1.1|United Kingdom|2020-06-28	Europe|hCoV-19/England/NOTT-113582/2020|EPI ISL 549515|B.1.177|United Kingdom|2020-09-20	0.0009073638	Europe
Europe|hCoV-19/England/ALDP-7215D6/2020|EPI ISL 557579|B.1.1|United Kingdom|2020-06-28	Europe|hCoV-19/England/NOTT-113582/2020|EPI ISL 549515|B.1.177|United Kingdom|2020-09-20	0.0007055990	Europe
Europe|hCoV-19/Scotland/QEUH-5FFF8A/2020|EPI ISL 533237|B.1.275|United Kingdom|2020-06-28	Europe|hCoV-19/England/NOTT-113582/2020|EPI ISL 549515|B.1.177|United Kingdom|2020-09-20	0.0008065485	Europe
Europe|hCoV-19/England/ALDP-8B9FD4/2020|EPI ISL 557138|B.1.1.1|United Kingdom|2020-06-28	Europe|hCoV-19/England/NOTT-113582/2020|EPI ISL 549515|B.1.177|United Kingdom|2020-09-20	0.0007056171	Europe
Europe|hCoV-19/England/ALDP-745448/2020|EPI ISL 557551|B.1.1|United Kingdom|2020-06-29	Europe|hCoV-19/England/NOTT-113582/2020|EPI ISL 549515|B.1.177|United Kingdom|2020-09-20	0.0006383639	Europe
Europe|hCoV-19/England/ALDP-6FD6B3/2020|EPI ISL 557419|B.1.1.303|United Kingdom|2020-06-29	Europe|hCoV-19/England/NOTT-113582/2020|EPI ISL 549515|B.1.177|United Kingdom|2020-09-20	0.0007392954	Europe
Europe|hCoV-19/Norway/2813/2020|EPI ISL 493378|B.1.242|Norway|2020-06-29	Europe|hCoV-19/England/NOTT-113582/2020|EPI ISL 549515|B.1.177|United Kingdom|2020-09-20	0.0006383475	Europe
Europe|hCoV-19/England/ALDP-6FD62C/2020|EPI ISL 557482|B.1.1.4|United Kingdom|2020-06-29	Europe|hCoV-19/England/NOTT-113582/2020|EPI ISL 549515|B.1.177|United Kingdom|2020-09-20	0.0007728147	Europe
Europe|hCoV-19/England/ALDP-70847E/2020|EPI ISL 557594|B.1.1|United Kingdom|2020-06-30	Europe|hCoV-19/England/NOTT-113582/2020|EPI ISL 549515|B.1.177|United Kingdom|2020-09-20	0.0007729675	Europe
Europe|hCoV-19/England/MILK-6938B9/2020|EPI ISL 551786|B.1.1|United Kingdom|2020-06-30	Europe|hCoV-19/England/NOTT-113582/2020|EPI ISL 549515|B.1.177|United Kingdom|2020-09-20	0.0007392954	Europe
Europe|hCoV-19/England/ALDP-7091C1/2020|EPI ISL 557682|B.1.1.1|United Kingdom|2020-06-30	Europe|hCoV-19/England/NOTT-113582/2020|EPI ISL 549515|B.1.177|United Kingdom|2020-09-20	0.0007729341	Europe
Europe|hCoV-19/England/ALDP-6FD756/2020|EPI ISL 557531|B.1.1.1|United Kingdom|2020-06-30	Europe|hCoV-19/England/NOTT-113582/2020|EPI ISL 549515|B.1.177|United Kingdom|2020-09-20	0.0007728479	Europe
Europe|hCoV-19/France/IDF-8697/2020|EPI ISL 560639|B.1.1.1|France|2020-06-30	Europe|hCoV-19/England/NOTT-113582/2020|EPI ISL 549515|B.1.177|United Kingdom|2020-09-20	0.0009074262	Europe
Europe|hCoV-19/England/ALDP-6C1B5F/2020|EPI ISL 557770|B.1.1.1|United Kingdom|2020-07-01	Europe|hCoV-19/England/NOTT-113582/2020|EPI ISL 549515|B.1.177|United Kingdom|2020-09-20	0.0009073091	Europe
Europe|hCoV-19/England/ALDP-6AEB2B/2020|EPI ISL 557772|B.1.1.1|United Kingdom|2020-07-01	Europe|hCoV-19/England/NOTT-113582/2020|EPI ISL 549515|B.1.177|United Kingdom|2020-09-20	0.0008738987	Europe
Europe|hCoV-19/Sweden/20-52280/2020|EPI ISL 560983|B.1.1|Sweden|2020-07-01	Europe|hCoV-19/England/NOTT-113582/2020|EPI ISL 549515|B.1.177|United Kingdom|2020-09-20	0.0006720324	Europe
Europe|hCoV-19/England/ALDP-6B2DD3/2020|EPI ISL 557839|B.1.1|United Kingdom|2020-07-01	Europe|hCoV-19/England/NOTT-113582/2020|EPI ISL 549515|B.1.177|United Kingdom|2020-09-20	0.0006047544	Europe
Europe|hCoV-19/England/ALDP-6D9161/2020|EPI ISL 556074|B.1.1|United Kingdom|2020-07-02	Europe|hCoV-19/England/NOTT-113582/2020|EPI ISL 549515|B.1.177|United Kingdom|2020-09-20	0.0005711314	Europe
Europe|hCoV-19/England/ALDP-6D29AC/2020|EPI ISL 556228|B.1.1|United Kingdom|2020-07-02	Europe|hCoV-19/England/NOTT-113582/2020|EPI ISL 549515|B.1.177|United Kingdom|2020-09-20	0.0005711560	Europe
Europe|hCoV-19/England/ALDP-682CB1/2020|EPI ISL 551749|B.1.1.1|United Kingdom|2020-07-02	Europe|hCoV-19/England/NOTT-113582/2020|EPI ISL 549515|B.1.177|United Kingdom|2020-09-20	0.0007392001	Europe
Europe|hCoV-19/England/ALDP-6901C0/2020|EPI ISL 558043|B.1.1.1|United Kingdom|2020-07-02	Europe|hCoV-19/England/NOTT-113582/2020|EPI ISL 549515|B.1.177|United Kingdom|2020-09-20	0.0008064859	Europe
Europe|hCoV-19/England/ALDP-66613C/2020|EPI ISL 555675|B.1.1.4|United Kingdom|2020-07-03	Europe|hCoV-19/England/NOTT-113582/2020|EPI ISL 549515|B.1.177|United Kingdom|2020-09-20	0.0008737110	Europe
Europe|hCoV-19/England/ALDP-664954/2020|EPI ISL 555737|B.1.1|United Kingdom|2020-07-03	Europe|hCoV-19/England/NOTT-113582/2020|EPI ISL 549515|B.1.177|United Kingdom|2020-09-20	0.0007392509	Europe
Europe|hCoV-19/England/ALDP-65858C/2020|EPI ISL 558048|B.1.1|United Kingdom|2020-07-03	Europe|hCoV-19/England/NOTT-113582/2020|EPI ISL 549515|B.1.177|United Kingdom|2020-09-20	0.0006720152	Europe
Europe|hCoV-19/England/ALDP-662DF0/2020|EPI ISL 555624|B.1.1.4|United Kingdom|2020-07-03	Europe|hCoV-19/England/NOTT-113582/2020|EPI ISL 549515|B.1.177|United Kingdom|2020-09-20	0.0009409551	Europe
Europe|hCoV-19/England/ALDP-652045/2020|EPI ISL 558212|B.1.1|United Kingdom|2020-07-04	Europe|hCoV-19/England/NOTT-113582/2020|EPI ISL 549515|B.1.177|United Kingdom|2020-09-20	0.0006383639	Europe
Europe|hCoV-19/England/ALDP-635251/2020|EPI ISL 556196|B.1.1|United Kingdom|2020-07-04	Europe|hCoV-19/England/NOTT-113582/2020|EPI ISL 549515|B.1.177|United Kingdom|2020-09-20	0.0005375253	Europe
Europe|hCoV-19/England/ALDP-6511BC/2020|EPI ISL 558044|B.1.1|United Kingdom|2020-07-04	Europe|hCoV-19/England/NOTT-113582/2020|EPI ISL 549515|B.1.177|United Kingdom|2020-09-20	0.0007056352	Europe
Europe|hCoV-19/England/MILK-64FFB7/2020|EPI ISL 558041|B.1.36.6|United Kingdom|2020-07-04	Europe|hCoV-19/England/NOTT-113582/2020|EPI ISL 549515|B.1.177|United Kingdom|2020-09-20	0.0006047078	Europe
Europe|hCoV-19/England/MILK-619095/2020|EPI ISL 557789|B.1.1|United Kingdom|2020-07-05	Europe|hCoV-19/England/NOTT-113582/2020|EPI ISL 549515|B.1.177|United Kingdom|2020-09-20	0.0005711314	Europe
Europe|hCoV-19/Spain/MD-IBV-99007106/2020|EPI ISL 541885|B.1.1|Spain|2020-07-05	Europe|hCoV-19/England/NOTT-113582/2020|EPI ISL 549515|B.1.177|United Kingdom|2020-09-20	0.0007404831	Europe
Europe|hCoV-19/Sweden/20-52279/2020|EPI ISL 560982|B.1.1|Sweden|2020-07-05	Europe|hCoV-19/England/NOTT-113582/2020|EPI ISL 549515|B.1.177|United Kingdom|2020-09-20	0.0008064793	Europe
Europe|hCoV-19/England/MILK-62AD4F/2020|EPI ISL 557800|B.1.1|United Kingdom|2020-07-05	Europe|hCoV-19/England/NOTT-113582/2020|EPI ISL 549515|B.1.177|United Kingdom|2020-09-20	0.0006047388	Europe
Europe|hCoV-19/England/MILK-615FF6/2020|EPI ISL 557830|B.1.1|United Kingdom|2020-07-06	Europe|hCoV-19/England/NOTT-113582/2020|EPI ISL 549515|B.1.177|United Kingdom|2020-09-20	0.0007056655	Europe
Europe|hCoV-19/Hungary/MH-13211/2020|EPI ISL 526225|B.1.5|Hungary|2020-07-06	Europe|hCoV-19/England/NOTT-113582/2020|EPI ISL 549515|B.1.177|United Kingdom|2020-09-20	0.0008401200	Europe
Europe|hCoV-19/England/NORT-293853/2020|EPI ISL 499783|B.1.1.1|United Kingdom|2020-07-06	Europe|hCoV-19/England/NOTT-113582/2020|EPI ISL 549515|B.1.177|United Kingdom|2020-09-20	0.0008737637	Europe
Europe|hCoV-19/Ireland/D-NVRL-71IRL06434/2020|EPI ISL 500580|B.1.1.71|Ireland|2020-07-06	Europe|hCoV-19/England/NOTT-113582/2020|EPI ISL 549515|B.1.177|United Kingdom|2020-09-20	0.0006383749	Europe
Europe|hCoV-19/Norway/2866/2020|EPI ISL 549122|B.1.160|Norway|2020-07-07	Europe|hCoV-19/England/NOTT-113582/2020|EPI ISL 549515|B.1.177|United Kingdom|2020-09-20	0.0007728414	Europe
Europe|hCoV-19/Latvia/062/2020|EPI ISL 492997|B.1|Latvia|2020-07-07	Europe|hCoV-19/England/NOTT-113582/2020|EPI ISL 549515|B.1.177|United Kingdom|2020-09-20	0.0006383586	Europe
Europe|hCoV-19/Switzerland/AG-ETHZ-190084/2020|EPI ISL 500940|B.1.1|Switzerland|2020-07-07	Europe|hCoV-19/England/NOTT-113582/2020|EPI ISL 549515|B.1.177|United Kingdom|2020-09-20	0.0007055686	Europe
Europe|hCoV-19/Latvia/060/2020|EPI ISL 492995|B.1.1|Latvia|2020-07-07	Europe|hCoV-19/England/NOTT-113582/2020|EPI ISL 549515|B.1.177|United Kingdom|2020-09-20	0.0006719747	Europe
Europe|hCoV-19/Russia/SVE-RII-MH187S/2020|EPI ISL 560310|B.1.1.40|Russia|2020-07-08	Europe|hCoV-19/England/NOTT-113582/2020|EPI ISL 549515|B.1.177|United Kingdom|2020-09-20	0.0007056293	Europe
Europe|hCoV-19/Russia/OMS-ORINFI-3951S/2020|EPI ISL 569850|B.1.1|Russia|2020-07-08	Europe|hCoV-19/England/NOTT-113582/2020|EPI ISL 549515|B.1.177|United Kingdom|2020-09-20	0.0006719574	Europe
Europe|hCoV-19/Latvia/058/2020|EPI ISL 492993|B.1.1|Latvia|2020-07-08	Europe|hCoV-19/England/NOTT-113582/2020|EPI ISL 549515|B.1.177|United Kingdom|2020-09-20	0.0006383639	Europe
Europe|hCoV-19/North Macedonia/6497/2020|EPI ISL 516428|B.1.5|North Macedonia|2020-07-08	Europe|hCoV-19/England/NOTT-113582/2020|EPI ISL 549515|B.1.177|United Kingdom|2020-09-20	0.0006383311	Europe
Europe|hCoV-19/Spain/AN-IBV-006123/2020|EPI ISL 510452|B.1.5|Spain|2020-07-09	Europe|hCoV-19/England/NOTT-113582/2020|EPI ISL 549515|B.1.177|United Kingdom|2020-09-20	0.0006383311	Europe
Europe|hCoV-19/Latvia/086/2020|EPI ISL 501929|B.1.1|Latvia|2020-07-09	Europe|hCoV-19/England/NOTT-113582/2020|EPI ISL 549515|B.1.177|United Kingdom|2020-09-20	0.0007055868	Europe
Europe|hCoV-19/Latvia/065/2020|EPI ISL 493000|B.1.1|Latvia|2020-07-09	Europe|hCoV-19/England/NOTT-113582/2020|EPI ISL 549515|B.1.177|United Kingdom|2020-09-20	0.0006383639	Europe
Europe|hCoV-19/England/NORT-293950/2020|EPI ISL 512348|B.1.1.1|United Kingdom|2020-07-09	Europe|hCoV-19/England/NOTT-113582/2020|EPI ISL 549515|B.1.177|United Kingdom|2020-09-20	0.0008064999	Europe
Europe|hCoV-19/Russia/OMS-ORINFI-4827S/2020|EPI ISL 569806|B.1.1.163|Russia|2020-07-10	Europe|hCoV-19/England/NOTT-113582/2020|EPI ISL 549515|B.1.177|United Kingdom|2020-09-20	0.0008737784	Europe
Europe|hCoV-19/Russia/OMS-ORINFI-4828S/2020|EPI ISL 569816|B.1.1|Russia|2020-07-10	Europe|hCoV-19/England/NOTT-113582/2020|EPI ISL 549515|B.1.177|United Kingdom|2020-09-20	0.0006047388	Europe
Europe|hCoV-19/Latvia/068/2020|EPI ISL 501284|B.1.1|Latvia|2020-07-10	Europe|hCoV-19/England/NOTT-113582/2020|EPI ISL 549515|B.1.177|United Kingdom|2020-09-20	0.0006383639	Europe
Europe|hCoV-19/Wales/PHWC-169338/2020|EPI ISL 499432|B.1.1.264|United Kingdom|2020-07-10	Europe|hCoV-19/England/NOTT-113582/2020|EPI ISL 549515|B.1.177|United Kingdom|2020-09-20	0.0009074494	Europe
Europe|hCoV-19/Russia/OMS-ORINFI-4832S/2020|EPI ISL 569784|B.1.1|Russia|2020-07-11	Europe|hCoV-19/England/NOTT-113582/2020|EPI ISL 549515|B.1.177|United Kingdom|2020-09-20	0.0005711559	Europe
Europe|hCoV-19/Serbia/KV57-12-07/2020|EPI ISL 514427|B.1.1.70|Serbia|2020-07-11	Europe|hCoV-19/England/NOTT-113582/2020|EPI ISL 549515|B.1.177|United Kingdom|2020-09-20	0.0008065206	Europe
Europe|hCoV-19/Belgium/ULG-10259/2020|EPI ISL 515066|B.1.1|Belgium|2020-07-11	Europe|hCoV-19/England/NOTT-113582/2020|EPI ISL 549515|B.1.177|United Kingdom|2020-09-20	0.0005711559	Europe
Europe|hCoV-19/Norway/2877/2020|EPI ISL 500796|B.1.1.1|Norway|2020-07-11	Europe|hCoV-19/England/NOTT-113582/2020|EPI ISL 549515|B.1.177|United Kingdom|2020-09-20	0.0008401200	Europe
Europe|hCoV-19/England/MILK-839CE4/2020|EPI ISL 557305|B.1.1.1|United Kingdom|2020-07-12	Europe|hCoV-19/England/NOTT-113582/2020|EPI ISL 549515|B.1.177|United Kingdom|2020-09-20	0.0010419203	Europe
Europe|hCoV-19/England/MILK-841C9E/2020|EPI ISL 557329|B.1.1.1|United Kingdom|2020-07-12	Europe|hCoV-19/England/NOTT-113582/2020|EPI ISL 549515|B.1.177|United Kingdom|2020-09-20	0.0008737413	Europe
Europe|hCoV-19/England/MILK-8313C9/2020|EPI ISL 557291|B.1.1|United Kingdom|2020-07-12	Europe|hCoV-19/England/NOTT-113582/2020|EPI ISL 549515|B.1.177|United Kingdom|2020-09-20	0.0006383913	Europe
Europe|hCoV-19/England/QEUH-7A9F8D/2020|EPI ISL 533223|B.1.1|United Kingdom|2020-07-12	Europe|hCoV-19/England/NOTT-113582/2020|EPI ISL 549515|B.1.177|United Kingdom|2020-09-20	0.0007728613	Europe
Europe|hCoV-19/England/MILK-820C4A/2020|EPI ISL 557242|B.1.1|United Kingdom|2020-07-13	Europe|hCoV-19/England/NOTT-113582/2020|EPI ISL 549515|B.1.177|United Kingdom|2020-09-20	0.0006047648	Europe
Europe|hCoV-19/England/CAMC-944F19/2020|EPI ISL 556982|B.1.1.1|United Kingdom|2020-07-13	Europe|hCoV-19/England/NOTT-113582/2020|EPI ISL 549515|B.1.177|United Kingdom|2020-09-20	0.0007056049	Europe
Europe|hCoV-19/Sweden/20-08933/2020|EPI ISL 534225|B.1.1|Sweden|2020-07-13	Europe|hCoV-19/England/NOTT-113582/2020|EPI ISL 549515|B.1.177|United Kingdom|2020-09-20	0.0008401631	Europe
Europe|hCoV-19/England/CAMC-945F54/2020|EPI ISL 556708|B.1.1.1|United Kingdom|2020-07-13	Europe|hCoV-19/England/NOTT-113582/2020|EPI ISL 549515|B.1.177|United Kingdom|2020-09-20	0.0010419471	Europe
Europe|hCoV-19/England/CAMC-94BC84/2020|EPI ISL 556769|B.1.1.4|United Kingdom|2020-07-14	Europe|hCoV-19/England/NOTT-113582/2020|EPI ISL 549515|B.1.177|United Kingdom|2020-09-20	0.0008737710	Europe
Europe|hCoV-19/Sweden/20-08936/2020|EPI ISL 560980|B.1.1|Sweden|2020-07-14	Europe|hCoV-19/England/NOTT-113582/2020|EPI ISL 549515|B.1.177|United Kingdom|2020-09-20	0.0007056171	Europe
Europe|hCoV-19/Serbia/NP07-15-07/2020|EPI ISL 514429|B.1.1.70|Serbia|2020-07-14	Europe|hCoV-19/England/NOTT-113582/2020|EPI ISL 549515|B.1.177|United Kingdom|2020-09-20	0.0008064513	Europe
Europe|hCoV-19/England/CAMC-94BE15/2020|EPI ISL 556676|B.1|United Kingdom|2020-07-14	Europe|hCoV-19/England/NOTT-113582/2020|EPI ISL 549515|B.1.177|United Kingdom|2020-09-20	0.0007392256	Europe
Europe|hCoV-19/England/QEUH-78E777/2020|EPI ISL 533155|B.1.1.70|United Kingdom|2020-07-15	Europe|hCoV-19/England/NOTT-113582/2020|EPI ISL 549515|B.1.177|United Kingdom|2020-09-20	0.0008737486	Europe
Europe|hCoV-19/England/CAMC-945947/2020|EPI ISL 556801|B.1.1|United Kingdom|2020-07-15	Europe|hCoV-19/England/NOTT-113582/2020|EPI ISL 549515|B.1.177|United Kingdom|2020-09-20	0.0007055686	Europe
Europe|hCoV-19/England/QEUH-76D073/2020|EPI ISL 533159|B.1.1|United Kingdom|2020-07-15	Europe|hCoV-19/England/NOTT-113582/2020|EPI ISL 549515|B.1.177|United Kingdom|2020-09-20	0.0006383639	Europe
Europe|hCoV-19/Switzerland/GE-ETHZ-200067/2020|EPI ISL 510748|B.1|Switzerland|2020-07-15	Europe|hCoV-19/England/NOTT-113582/2020|EPI ISL 549515|B.1.177|United Kingdom|2020-09-20	0.0007391811	Europe
Europe|hCoV-19/England/CAMC-94881A/2020|EPI ISL 556810|B.1.1|United Kingdom|2020-07-16	Europe|hCoV-19/England/NOTT-113582/2020|EPI ISL 549515|B.1.177|United Kingdom|2020-09-20	0.0008737413	Europe
Europe|hCoV-19/England/MILK-808AF3/2020|EPI ISL 557333|B.1.1|United Kingdom|2020-07-16	Europe|hCoV-19/England/NOTT-113582/2020|EPI ISL 549515|B.1.177|United Kingdom|2020-09-20	0.0007728811	Europe
Europe|hCoV-19/England/MILK-83B7B4/2020|EPI ISL 557343|B.1.275|United Kingdom|2020-07-16	Europe|hCoV-19/England/NOTT-113582/2020|EPI ISL 549515|B.1.177|United Kingdom|2020-09-20	0.0006383970	Europe
Europe|hCoV-19/England/QEUH-7631F2/2020|EPI ISL 532993|B.1.1.1|United Kingdom|2020-07-17	Europe|hCoV-19/England/NOTT-113582/2020|EPI ISL 549515|B.1.177|United Kingdom|2020-09-20	0.0008401415	Europe
Europe|hCoV-19/Scotland/QEUH-87C2F2/2020|EPI ISL 532705|B.1.1|United Kingdom|2020-07-17	Europe|hCoV-19/England/NOTT-113582/2020|EPI ISL 549515|B.1.177|United Kingdom|2020-09-20	0.0008064999	Europe
Europe|hCoV-19/Russia/SVE-RII-MH198S/2020|EPI ISL 560312|B.1.1|Russia|2020-07-17	Europe|hCoV-19/England/NOTT-113582/2020|EPI ISL 549515|B.1.177|United Kingdom|2020-09-20	0.0006383749	Europe
Europe|hCoV-19/Russia/SVE-RII-MH202S/2020|EPI ISL 560315|B.1.1|Russia|2020-07-17	Europe|hCoV-19/England/NOTT-113582/2020|EPI ISL 549515|B.1.177|United Kingdom|2020-09-20	0.0008401415	Europe
Europe|hCoV-19/England/MILK-82B571/2020|EPI ISL 557341|B.1.177|United Kingdom|2020-07-18	Europe|hCoV-19/England/NOTT-113582/2020|EPI ISL 549515|B.1.177|United Kingdom|2020-09-20	0.0001679043	Europe
Europe|hCoV-19/Norway/2900/2020|EPI ISL 549169|B.1.1|Norway|2020-07-18	Europe|hCoV-19/England/NOTT-113582/2020|EPI ISL 549515|B.1.177|United Kingdom|2020-09-20	0.0007391811	Europe
Europe|hCoV-19/Montenegro/ChVir-1800902002/2020|EPI ISL 516928|B.1.1.70|Montenegro|2020-07-18	Europe|hCoV-19/England/NOTT-113582/2020|EPI ISL 549515|B.1.177|United Kingdom|2020-09-20	0.0008737262	Europe
Europe|hCoV-19/England/MILK-856197/2020|EPI ISL 557331|B.1.1|United Kingdom|2020-07-18	Europe|hCoV-19/England/NOTT-113582/2020|EPI ISL 549515|B.1.177|United Kingdom|2020-09-20	0.0007729010	Europe
Europe|hCoV-19/England/MILK-87B6F7/2020|EPI ISL 557241|B.1.1.1|United Kingdom|2020-07-19	Europe|hCoV-19/England/NOTT-113582/2020|EPI ISL 549515|B.1.177|United Kingdom|2020-09-20	0.0008065466	Europe
Europe|hCoV-19/Scotland/QEUH-89D1C1/2020|EPI ISL 532659|B.1.1|United Kingdom|2020-07-19	Europe|hCoV-19/England/NOTT-113582/2020|EPI ISL 549515|B.1.177|United Kingdom|2020-09-20	0.0008401200	Europe
Europe|hCoV-19/England/CAMC-949C68/2020|EPI ISL 556750|B.1.1.1|United Kingdom|2020-07-19	Europe|hCoV-19/England/NOTT-113582/2020|EPI ISL 549515|B.1.177|United Kingdom|2020-09-20	0.0009409472	Europe
Europe|hCoV-19/Belgium/ULG-10268/2020|EPI ISL 515075|B.1.1|Belgium|2020-07-19	Europe|hCoV-19/England/NOTT-113582/2020|EPI ISL 549515|B.1.177|United Kingdom|2020-09-20	0.0007056596	Europe
Europe|hCoV-19/England/LIVE-A93C4/2020|EPI ISL 526371|B.1.5|United Kingdom|2020-07-20	Europe|hCoV-19/England/NOTT-113582/2020|EPI ISL 549515|B.1.177|United Kingdom|2020-09-20	0.0004702846	Europe
Europe|hCoV-19/Italy/APU-UniMI-123PT/2020|EPI ISL 525554|B.1.5|Italy|2020-07-20	Europe|hCoV-19/England/NOTT-113582/2020|EPI ISL 549515|B.1.177|United Kingdom|2020-09-20	0.0006046973	Europe
Europe|hCoV-19/England/MILK-875DCB/2020|EPI ISL 557350|B.1.1.10|United Kingdom|2020-07-20	Europe|hCoV-19/England/NOTT-113582/2020|EPI ISL 549515|B.1.177|United Kingdom|2020-09-20	0.0007728678	Europe
Europe|hCoV-19/England/CAMC-949679/2020|EPI ISL 556930|B.1.1|United Kingdom|2020-07-20	Europe|hCoV-19/England/NOTT-113582/2020|EPI ISL 549515|B.1.177|United Kingdom|2020-09-20	0.0007729808	Europe
Europe|hCoV-19/England/CAMC-9481B5/2020|EPI ISL 556952|B.1.1.1|United Kingdom|2020-07-21	Europe|hCoV-19/England/NOTT-113582/2020|EPI ISL 549515|B.1.177|United Kingdom|2020-09-20	0.0008401631	Europe
Europe|hCoV-19/England/QEUH-7F000C/2020|EPI ISL 532882|B.1.1.1|United Kingdom|2020-07-21	Europe|hCoV-19/England/NOTT-113582/2020|EPI ISL 549515|B.1.177|United Kingdom|2020-09-20	0.0008401415	Europe
Europe|hCoV-19/England/QEUH-7F9C78/2020|EPI ISL 532877|B.1.1.1|United Kingdom|2020-07-21	Europe|hCoV-19/England/NOTT-113582/2020|EPI ISL 549515|B.1.177|United Kingdom|2020-09-20	0.0008064999	Europe
Europe|hCoV-19/Spain/MD-IBV-99007113/2020|EPI ISL 541887|B.1.177|Spain|2020-07-21	Europe|hCoV-19/England/NOTT-113582/2020|EPI ISL 549515|B.1.177|United Kingdom|2020-09-20	0.0003358548	Europe
Europe|hCoV-19/Russia/SVE-RII-MH210S/2020|EPI ISL 560316|B.1.1|Russia|2020-07-22	Europe|hCoV-19/England/NOTT-113582/2020|EPI ISL 549515|B.1.177|United Kingdom|2020-09-20	0.0006047803	Europe
Europe|hCoV-19/England/ALDP-97DCC5/2020|EPI ISL 526330|B.1.1.1|United Kingdom|2020-07-22	Europe|hCoV-19/England/NOTT-113582/2020|EPI ISL 549515|B.1.177|United Kingdom|2020-09-20	0.0007728147	Europe
Europe|hCoV-19/Russia/OMS-ORINFI-8499S/2020|EPI ISL 569847|B.1.1.163|Russia|2020-07-22	Europe|hCoV-19/England/NOTT-113582/2020|EPI ISL 549515|B.1.177|United Kingdom|2020-09-20	0.0008737111	Europe
Europe|hCoV-19/Russia/OMS-ORINFI-8474S/2020|EPI ISL 569839|B.1.1.163|Russia|2020-07-22	Europe|hCoV-19/England/NOTT-113582/2020|EPI ISL 549515|B.1.177|United Kingdom|2020-09-20	0.0009074024	Europe
Europe|hCoV-19/England/CAMC-941635/2020|EPI ISL 556825|B.1.1.1|United Kingdom|2020-07-23	Europe|hCoV-19/England/NOTT-113582/2020|EPI ISL 549515|B.1.177|United Kingdom|2020-09-20	0.0008400839	Europe
Europe|hCoV-19/England/QEUH-7D2923/2020|EPI ISL 532855|B.1.1.4|United Kingdom|2020-07-23	Europe|hCoV-19/England/NOTT-113582/2020|EPI ISL 549515|B.1.177|United Kingdom|2020-09-20	0.0008737110	Europe
Europe|hCoV-19/England/CAMC-9425EC/2020|EPI ISL 556874|B.1|United Kingdom|2020-07-23	Europe|hCoV-19/England/NOTT-113582/2020|EPI ISL 549515|B.1.177|United Kingdom|2020-09-20	0.0008401344	Europe
Europe|hCoV-19/England/QEUH-8AFCE9/2020|EPI ISL 532679|B.1.1.1|United Kingdom|2020-07-23	Europe|hCoV-19/England/NOTT-113582/2020|EPI ISL 549515|B.1.177|United Kingdom|2020-09-20	0.0008064999	Europe
Europe|hCoV-19/England/CAMC-942054/2020|EPI ISL 556890|B.1.1|United Kingdom|2020-07-24	Europe|hCoV-19/England/NOTT-113582/2020|EPI ISL 549515|B.1.177|United Kingdom|2020-09-20	0.0005711314	Europe
Europe|hCoV-19/Belgium/ULG-10310/2020|EPI ISL 540477|B.1.1.198|Belgium|2020-07-24	Europe|hCoV-19/England/NOTT-113582/2020|EPI ISL 549515|B.1.177|United Kingdom|2020-09-20	0.0008064792	Europe
Europe|hCoV-19/England/MILK-977645/2020|EPI ISL 550504|B.1|United Kingdom|2020-07-24	Europe|hCoV-19/England/NOTT-113582/2020|EPI ISL 549515|B.1.177|United Kingdom|2020-09-20	0.0006047233	Europe
Europe|hCoV-19/England/MILK-977566/2020|EPI ISL 550435|B.1.177|United Kingdom|2020-07-24	Europe|hCoV-19/England/NOTT-113582/2020|EPI ISL 549515|B.1.177|United Kingdom|2020-09-20	0.0002014890	Europe
Europe|hCoV-19/England/ALDP-97DEDE/2020|EPI ISL 529529|B.1.1.1|United Kingdom|2020-07-25	Europe|hCoV-19/England/NOTT-113582/2020|EPI ISL 549515|B.1.177|United Kingdom|2020-09-20	0.0007728147	Europe
Europe|hCoV-19/England/CAMC-941A75/2020|EPI ISL 556855|B.1.177|United Kingdom|2020-07-25	Europe|hCoV-19/England/NOTT-113582/2020|EPI ISL 549515|B.1.177|United Kingdom|2020-09-20	0.0002350749	Europe
Europe|hCoV-19/England/QEUH-885FE0/2020|EPI ISL 532722|B.1.1|United Kingdom|2020-07-25	Europe|hCoV-19/England/NOTT-113582/2020|EPI ISL 549515|B.1.177|United Kingdom|2020-09-20	0.0006048258	Europe
Europe|hCoV-19/England/CAMC-948CC3/2020|EPI ISL 556022|B.1.1|United Kingdom|2020-07-25	Europe|hCoV-19/England/NOTT-113582/2020|EPI ISL 549515|B.1.177|United Kingdom|2020-09-20	0.0008066039	Europe
Europe|hCoV-19/France/BRE-8932/2020|EPI ISL 560600|B.1.5|France|2020-07-26	Europe|hCoV-19/England/NOTT-113582/2020|EPI ISL 549515|B.1.177|United Kingdom|2020-09-20	0.0005374884	Europe
Europe|hCoV-19/England/QEUH-87DD1E/2020|EPI ISL 532760|B.1.1.1|United Kingdom|2020-07-26	Europe|hCoV-19/England/NOTT-113582/2020|EPI ISL 549515|B.1.177|United Kingdom|2020-09-20	0.0009746966	Europe
Europe|hCoV-19/Northern Ireland/QEUH-8802BF/2020|EPI ISL 532676|B.1.177|United Kingdom|2020-07-26	Europe|hCoV-19/England/NOTT-113582/2020|EPI ISL 549515|B.1.177|United Kingdom|2020-09-20	0.0002014890	Europe
Europe|hCoV-19/England/QEUH-87DB41/2020|EPI ISL 532681|B.1.1.1|United Kingdom|2020-07-26	Europe|hCoV-19/England/NOTT-113582/2020|EPI ISL 549515|B.1.177|United Kingdom|2020-09-20	0.0008401415	Europe
Europe|hCoV-19/Belgium/ULG-10320/2020|EPI ISL 540487|B.1.1.198|Belgium|2020-07-27	Europe|hCoV-19/England/NOTT-113582/2020|EPI ISL 549515|B.1.177|United Kingdom|2020-09-20	0.0008737412	Europe
Europe|hCoV-19/England/QEUH-8928F4/2020|EPI ISL 532764|B.1.1.1|United Kingdom|2020-07-27	Europe|hCoV-19/England/NOTT-113582/2020|EPI ISL 549515|B.1.177|United Kingdom|2020-09-20	0.0009410361	Europe
Europe|hCoV-19/England/QEUH-894AED/2020|EPI ISL 532754|B.1.1.1|United Kingdom|2020-07-27	Europe|hCoV-19/England/NOTT-113582/2020|EPI ISL 549515|B.1.177|United Kingdom|2020-09-20	0.0009409472	Europe
Europe|hCoV-19/England/CAMC-94A1FF/2020|EPI ISL 555976|B.1.1.1|United Kingdom|2020-07-27	Europe|hCoV-19/England/NOTT-113582/2020|EPI ISL 549515|B.1.177|United Kingdom|2020-09-20	0.0009410361	Europe
Europe|hCoV-19/France/BRE-8934/2020|EPI ISL 560602|B.1.1.1|France|2020-07-28	Europe|hCoV-19/England/NOTT-113582/2020|EPI ISL 549515|B.1.177|United Kingdom|2020-09-20	0.0008737262	Europe
Europe|hCoV-19/England/QEUH-8865ED/2020|EPI ISL 532708|B.1.1|United Kingdom|2020-07-28	Europe|hCoV-19/England/NOTT-113582/2020|EPI ISL 549515|B.1.177|United Kingdom|2020-09-20	0.0008401540	Europe
Europe|hCoV-19/England/ALDP-987E3B/2020|EPI ISL 529583|B.1.1.1|United Kingdom|2020-07-28	Europe|hCoV-19/England/NOTT-113582/2020|EPI ISL 549515|B.1.177|United Kingdom|2020-09-20	0.0007728147	Europe
Europe|hCoV-19/Sweden/20-52462/2020|EPI ISL 534247|B.1.1|Sweden|2020-07-28	Europe|hCoV-19/England/NOTT-113582/2020|EPI ISL 549515|B.1.177|United Kingdom|2020-09-20	0.0006383639	Europe
Europe|hCoV-19/Norway/2958/2020|EPI ISL 549070|B.1.1|Norway|2020-07-29	Europe|hCoV-19/England/NOTT-113582/2020|EPI ISL 549515|B.1.177|United Kingdom|2020-09-20	0.0006383749	Europe
Europe|hCoV-19/France/BRE-8937/2020|EPI ISL 560605|B.1.160|France|2020-07-29	Europe|hCoV-19/England/NOTT-113582/2020|EPI ISL 549515|B.1.177|United Kingdom|2020-09-20	0.0009747805	Europe
Europe|hCoV-19/Belgium/ULG-10322/2020|EPI ISL 540489|B.1.177.19|Belgium|2020-07-29	Europe|hCoV-19/England/NOTT-113582/2020|EPI ISL 549515|B.1.177|United Kingdom|2020-09-20	0.0002350850	Europe
Europe|hCoV-19/France/BRE-8938/2020|EPI ISL 560606|B.1.160|France|2020-07-29	Europe|hCoV-19/England/NOTT-113582/2020|EPI ISL 549515|B.1.177|United Kingdom|2020-09-20	0.0007728945	Europe
Europe|hCoV-19/Belgium/ULG-10341/2020|EPI ISL 540508|B.1|Belgium|2020-07-30	Europe|hCoV-19/England/NOTT-113582/2020|EPI ISL 549515|B.1.177|United Kingdom|2020-09-20	0.0007392447	Europe
Europe|hCoV-19/Norway/2960/2020|EPI ISL 549089|B.1.242|Norway|2020-07-30	Europe|hCoV-19/England/NOTT-113582/2020|EPI ISL 549515|B.1.177|United Kingdom|2020-09-20	0.0007056171	Europe
Europe|hCoV-19/England/QEUH-9433E1/2020|EPI ISL 532576|B.1.1.1|United Kingdom|2020-07-30	Europe|hCoV-19/England/NOTT-113582/2020|EPI ISL 549515|B.1.177|United Kingdom|2020-09-20	0.0009409309	Europe
Europe|hCoV-19/England/QEUH-961D1C/2020|EPI ISL 537070|B.1.1.1|United Kingdom|2020-07-30	Europe|hCoV-19/England/NOTT-113582/2020|EPI ISL 549515|B.1.177|United Kingdom|2020-09-20	0.0009073481	Europe
Europe|hCoV-19/England/QEUH-961990/2020|EPI ISL 537103|B.1.1.1|United Kingdom|2020-07-31	Europe|hCoV-19/England/NOTT-113582/2020|EPI ISL 549515|B.1.177|United Kingdom|2020-09-20	0.0007728147	Europe
Europe|hCoV-19/Netherlands/UT-RIVM-10154/2020|EPI ISL 547541|B.1.22|Netherlands|2020-07-31	Europe|hCoV-19/England/NOTT-113582/2020|EPI ISL 549515|B.1.177|United Kingdom|2020-09-20	0.0009074184	Europe
Europe|hCoV-19/England/QEUH-9609EC/2020|EPI ISL 532065|B.1.1.303|United Kingdom|2020-07-31	Europe|hCoV-19/England/NOTT-113582/2020|EPI ISL 549515|B.1.177|United Kingdom|2020-09-20	0.0007729144	Europe
Europe|hCoV-19/England/MILK-9785CF/2020|EPI ISL 526421|B.1.1|United Kingdom|2020-07-31	Europe|hCoV-19/England/NOTT-113582/2020|EPI ISL 549515|B.1.177|United Kingdom|2020-09-20	0.0007729209	Europe
Europe|hCoV-19/Ireland/D-NVRL-71IRL96183/2020|EPI ISL 525373|B.1.177|Ireland|2020-08-01	Europe|hCoV-19/England/NOTT-113582/2020|EPI ISL 549515|B.1.177|United Kingdom|2020-09-20	0.0004031032	Europe
Europe|hCoV-19/England/QEUH-961611/2020|EPI ISL 537116|B.1.1|United Kingdom|2020-08-01	Europe|hCoV-19/England/NOTT-113582/2020|EPI ISL 549515|B.1.177|United Kingdom|2020-09-20	0.0006047908	Europe
Europe|hCoV-19/Scotland/QEUH-9439A3/2020|EPI ISL 532563|B.1.177|United Kingdom|2020-08-01	Europe|hCoV-19/England/NOTT-113582/2020|EPI ISL 549515|B.1.177|United Kingdom|2020-09-20	0.0002014890	Europe
Europe|hCoV-19/Norway/2975/2020|EPI ISL 549101|B.1.1.70|Norway|2020-08-01	Europe|hCoV-19/England/NOTT-113582/2020|EPI ISL 549515|B.1.177|United Kingdom|2020-09-20	0.0009411411	Europe
Europe|hCoV-19/England/QEUH-960339/2020|EPI ISL 531959|B.1.1.1|United Kingdom|2020-08-02	Europe|hCoV-19/England/NOTT-113582/2020|EPI ISL 549515|B.1.177|United Kingdom|2020-09-20	0.0007392509	Europe
Europe|hCoV-19/Norway/3002/2020|EPI ISL 549066|B.1.177|Norway|2020-08-02	Europe|hCoV-19/England/NOTT-113582/2020|EPI ISL 549515|B.1.177|United Kingdom|2020-09-20	0.0003022636	Europe
Europe|hCoV-19/England/QEUH-95FB08/2020|EPI ISL 532366|B.1.1.198|United Kingdom|2020-08-02	Europe|hCoV-19/England/NOTT-113582/2020|EPI ISL 549515|B.1.177|United Kingdom|2020-09-20	0.0009410849	Europe
Europe|hCoV-19/England/QEUH-95FB17/2020|EPI ISL 532295|B.1.1.67|United Kingdom|2020-08-02	Europe|hCoV-19/England/NOTT-113582/2020|EPI ISL 549515|B.1.177|United Kingdom|2020-09-20	0.0006719746	Europe
Europe|hCoV-19/England/QEUH-960524/2020|EPI ISL 532047|B.1.1.307|United Kingdom|2020-08-03	Europe|hCoV-19/England/NOTT-113582/2020|EPI ISL 549515|B.1.177|United Kingdom|2020-09-20	0.0006384298	Europe
Europe|hCoV-19/England/QEUH-9605E8/2020|EPI ISL 531950|B.1.1|United Kingdom|2020-08-03	Europe|hCoV-19/England/NOTT-113582/2020|EPI ISL 549515|B.1.177|United Kingdom|2020-09-20	0.0008065345	Europe
Europe|hCoV-19/England/QEUH-9608EF/2020|EPI ISL 532075|B.1.1.1|United Kingdom|2020-08-03	Europe|hCoV-19/England/NOTT-113582/2020|EPI ISL 549515|B.1.177|United Kingdom|2020-09-20	0.0008737037	Europe
Europe|hCoV-19/England/QEUH-9612B3/2020|EPI ISL 532009|B.1.1|United Kingdom|2020-08-03	Europe|hCoV-19/England/NOTT-113582/2020|EPI ISL 549515|B.1.177|United Kingdom|2020-09-20	0.0006383749	Europe
Europe|hCoV-19/Norway/3104/2020|EPI ISL 549128|B.1.1.219|Norway|2020-08-04	Europe|hCoV-19/England/NOTT-113582/2020|EPI ISL 549515|B.1.177|United Kingdom|2020-09-20	0.0008066246	Europe
Europe|hCoV-19/England/QEUH-960B5F/2020|EPI ISL 532066|B.1.1|United Kingdom|2020-08-04	Europe|hCoV-19/England/NOTT-113582/2020|EPI ISL 549515|B.1.177|United Kingdom|2020-09-20	0.0007729808	Europe
Europe|hCoV-19/Norway/3015/2020|EPI ISL 549074|B.1.177.14|Norway|2020-08-04	Europe|hCoV-19/England/NOTT-113582/2020|EPI ISL 549515|B.1.177|United Kingdom|2020-09-20	0.0003358548	Europe
Europe|hCoV-19/England/QEUH-9610E6/2020|EPI ISL 532096|B.1.1.1|United Kingdom|2020-08-04	Europe|hCoV-19/England/NOTT-113582/2020|EPI ISL 549515|B.1.177|United Kingdom|2020-09-20	0.0007728147	Europe
Europe|hCoV-19/Scotland/QEUH-960F35/2020|EPI ISL 531978|B.1.1|United Kingdom|2020-08-05	Europe|hCoV-19/England/NOTT-113582/2020|EPI ISL 549515|B.1.177|United Kingdom|2020-09-20	0.0009073638	Europe
Europe|hCoV-19/England/QEUH-960375/2020|EPI ISL 532114|B.1.1.1|United Kingdom|2020-08-05	Europe|hCoV-19/England/NOTT-113582/2020|EPI ISL 549515|B.1.177|United Kingdom|2020-09-20	0.0007392509	Europe
Europe|hCoV-19/Norway/3110/2020|EPI ISL 549133|B.1.177.14|Norway|2020-08-05	Europe|hCoV-19/England/NOTT-113582/2020|EPI ISL 549515|B.1.177|United Kingdom|2020-09-20	0.0003358692	Europe
Europe|hCoV-19/England/QEUH-95FC41/2020|EPI ISL 532449|B.1.1.67|United Kingdom|2020-08-05	Europe|hCoV-19/England/NOTT-113582/2020|EPI ISL 549515|B.1.177|United Kingdom|2020-09-20	0.0006719919	Europe
Europe|hCoV-19/England/QEUH-95F77D/2020|EPI ISL 532395|B.1.1.1|United Kingdom|2020-08-06	Europe|hCoV-19/England/NOTT-113582/2020|EPI ISL 549515|B.1.177|United Kingdom|2020-09-20	0.0011430317	Europe
Europe|hCoV-19/England/QEUH-95F5FB/2020|EPI ISL 532343|B.1.1|United Kingdom|2020-08-06	Europe|hCoV-19/England/NOTT-113582/2020|EPI ISL 549515|B.1.177|United Kingdom|2020-09-20	0.0006047648	Europe
Europe|hCoV-19/England/QEUH-961505/2020|EPI ISL 537051|B.1.1.307|United Kingdom|2020-08-06	Europe|hCoV-19/England/NOTT-113582/2020|EPI ISL 549515|B.1.177|United Kingdom|2020-09-20	0.0006384298	Europe
Europe|hCoV-19/England/QEUH-95F072/2020|EPI ISL 532521|B.1.1.70|United Kingdom|2020-08-06	Europe|hCoV-19/England/NOTT-113582/2020|EPI ISL 549515|B.1.177|United Kingdom|2020-09-20	0.0008737637	Europe
Europe|hCoV-19/Scotland/QEUH-95E18F/2020|EPI ISL 534431|B.1.1|United Kingdom|2020-08-07	Europe|hCoV-19/England/NOTT-113582/2020|EPI ISL 549515|B.1.177|United Kingdom|2020-09-20	0.0007056049	Europe
Europe|hCoV-19/England/QEUH-95F24F/2020|EPI ISL 532466|B.1.1.70|United Kingdom|2020-08-07	Europe|hCoV-19/England/NOTT-113582/2020|EPI ISL 549515|B.1.177|United Kingdom|2020-09-20	0.0008401776	Europe
Europe|hCoV-19/Scotland/QEUH-95E6F9/2020|EPI ISL 532538|B.1.1.67|United Kingdom|2020-08-07	Europe|hCoV-19/England/NOTT-113582/2020|EPI ISL 549515|B.1.177|United Kingdom|2020-09-20	0.0006383913	Europe
Europe|hCoV-19/England/QEUH-95F0CD/2020|EPI ISL 532344|B.1.258|United Kingdom|2020-08-07	Europe|hCoV-19/England/NOTT-113582/2020|EPI ISL 549515|B.1.177|United Kingdom|2020-09-20	0.0008737563	Europe
Europe|hCoV-19/England/ALDP-981666/2020|EPI ISL 529546|B.1.1.1|United Kingdom|2020-08-08	Europe|hCoV-19/England/NOTT-113582/2020|EPI ISL 549515|B.1.177|United Kingdom|2020-09-20	0.0008400839	Europe
Europe|hCoV-19/Russia/SVE-RII-MH231S/2020|EPI ISL 560317|B.1.1|Russia|2020-08-08	Europe|hCoV-19/England/NOTT-113582/2020|EPI ISL 549515|B.1.177|United Kingdom|2020-09-20	0.0007391811	Europe
Europe|hCoV-19/Norway/3139/2020|EPI ISL 549162|B.1.177.14|Norway|2020-08-08	Europe|hCoV-19/England/NOTT-113582/2020|EPI ISL 549515|B.1.177|United Kingdom|2020-09-20	0.0003694631	Europe
Europe|hCoV-19/England/QEUH-95E0DD/2020|EPI ISL 537006|B.1.1.1|United Kingdom|2020-08-08	Europe|hCoV-19/England/NOTT-113582/2020|EPI ISL 549515|B.1.177|United Kingdom|2020-09-20	0.0008400838	Europe
Europe|hCoV-19/Northern Ireland/QEUH-95E9D2/2020|EPI ISL 532397|B.1.1|United Kingdom|2020-08-09	Europe|hCoV-19/England/NOTT-113582/2020|EPI ISL 549515|B.1.177|United Kingdom|2020-09-20	0.0006047908	Europe
Europe|hCoV-19/England/ALDP-982B93/2020|EPI ISL 552540|B.1.1.307|United Kingdom|2020-08-09	Europe|hCoV-19/England/NOTT-113582/2020|EPI ISL 549515|B.1.177|United Kingdom|2020-09-20	0.0006384298	Europe
Europe|hCoV-19/England/ALDP-982A3C/2020|EPI ISL 552516|B.1.1.303|United Kingdom|2020-08-09	Europe|hCoV-19/England/NOTT-113582/2020|EPI ISL 549515|B.1.177|United Kingdom|2020-09-20	0.0008401993	Europe
Europe|hCoV-19/Sweden/20-08947/2020|EPI ISL 534230|B.1.1|Sweden|2020-08-09	Europe|hCoV-19/England/NOTT-113582/2020|EPI ISL 549515|B.1.177|United Kingdom|2020-09-20	0.0008065139	Europe
Europe|hCoV-19/England/QEUH-95E41D/2020|EPI ISL 537014|B.1.1.1|United Kingdom|2020-08-10	Europe|hCoV-19/England/NOTT-113582/2020|EPI ISL 549515|B.1.177|United Kingdom|2020-09-20	0.0009073638	Europe
Europe|hCoV-19/England/QEUH-95E4D1/2020|EPI ISL 537048|B.1.1.189|United Kingdom|2020-08-10	Europe|hCoV-19/England/NOTT-113582/2020|EPI ISL 549515|B.1.177|United Kingdom|2020-09-20	0.0008065138	Europe
Europe|hCoV-19/England/QEUH-96A047/2020|EPI ISL 530819|B.1.1|United Kingdom|2020-08-10	Europe|hCoV-19/England/NOTT-113582/2020|EPI ISL 549515|B.1.177|United Kingdom|2020-09-20	0.0006383913	Europe
Europe|hCoV-19/England/ALDP-981F10/2020|EPI ISL 552724|B.1|United Kingdom|2020-08-10	Europe|hCoV-19/England/NOTT-113582/2020|EPI ISL 549515|B.1.177|United Kingdom|2020-09-20	0.0009410848	Europe
Europe|hCoV-19/England/QEUH-9653F8/2020|EPI ISL 531009|B.1.1.1|United Kingdom|2020-08-11	Europe|hCoV-19/England/NOTT-113582/2020|EPI ISL 549515|B.1.177|United Kingdom|2020-09-20	0.0008737110	Europe
Europe|hCoV-19/England/QEUH-9629EA/2020|EPI ISL 531669|B.1.1.1|United Kingdom|2020-08-11	Europe|hCoV-19/England/NOTT-113582/2020|EPI ISL 549515|B.1.177|United Kingdom|2020-09-20	0.0008064306	Europe
Europe|hCoV-19/England/QEUH-964DFB/2020|EPI ISL 531016|B.1.1.67|United Kingdom|2020-08-11	Europe|hCoV-19/England/NOTT-113582/2020|EPI ISL 549515|B.1.177|United Kingdom|2020-09-20	0.0006047544	Europe
Europe|hCoV-19/England/QEUH-964C76/2020|EPI ISL 531035|B.1.177|United Kingdom|2020-08-11	Europe|hCoV-19/England/NOTT-113582/2020|EPI ISL 549515|B.1.177|United Kingdom|2020-09-20	0.0003358634	Europe
Europe|hCoV-19/Wales/QEUH-969488/2020|EPI ISL 531210|B.1.177|United Kingdom|2020-08-12	Europe|hCoV-19/England/NOTT-113582/2020|EPI ISL 549515|B.1.177|United Kingdom|2020-09-20	0.0003358692	Europe
Europe|hCoV-19/England/QEUH-9656A4/2020|EPI ISL 531062|B.1.1.1|United Kingdom|2020-08-12	Europe|hCoV-19/England/NOTT-113582/2020|EPI ISL 549515|B.1.177|United Kingdom|2020-09-20	0.0009410119	Europe
Europe|hCoV-19/England/QEUH-964265/2020|EPI ISL 536908|B.1.1.1|United Kingdom|2020-08-12	Europe|hCoV-19/England/NOTT-113582/2020|EPI ISL 549515|B.1.177|United Kingdom|2020-09-20	0.0008737788	Europe
Europe|hCoV-19/England/QEUH-96A733/2020|EPI ISL 531540|B.1.258|United Kingdom|2020-08-12	Europe|hCoV-19/England/NOTT-113582/2020|EPI ISL 549515|B.1.177|United Kingdom|2020-09-20	0.0008740076	Europe
Europe|hCoV-19/England/QEUH-96C494/2020|EPI ISL 530854|B.1.1.189|United Kingdom|2020-08-13	Europe|hCoV-19/England/NOTT-113582/2020|EPI ISL 549515|B.1.177|United Kingdom|2020-09-20	0.0008065138	Europe
Europe|hCoV-19/Scotland/QEUH-964AC7/2020|EPI ISL 530986|B.1.1.44|United Kingdom|2020-08-13	Europe|hCoV-19/England/NOTT-113582/2020|EPI ISL 549515|B.1.177|United Kingdom|2020-09-20	0.0007729208	Europe
Europe|hCoV-19/Ireland/MH-NVRL-72IRL21078/2020|EPI ISL 528482|B.1.177|Ireland|2020-08-13	Europe|hCoV-19/England/NOTT-113582/2020|EPI ISL 549515|B.1.177|United Kingdom|2020-09-20	0.0001007345	Europe
Europe|hCoV-19/England/QEUH-96A2D8/2020|EPI ISL 536940|B.1.177|United Kingdom|2020-08-13	Europe|hCoV-19/England/NOTT-113582/2020|EPI ISL 549515|B.1.177|United Kingdom|2020-09-20	0.0003022714	Europe
Europe|hCoV-19/England/QEUH-96AEA7/2020|EPI ISL 531273|B.1|United Kingdom|2020-08-14	Europe|hCoV-19/England/NOTT-113582/2020|EPI ISL 549515|B.1.177|United Kingdom|2020-09-20	0.0009074575	Europe
Europe|hCoV-19/England/QEUH-96AF0E/2020|EPI ISL 531392|B.1|United Kingdom|2020-08-14	Europe|hCoV-19/England/NOTT-113582/2020|EPI ISL 549515|B.1.177|United Kingdom|2020-09-20	0.0008738315	Europe
Europe|hCoV-19/England/QEUH-96B477/2020|EPI ISL 531356|B.1.1|United Kingdom|2020-08-14	Europe|hCoV-19/England/NOTT-113582/2020|EPI ISL 549515|B.1.177|United Kingdom|2020-09-20	0.0006047908	Europe
Europe|hCoV-19/England/QEUH-96BB45/2020|EPI ISL 531381|B.1.1.1|United Kingdom|2020-08-14	Europe|hCoV-19/England/NOTT-113582/2020|EPI ISL 549515|B.1.177|United Kingdom|2020-09-20	0.0007730225	Europe
Europe|hCoV-19/Northern Ireland/QEUH-96AF95/2020|EPI ISL 531409|B.1.177|United Kingdom|2020-08-15	Europe|hCoV-19/England/NOTT-113582/2020|EPI ISL 549515|B.1.177|United Kingdom|2020-09-20	0.0001343209	Europe
Europe|hCoV-19/Scotland/QEUH-969FF0/2020|EPI ISL 534390|B.1.1.44|United Kingdom|2020-08-15	Europe|hCoV-19/England/NOTT-113582/2020|EPI ISL 549515|B.1.177|United Kingdom|2020-09-20	0.0009075117	Europe
Europe|hCoV-19/Scotland/QEUH-96A3A8/2020|EPI ISL 534374|B.1|United Kingdom|2020-08-15	Europe|hCoV-19/England/NOTT-113582/2020|EPI ISL 549515|B.1.177|United Kingdom|2020-09-20	0.0009074966	Europe
Europe|hCoV-19/England/QEUH-96F7F2/2020|EPI ISL 540244|B.1.1.70|United Kingdom|2020-08-15	Europe|hCoV-19/England/NOTT-113582/2020|EPI ISL 549515|B.1.177|United Kingdom|2020-09-20	0.0008402138	Europe
Europe|hCoV-19/England/MILK-970BE3/2020|EPI ISL 553225|B.1.258|United Kingdom|2020-08-16	Europe|hCoV-19/England/NOTT-113582/2020|EPI ISL 549515|B.1.177|United Kingdom|2020-09-20	0.0009749518	Europe
Europe|hCoV-19/England/QEUH-96F464/2020|EPI ISL 530491|B.1.258|United Kingdom|2020-08-16	Europe|hCoV-19/England/NOTT-113582/2020|EPI ISL 549515|B.1.177|United Kingdom|2020-09-20	0.0009413150	Europe
Europe|hCoV-19/England/MILK-9710D4/2020|EPI ISL 553043|B.1.177|United Kingdom|2020-08-16	Europe|hCoV-19/England/NOTT-113582/2020|EPI ISL 549515|B.1.177|United Kingdom|2020-09-20	0.0002686737	Europe
Europe|hCoV-19/England/QEUH-96F482/2020|EPI ISL 540304|B.1.1|United Kingdom|2020-08-17	Europe|hCoV-19/England/NOTT-113582/2020|EPI ISL 549515|B.1.177|United Kingdom|2020-09-20	0.0006047908	Europe
Europe|hCoV-19/England/MILK-970293/2020|EPI ISL 553243|B.1|United Kingdom|2020-08-17	Europe|hCoV-19/England/NOTT-113582/2020|EPI ISL 549515|B.1.177|United Kingdom|2020-09-20	0.0005710923	Europe
Europe|hCoV-19/England/MILK-970819/2020|EPI ISL 553062|B.1.258|United Kingdom|2020-08-17	Europe|hCoV-19/England/NOTT-113582/2020|EPI ISL 549515|B.1.177|United Kingdom|2020-09-20	0.0009076794	Europe
Europe|hCoV-19/Scotland/QEUH-96B680/2020|EPI ISL 531422|B.1.177|United Kingdom|2020-08-17	Europe|hCoV-19/England/NOTT-113582/2020|EPI ISL 549515|B.1.177|United Kingdom|2020-09-20	0.0003358404	Europe
Europe|hCoV-19/England/MILK-970F41/2020|EPI ISL 553205|B.1.258|United Kingdom|2020-08-18	Europe|hCoV-19/England/NOTT-113582/2020|EPI ISL 549515|B.1.177|United Kingdom|2020-09-20	0.0008403399	Europe
Europe|hCoV-19/Scotland/QEUH-96FE75/2020|EPI ISL 540264|B.1.177|United Kingdom|2020-08-18	Europe|hCoV-19/England/NOTT-113582/2020|EPI ISL 549515|B.1.177|United Kingdom|2020-09-20	0.0002014804	Europe
Europe|hCoV-19/Northern Ireland/QEUH-96E78A/2020|EPI ISL 530453|B.1.258|United Kingdom|2020-08-18	Europe|hCoV-19/England/NOTT-113582/2020|EPI ISL 549515|B.1.177|United Kingdom|2020-09-20	0.0009076404	Europe
Europe|hCoV-19/Scotland/QEUH-96B0EC/2020|EPI ISL 534668|B.1.1.44|United Kingdom|2020-08-18	Europe|hCoV-19/England/NOTT-113582/2020|EPI ISL 549515|B.1.177|United Kingdom|2020-09-20	0.0008065760	Europe
Europe|hCoV-19/Scotland/QEUH-96E85A/2020|EPI ISL 534455|B.1.177|United Kingdom|2020-08-19	Europe|hCoV-19/England/NOTT-113582/2020|EPI ISL 549515|B.1.177|United Kingdom|2020-09-20	0.0003694472	Europe
Europe|hCoV-19/England/QEUH-96EBAC/2020|EPI ISL 530515|B.1.1.307|United Kingdom|2020-08-19	Europe|hCoV-19/England/NOTT-113582/2020|EPI ISL 549515|B.1.177|United Kingdom|2020-09-20	0.0007056596	Europe
Europe|hCoV-19/England/QEUH-96EF19/2020|EPI ISL 530423|B.1.36|United Kingdom|2020-08-19	Europe|hCoV-19/England/NOTT-113582/2020|EPI ISL 549515|B.1.177|United Kingdom|2020-09-20	0.0008737490	Europe
Europe|hCoV-19/Scotland/QEUH-96EBF7/2020|EPI ISL 530553|B.1.36|United Kingdom|2020-08-19	Europe|hCoV-19/England/NOTT-113582/2020|EPI ISL 549515|B.1.177|United Kingdom|2020-09-20	0.0009410039	Europe
Europe|hCoV-19/Scotland/QEUH-96E1F5/2020|EPI ISL 534507|B.1.1.44|United Kingdom|2020-08-20	Europe|hCoV-19/England/NOTT-113582/2020|EPI ISL 549515|B.1.177|United Kingdom|2020-09-20	0.0008402353	Europe
Europe|hCoV-19/England/MILK-974FC5/2020|EPI ISL 552454|B.1.160|United Kingdom|2020-08-20	Europe|hCoV-19/England/NOTT-113582/2020|EPI ISL 549515|B.1.177|United Kingdom|2020-09-20	0.0009747805	Europe
Europe|hCoV-19/England/MILK-975058/2020|EPI ISL 552682|B.1.258|United Kingdom|2020-08-20	Europe|hCoV-19/England/NOTT-113582/2020|EPI ISL 549515|B.1.177|United Kingdom|2020-09-20	0.0009076404	Europe
Europe|hCoV-19/Northern Ireland/QEUH-96DBF8/2020|EPI ISL 530751|B.1.177|United Kingdom|2020-08-20	Europe|hCoV-19/England/NOTT-113582/2020|EPI ISL 549515|B.1.177|United Kingdom|2020-09-20	0.0002350749	Europe
Europe|hCoV-19/England/MILK-974D43/2020|EPI ISL 552460|B.1.177|United Kingdom|2020-08-21	Europe|hCoV-19/England/NOTT-113582/2020|EPI ISL 549515|B.1.177|United Kingdom|2020-09-20	0.0001343209	Europe
Europe|hCoV-19/England/QEUH-96CA29/2020|EPI ISL 530644|B.1|United Kingdom|2020-08-21	Europe|hCoV-19/England/NOTT-113582/2020|EPI ISL 549515|B.1.177|United Kingdom|2020-09-20	0.0009074966	Europe
Europe|hCoV-19/England/MILK-975559/2020|EPI ISL 552638|B.1.160|United Kingdom|2020-08-21	Europe|hCoV-19/England/NOTT-113582/2020|EPI ISL 549515|B.1.177|United Kingdom|2020-09-20	0.0008400622	Europe
Europe|hCoV-19/Scotland/QEUH-96DCF5/2020|EPI ISL 534594|B.1.1.1|United Kingdom|2020-08-21	Europe|hCoV-19/England/NOTT-113582/2020|EPI ISL 549515|B.1.177|United Kingdom|2020-09-20	0.0010755972	Europe
Europe|hCoV-19/England/MILK-9956AB/2020|EPI ISL 551689|B.1.177|United Kingdom|2020-08-22	Europe|hCoV-19/England/NOTT-113582/2020|EPI ISL 549515|B.1.177|United Kingdom|2020-09-20	0.0003694472	Europe
Europe|hCoV-19/England/QEUH-998480/2020|EPI ISL 540042|B.1.160|United Kingdom|2020-08-22	Europe|hCoV-19/England/NOTT-113582/2020|EPI ISL 549515|B.1.177|United Kingdom|2020-09-20	0.0010084386	Europe
Europe|hCoV-19/Scotland/QEUH-997D4A/2020|EPI ISL 568393|B.1.5.12|United Kingdom|2020-08-22	Europe|hCoV-19/England/NOTT-113582/2020|EPI ISL 549515|B.1.177|United Kingdom|2020-09-20	0.0007391683	Europe
Europe|hCoV-19/England/MILK-993E96/2020|EPI ISL 551685|B.1.1.189|United Kingdom|2020-08-22	Europe|hCoV-19/England/NOTT-113582/2020|EPI ISL 549515|B.1.177|United Kingdom|2020-09-20	0.0009073872	Europe
Europe|hCoV-19/England/MILK-995887/2020|EPI ISL 551640|B.1.258|United Kingdom|2020-08-23	Europe|hCoV-19/England/NOTT-113582/2020|EPI ISL 549515|B.1.177|United Kingdom|2020-09-20	0.0009076637	Europe
Europe|hCoV-19/England/MILK-99C422/2020|EPI ISL 550694|B.1.22|United Kingdom|2020-08-23	Europe|hCoV-19/England/NOTT-113582/2020|EPI ISL 549515|B.1.177|United Kingdom|2020-09-20	0.0010419563	Europe
Europe|hCoV-19/England/MILK-99C880/2020|EPI ISL 550789|B.1.1|United Kingdom|2020-08-23	Europe|hCoV-19/England/NOTT-113582/2020|EPI ISL 549515|B.1.177|United Kingdom|2020-09-20	0.0006720613	Europe
Europe|hCoV-19/England/MILK-99568D/2020|EPI ISL 551626|B.1.177|United Kingdom|2020-08-23	Europe|hCoV-19/England/NOTT-113582/2020|EPI ISL 549515|B.1.177|United Kingdom|2020-09-20	0.0002686806	Europe
Europe|hCoV-19/England/MILK-99526B/2020|EPI ISL 552223|B.1.258|United Kingdom|2020-08-24	Europe|hCoV-19/England/NOTT-113582/2020|EPI ISL 549515|B.1.177|United Kingdom|2020-09-20	0.0009413150	Europe
Europe|hCoV-19/England/QEUH-9987A5/2020|EPI ISL 540066|B.1.1.1|United Kingdom|2020-08-24	Europe|hCoV-19/England/NOTT-113582/2020|EPI ISL 549515|B.1.177|United Kingdom|2020-09-20	0.0007729144	Europe
Europe|hCoV-19/England/QEUH-99882A/2020|EPI ISL 539908|B.1|United Kingdom|2020-08-24	Europe|hCoV-19/England/NOTT-113582/2020|EPI ISL 549515|B.1.177|United Kingdom|2020-09-20	0.0009747973	Europe
Europe|hCoV-19/England/QEUH-997D2C/2020|EPI ISL 537169|B.1.258|United Kingdom|2020-08-24	Europe|hCoV-19/England/NOTT-113582/2020|EPI ISL 549515|B.1.177|United Kingdom|2020-09-20	0.0009074184	Europe
Europe|hCoV-19/England/MILK-994B16/2020|EPI ISL 552423|B.1.258|United Kingdom|2020-08-25	Europe|hCoV-19/England/NOTT-113582/2020|EPI ISL 549515|B.1.177|United Kingdom|2020-09-20	0.0009074183	Europe
Europe|hCoV-19/England/MILK-995C5E/2020|EPI ISL 551600|B.1.160|United Kingdom|2020-08-25	Europe|hCoV-19/England/NOTT-113582/2020|EPI ISL 549515|B.1.177|United Kingdom|2020-09-20	0.0010420997	Europe
Europe|hCoV-19/England/MILK-994703/2020|EPI ISL 552376|B.1.258|United Kingdom|2020-08-25	Europe|hCoV-19/England/NOTT-113582/2020|EPI ISL 549515|B.1.177|United Kingdom|2020-09-20	0.0008740076	Europe
Europe|hCoV-19/England/QEUH-99831A/2020|EPI ISL 539999|B.1.1.307|United Kingdom|2020-08-25	Europe|hCoV-19/England/NOTT-113582/2020|EPI ISL 549515|B.1.177|United Kingdom|2020-09-20	0.0006720613	Europe
Europe|hCoV-19/England/QEUH-98F9F6/2020|EPI ISL 540029|B.1.177|United Kingdom|2020-08-26	Europe|hCoV-19/England/NOTT-113582/2020|EPI ISL 549515|B.1.177|United Kingdom|2020-09-20	0.0003022636	Europe
Europe|hCoV-19/England/MILK-9942C6/2020|EPI ISL 551678|B.1.177|United Kingdom|2020-08-26	Europe|hCoV-19/England/NOTT-113582/2020|EPI ISL 549515|B.1.177|United Kingdom|2020-09-20	0.0003694790	Europe
Europe|hCoV-19/Scotland/QEUH-998374/2020|EPI ISL 568355|B.1.36|United Kingdom|2020-08-26	Europe|hCoV-19/England/NOTT-113582/2020|EPI ISL 549515|B.1.177|United Kingdom|2020-09-20	0.0009073561	Europe
Europe|hCoV-19/England/QEUH-98FF30/2020|EPI ISL 539946|B.1.160|United Kingdom|2020-08-26	Europe|hCoV-19/England/NOTT-113582/2020|EPI ISL 549515|B.1.177|United Kingdom|2020-09-20	0.0010084386	Europe
Europe|hCoV-19/England/CAMC-9910B0/2020|EPI ISL 551879|B.1.177|United Kingdom|2020-08-27	Europe|hCoV-19/England/NOTT-113582/2020|EPI ISL 549515|B.1.177|United Kingdom|2020-09-20	0.0003695043	Europe
Europe|hCoV-19/England/MILK-9937E6/2020|EPI ISL 552068|B.1.177|United Kingdom|2020-08-27	Europe|hCoV-19/England/NOTT-113582/2020|EPI ISL 549515|B.1.177|United Kingdom|2020-09-20	0.0002686852	Europe
Europe|hCoV-19/Scotland/QEUH-998022/2020|EPI ISL 568392|B.1.36|United Kingdom|2020-08-27	Europe|hCoV-19/England/NOTT-113582/2020|EPI ISL 549515|B.1.177|United Kingdom|2020-09-20	0.0007727750	Europe
Europe|hCoV-19/Scotland/QEUH-98F923/2020|EPI ISL 540110|B.1.177|United Kingdom|2020-08-27	Europe|hCoV-19/England/NOTT-113582/2020|EPI ISL 549515|B.1.177|United Kingdom|2020-09-20	0.0002686622	Europe
Europe|hCoV-19/England/CAMC-990E99/2020|EPI ISL 551916|B.1.177|United Kingdom|2020-08-28	Europe|hCoV-19/England/NOTT-113582/2020|EPI ISL 549515|B.1.177|United Kingdom|2020-09-20	0.0004030756	Europe
Europe|hCoV-19/England/CAMC-9915FD/2020|EPI ISL 552001|B.1.177|United Kingdom|2020-08-28	Europe|hCoV-19/England/NOTT-113582/2020|EPI ISL 549515|B.1.177|United Kingdom|2020-09-20	0.0002686737	Europe
Europe|hCoV-19/Wales/QEUH-99630D/2020|EPI ISL 560305|B.1.1.1|United Kingdom|2020-08-28	Europe|hCoV-19/England/NOTT-113582/2020|EPI ISL 549515|B.1.177|United Kingdom|2020-09-20	0.0008065693	Europe
Europe|hCoV-19/England/QEUH-9962F1/2020|EPI ISL 549524|B.1.160|United Kingdom|2020-08-28	Europe|hCoV-19/England/NOTT-113582/2020|EPI ISL 549515|B.1.177|United Kingdom|2020-09-20	0.0010757547	Europe
Europe|hCoV-19/England/QEUH-9904A6/2020|EPI ISL 530352|B.1|United Kingdom|2020-08-29	Europe|hCoV-19/England/NOTT-113582/2020|EPI ISL 549515|B.1.177|United Kingdom|2020-09-20	0.0008738315	Europe
Europe|hCoV-19/England/MILK-999F06/2020|EPI ISL 550361|B.1.177|United Kingdom|2020-08-29	Europe|hCoV-19/England/NOTT-113582/2020|EPI ISL 549515|B.1.177|United Kingdom|2020-09-20	0.0001343302	Europe
Europe|hCoV-19/England/MILK-999F51/2020|EPI ISL 550280|B.1.1.198|United Kingdom|2020-08-29	Europe|hCoV-19/England/NOTT-113582/2020|EPI ISL 549515|B.1.177|United Kingdom|2020-09-20	0.0009410686	Europe
Europe|hCoV-19/Scotland/QEUH-9902D9/2020|EPI ISL 530386|B.1.177|United Kingdom|2020-08-29	Europe|hCoV-19/England/NOTT-113582/2020|EPI ISL 549515|B.1.177|United Kingdom|2020-09-20	0.0002350649	Europe
Europe|hCoV-19/England/QEUH-99BC1C/2020|EPI ISL 559770|B.1.1.307|United Kingdom|2020-08-30	Europe|hCoV-19/England/NOTT-113582/2020|EPI ISL 549515|B.1.177|United Kingdom|2020-09-20	0.0007393272	Europe
Europe|hCoV-19/England/MILK-99CE33/2020|EPI ISL 549939|B.1.258|United Kingdom|2020-08-30	Europe|hCoV-19/England/NOTT-113582/2020|EPI ISL 549515|B.1.177|United Kingdom|2020-09-20	0.0010085725	Europe
Europe|hCoV-19/England/QEUH-990206/2020|EPI ISL 540115|B.1.177|United Kingdom|2020-08-30	Europe|hCoV-19/England/NOTT-113582/2020|EPI ISL 549515|B.1.177|United Kingdom|2020-09-20	0.0001007388	Europe
Europe|hCoV-19/England/MILK-99D7CE/2020|EPI ISL 550589|B.1.160|United Kingdom|2020-08-30	Europe|hCoV-19/England/NOTT-113582/2020|EPI ISL 549515|B.1.177|United Kingdom|2020-09-20	0.0010084126	Europe
Europe|hCoV-19/England/MILK-99E1ED/2020|EPI ISL 550686|B.1.1.1|United Kingdom|2020-08-31	Europe|hCoV-19/England/NOTT-113582/2020|EPI ISL 549515|B.1.177|United Kingdom|2020-09-20	0.0008738164	Europe
Europe|hCoV-19/England/MILK-99D60D/2020|EPI ISL 549921|B.1.1.4|United Kingdom|2020-08-31	Europe|hCoV-19/England/NOTT-113582/2020|EPI ISL 549515|B.1.177|United Kingdom|2020-09-20	0.0010419203	Europe
Europe|hCoV-19/England/MILK-99DF7B/2020|EPI ISL 550674|B.1.1.1|United Kingdom|2020-08-31	Europe|hCoV-19/England/NOTT-113582/2020|EPI ISL 549515|B.1.177|United Kingdom|2020-09-20	0.0009073481	Europe
Europe|hCoV-19/England/MILK-99DEC9/2020|EPI ISL 550690|B.1.177|United Kingdom|2020-08-31	Europe|hCoV-19/England/NOTT-113582/2020|EPI ISL 549515|B.1.177|United Kingdom|2020-09-20	0.0003022636	Europe
Europe|hCoV-19/England/MILK-9AA9D7/2020|EPI ISL 550975|B.1.258|United Kingdom|2020-09-01	Europe|hCoV-19/England/NOTT-113582/2020|EPI ISL 549515|B.1.177|United Kingdom|2020-09-20	0.0009076247	Europe
Europe|hCoV-19/England/MILK-9A9EBB/2020|EPI ISL 551209|B.1.258|United Kingdom|2020-09-01	Europe|hCoV-19/England/NOTT-113582/2020|EPI ISL 549515|B.1.177|United Kingdom|2020-09-20	0.0009076247	Europe
Europe|hCoV-19/England/MILK-9A8371/2020|EPI ISL 549966|B.1.1.198|United Kingdom|2020-09-01	Europe|hCoV-19/England/NOTT-113582/2020|EPI ISL 549515|B.1.177|United Kingdom|2020-09-20	0.0007728613	Europe
Europe|hCoV-19/England/QEUH-9A4481/2020|EPI ISL 540173|B.1.177|United Kingdom|2020-09-01	Europe|hCoV-19/England/NOTT-113582/2020|EPI ISL 549515|B.1.177|United Kingdom|2020-09-20	0.0003022584	Europe
Europe|hCoV-19/Scotland/QEUH-9A4041/2020|EPI ISL 568378|B.1.177|United Kingdom|2020-09-01	Europe|hCoV-19/England/NOTT-113582/2020|EPI ISL 549515|B.1.177|United Kingdom|2020-09-20	0.0003022454	Europe
Europe|hCoV-19/England/MILK-9AA430/2020|EPI ISL 550894|B.1.1|United Kingdom|2020-09-01	Europe|hCoV-19/England/NOTT-113582/2020|EPI ISL 549515|B.1.177|United Kingdom|2020-09-20	0.0008400983	Europe
Europe|hCoV-19/Scotland/QEUH-9A41F3/2020|EPI ISL 568373|B.1.258|United Kingdom|2020-09-01	Europe|hCoV-19/England/NOTT-113582/2020|EPI ISL 549515|B.1.177|United Kingdom|2020-09-20	0.0009076014	Europe
Europe|hCoV-19/England/MILK-9A8362/2020|EPI ISL 550112|B.1.177|United Kingdom|2020-09-02	Europe|hCoV-19/England/NOTT-113582/2020|EPI ISL 549515|B.1.177|United Kingdom|2020-09-20	0.0003694472	Europe
Europe|hCoV-19/England/MILK-9A8D19/2020|EPI ISL 550052|B.1.177|United Kingdom|2020-09-02	Europe|hCoV-19/England/NOTT-113582/2020|EPI ISL 549515|B.1.177|United Kingdom|2020-09-20	0.0002014804	Europe
Europe|hCoV-19/England/QEUH-9ACD24/2020|EPI ISL 559807|B.1|United Kingdom|2020-09-02	Europe|hCoV-19/England/NOTT-113582/2020|EPI ISL 549515|B.1.177|United Kingdom|2020-09-20	0.0009410849	Europe
Europe|hCoV-19/England/MILK-9A85A8/2020|EPI ISL 550259|B.1.177|United Kingdom|2020-09-02	Europe|hCoV-19/England/NOTT-113582/2020|EPI ISL 549515|B.1.177|United Kingdom|2020-09-20	0.0005039206	Europe
Europe|hCoV-19/England/MILK-9A5259/2020|EPI ISL 550115|B.1.177|United Kingdom|2020-09-02	Europe|hCoV-19/England/NOTT-113582/2020|EPI ISL 549515|B.1.177|United Kingdom|2020-09-20	0.0003022636	Europe
Europe|hCoV-19/England/MILK-9A83AE/2020|EPI ISL 549977|B.1.1.198|United Kingdom|2020-09-02	Europe|hCoV-19/England/NOTT-113582/2020|EPI ISL 549515|B.1.177|United Kingdom|2020-09-20	0.0009410686	Europe
Europe|hCoV-19/England/QEUH-9ACCFA/2020|EPI ISL 559805|B.1.177|United Kingdom|2020-09-02	Europe|hCoV-19/England/NOTT-113582/2020|EPI ISL 549515|B.1.177|United Kingdom|2020-09-20	0.0002350649	Europe
Europe|hCoV-19/England/MILK-9A6C5A/2020|EPI ISL 549993|B.1.258|United Kingdom|2020-09-03	Europe|hCoV-19/England/NOTT-113582/2020|EPI ISL 549515|B.1.177|United Kingdom|2020-09-20	0.0010759253	Europe
Europe|hCoV-19/England/QEUH-9C819F/2020|EPI ISL 567165|B.1|United Kingdom|2020-09-03	Europe|hCoV-19/England/NOTT-113582/2020|EPI ISL 549515|B.1.177|United Kingdom|2020-09-20	0.0009074966	Europe
Europe|hCoV-19/England/MILK-9A559C/2020|EPI ISL 550207|B.1.160|United Kingdom|2020-09-03	Europe|hCoV-19/England/NOTT-113582/2020|EPI ISL 549515|B.1.177|United Kingdom|2020-09-20	0.0011093930	Europe
Europe|hCoV-19/England/QEUH-9B3FCA/2020|EPI ISL 559874|B.1.177|United Kingdom|2020-09-03	Europe|hCoV-19/England/NOTT-113582/2020|EPI ISL 549515|B.1.177|United Kingdom|2020-09-20	0.0002014804	Europe
Europe|hCoV-19/Scotland/QEUH-9B0DC3/2020|EPI ISL 560043|B.1.5|United Kingdom|2020-09-03	Europe|hCoV-19/England/NOTT-113582/2020|EPI ISL 549515|B.1.177|United Kingdom|2020-09-20	0.0006383037	Europe
Europe|hCoV-19/Scotland/QEUH-9B0D4B/2020|EPI ISL 560040|B.1.258|United Kingdom|2020-09-03	Europe|hCoV-19/England/NOTT-113582/2020|EPI ISL 549515|B.1.177|United Kingdom|2020-09-20	0.0009076014	Europe
Europe|hCoV-19/Scotland/QEUH-9AF0CE/2020|EPI ISL 560025|B.1.177|United Kingdom|2020-09-03	Europe|hCoV-19/England/NOTT-113582/2020|EPI ISL 549515|B.1.177|United Kingdom|2020-09-20	0.0002350810	Europe
Europe|hCoV-19/England/CAMC-9B1BF5/2020|EPI ISL 566518|B.1.177|United Kingdom|2020-09-04	Europe|hCoV-19/England/NOTT-113582/2020|EPI ISL 549515|B.1.177|United Kingdom|2020-09-20	0.0000671550	Europe
Europe|hCoV-19/England/QEUH-9B457C/2020|EPI ISL 559896|B.1.1.1|United Kingdom|2020-09-04	Europe|hCoV-19/England/NOTT-113582/2020|EPI ISL 549515|B.1.177|United Kingdom|2020-09-20	0.0009073557	Europe
Europe|hCoV-19/England/CAMC-9B29EB/2020|EPI ISL 549413|B.1.160|United Kingdom|2020-09-04	Europe|hCoV-19/England/NOTT-113582/2020|EPI ISL 549515|B.1.177|United Kingdom|2020-09-20	0.0010757547	Europe
Europe|hCoV-19/England/CAMC-9B22C2/2020|EPI ISL 566444|B.1.258|United Kingdom|2020-09-04	Europe|hCoV-19/England/NOTT-113582/2020|EPI ISL 549515|B.1.177|United Kingdom|2020-09-20	0.0009076014	Europe
Europe|hCoV-19/England/CAMC-9B1EFC/2020|EPI ISL 549401|B.1.177|United Kingdom|2020-09-04	Europe|hCoV-19/England/NOTT-113582/2020|EPI ISL 549515|B.1.177|United Kingdom|2020-09-20	0.0000335769	Europe
Europe|hCoV-19/England/CAMC-9B22FF/2020|EPI ISL 549407|B.1.160|United Kingdom|2020-09-04	Europe|hCoV-19/England/NOTT-113582/2020|EPI ISL 549515|B.1.177|United Kingdom|2020-09-20	0.0010757547	Europe
Europe|hCoV-19/England/CAMC-9B1E92/2020|EPI ISL 549398|B.1.1.1|United Kingdom|2020-09-04	Europe|hCoV-19/England/NOTT-113582/2020|EPI ISL 549515|B.1.177|United Kingdom|2020-09-20	0.0007729144	Europe
Europe|hCoV-19/Wales/PHWC-16A021/2020|EPI ISL 535189|B.1.177|United Kingdom|2020-09-05	Europe|hCoV-19/England/NOTT-113582/2020|EPI ISL 549515|B.1.177|United Kingdom|2020-09-20	0.0002014804	Europe
Europe|hCoV-19/Scotland/QEUH-9AD118/2020|EPI ISL 560020|B.1.177|United Kingdom|2020-09-05	Europe|hCoV-19/England/NOTT-113582/2020|EPI ISL 549515|B.1.177|United Kingdom|2020-09-20	0.0002686737	Europe
Europe|hCoV-19/Scotland/QEUH-9AD2CA/2020|EPI ISL 560024|B.1.177|United Kingdom|2020-09-05	Europe|hCoV-19/England/NOTT-113582/2020|EPI ISL 549515|B.1.177|United Kingdom|2020-09-20	0.0002014804	Europe
Europe|hCoV-19/England/QEUH-9ACBC0/2020|EPI ISL 559800|B.1.160|United Kingdom|2020-09-05	Europe|hCoV-19/England/NOTT-113582/2020|EPI ISL 549515|B.1.177|United Kingdom|2020-09-20	0.0010084386	Europe
Europe|hCoV-19/England/QEUH-9B847B/2020|EPI ISL 549757|B.1.247|United Kingdom|2020-09-05	Europe|hCoV-19/England/NOTT-113582/2020|EPI ISL 549515|B.1.177|United Kingdom|2020-09-20	0.0007392574	Europe
Europe|hCoV-19/England/QEUH-9B9067/2020|EPI ISL 549686|B.1.177|United Kingdom|2020-09-05	Europe|hCoV-19/England/NOTT-113582/2020|EPI ISL 549515|B.1.177|United Kingdom|2020-09-20	0.0003694631	Europe
Europe|hCoV-19/England/MILK-9C26F0/2020|EPI ISL 566580|B.1.1|United Kingdom|2020-09-05	Europe|hCoV-19/England/NOTT-113582/2020|EPI ISL 549515|B.1.177|United Kingdom|2020-09-20	0.0006384023	Europe
Europe|hCoV-19/Wales/PHWC-16A06D/2020|EPI ISL 535193|B.1.177|United Kingdom|2020-09-06	Europe|hCoV-19/England/NOTT-113582/2020|EPI ISL 549515|B.1.177|United Kingdom|2020-09-20	0.0002686506	Europe
Europe|hCoV-19/Wales/PHWC-16A470/2020|EPI ISL 535254|B.1.177|United Kingdom|2020-09-06	Europe|hCoV-19/England/NOTT-113582/2020|EPI ISL 549515|B.1.177|United Kingdom|2020-09-20	0.0002350649	Europe
Europe|hCoV-19/England/QEUH-9B9F2E/2020|EPI ISL 549594|B.1.5|United Kingdom|2020-09-06	Europe|hCoV-19/England/NOTT-113582/2020|EPI ISL 549515|B.1.177|United Kingdom|2020-09-20	0.0006056945	Europe
Europe|hCoV-19/England/QEUH-9B8AB5/2020|EPI ISL 549702|B.1.177|United Kingdom|2020-09-06	Europe|hCoV-19/England/NOTT-113582/2020|EPI ISL 549515|B.1.177|United Kingdom|2020-09-20	0.0002350709	Europe
Europe|hCoV-19/England/MILK-9C4078/2020|EPI ISL 566934|B.1.177|United Kingdom|2020-09-06	Europe|hCoV-19/England/NOTT-113582/2020|EPI ISL 549515|B.1.177|United Kingdom|2020-09-20	0.0003022636	Europe
Europe|hCoV-19/Wales/PHWC-16A64D/2020|EPI ISL 540919|B.1.177|United Kingdom|2020-09-06	Europe|hCoV-19/England/NOTT-113582/2020|EPI ISL 549515|B.1.177|United Kingdom|2020-09-20	0.0002686737	Europe
Europe|hCoV-19/England/QEUH-9B9058/2020|EPI ISL 549579|B.1.1.44|United Kingdom|2020-09-07	Europe|hCoV-19/England/NOTT-113582/2020|EPI ISL 549515|B.1.177|United Kingdom|2020-09-20	0.0007729208	Europe
Europe|hCoV-19/England/QEUH-9B937D/2020|EPI ISL 549561|B.1.1.1|United Kingdom|2020-09-07	Europe|hCoV-19/England/NOTT-113582/2020|EPI ISL 549515|B.1.177|United Kingdom|2020-09-20	0.0009073324	Europe
Europe|hCoV-19/England/QEUH-9B8F98/2020|EPI ISL 549623|B.1.160|United Kingdom|2020-09-07	Europe|hCoV-19/England/NOTT-113582/2020|EPI ISL 549515|B.1.177|United Kingdom|2020-09-20	0.0011094122	Europe
Europe|hCoV-19/England/QEUH-9B99F3/2020|EPI ISL 549670|B.1.177|United Kingdom|2020-09-07	Europe|hCoV-19/England/NOTT-113582/2020|EPI ISL 549515|B.1.177|United Kingdom|2020-09-20	0.0002350709	Europe
Europe|hCoV-19/Scotland/QEUH-9B40B7/2020|EPI ISL 560070|B.1.1.1|United Kingdom|2020-09-07	Europe|hCoV-19/England/NOTT-113582/2020|EPI ISL 549515|B.1.177|United Kingdom|2020-09-20	0.0009073871	Europe
Europe|hCoV-19/England/MILK-9C32DD/2020|EPI ISL 566778|B.1.177|United Kingdom|2020-09-07	Europe|hCoV-19/England/NOTT-113582/2020|EPI ISL 549515|B.1.177|United Kingdom|2020-09-20	0.0003694472	Europe
Europe|hCoV-19/Scotland/QEUH-9B4530/2020|EPI ISL 560078|B.1.177|United Kingdom|2020-09-08	Europe|hCoV-19/England/NOTT-113582/2020|EPI ISL 549515|B.1.177|United Kingdom|2020-09-20	0.0004366172	Europe
Europe|hCoV-19/England/NORW-EFC8B/2020|EPI ISL 549488|B.1.160|United Kingdom|2020-09-08	Europe|hCoV-19/England/NOTT-113582/2020|EPI ISL 549515|B.1.177|United Kingdom|2020-09-20	0.0010757547	Europe
Europe|hCoV-19/Switzerland/ZH-ETHZ-280174/2020|EPI ISL 560549|B.1.1|Switzerland|2020-09-08	Europe|hCoV-19/England/NOTT-113582/2020|EPI ISL 549515|B.1.177|United Kingdom|2020-09-20	0.0007056292	Europe
Europe|hCoV-19/Scotland/QEUH-9B3F60/2020|EPI ISL 560068|B.1.177|United Kingdom|2020-09-08	Europe|hCoV-19/England/NOTT-113582/2020|EPI ISL 549515|B.1.177|United Kingdom|2020-09-20	0.0001678971	Europe
Europe|hCoV-19/Wales/PHWC-16A601/2020|EPI ISL 540915|B.1.177|United Kingdom|2020-09-08	Europe|hCoV-19/England/NOTT-113582/2020|EPI ISL 549515|B.1.177|United Kingdom|2020-09-20	0.0002014804	Europe
Europe|hCoV-19/Scotland/QEUH-9B454F/2020|EPI ISL 560079|B.1.177|United Kingdom|2020-09-08	Europe|hCoV-19/England/NOTT-113582/2020|EPI ISL 549515|B.1.177|United Kingdom|2020-09-20	0.0002014804	Europe
Europe|hCoV-19/Scotland/EDB7746/2020|EPI ISL 540885|B.1.177|United Kingdom|2020-09-09	Europe|hCoV-19/England/NOTT-113582/2020|EPI ISL 549515|B.1.177|United Kingdom|2020-09-20	0.0002686506	Europe
Europe|hCoV-19/England/MILK-9C3DCD/2020|EPI ISL 566995|B.1.177|United Kingdom|2020-09-09	Europe|hCoV-19/England/NOTT-113582/2020|EPI ISL 549515|B.1.177|United Kingdom|2020-09-20	0.0000671550	Europe
Europe|hCoV-19/England/MILK-9C2371/2020|EPI ISL 566673|B.1.177|United Kingdom|2020-09-09	Europe|hCoV-19/England/NOTT-113582/2020|EPI ISL 549515|B.1.177|United Kingdom|2020-09-20	0.0000335769	Europe
Europe|hCoV-19/England/MILK-9C42BE/2020|EPI ISL 566764|B.1.1.219|United Kingdom|2020-09-09	Europe|hCoV-19/England/NOTT-113582/2020|EPI ISL 549515|B.1.177|United Kingdom|2020-09-20	0.0011430618	Europe
Europe|hCoV-19/England/MILK-9C4069/2020|EPI ISL 566803|B.1.177|United Kingdom|2020-09-09	Europe|hCoV-19/England/NOTT-113582/2020|EPI ISL 549515|B.1.177|United Kingdom|2020-09-20	0.0002014890	Europe
Europe|hCoV-19/England/ALDP-9BDE2D/2020|EPI ISL 568129|B.1.177|United Kingdom|2020-09-09	Europe|hCoV-19/England/NOTT-113582/2020|EPI ISL 549515|B.1.177|United Kingdom|2020-09-20	0.0001007371	Europe
Europe|hCoV-19/England/ALDP-9C5763/2020|EPI ISL 567879|B.1.1|United Kingdom|2020-09-10	Europe|hCoV-19/England/NOTT-113582/2020|EPI ISL 549515|B.1.177|United Kingdom|2020-09-20	0.0006383749	Europe
Europe|hCoV-19/England/MILK-9C2D0A/2020|EPI ISL 566621|B.1.177|United Kingdom|2020-09-10	Europe|hCoV-19/England/NOTT-113582/2020|EPI ISL 549515|B.1.177|United Kingdom|2020-09-20	0.0002350649	Europe
Europe|hCoV-19/England/ALDP-9C5FE3/2020|EPI ISL 567721|B.1.1|United Kingdom|2020-09-10	Europe|hCoV-19/England/NOTT-113582/2020|EPI ISL 549515|B.1.177|United Kingdom|2020-09-20	0.0010756808	Europe
Europe|hCoV-19/England/MILK-9C3361/2020|EPI ISL 566743|B.1.258|United Kingdom|2020-09-10	Europe|hCoV-19/England/NOTT-113582/2020|EPI ISL 549515|B.1.177|United Kingdom|2020-09-20	0.0009076637	Europe
Europe|hCoV-19/England/MILK-9C2B6A/2020|EPI ISL 566488|B.1.1.189|United Kingdom|2020-09-10	Europe|hCoV-19/England/NOTT-113582/2020|EPI ISL 549515|B.1.177|United Kingdom|2020-09-20	0.0008737261	Europe
Europe|hCoV-19/England/QEUH-9C9F76/2020|EPI ISL 567323|B.1.160|United Kingdom|2020-09-10	Europe|hCoV-19/England/NOTT-113582/2020|EPI ISL 549515|B.1.177|United Kingdom|2020-09-20	0.0010421177	Europe
Europe|hCoV-19/England/QEUH-9C8B64/2020|EPI ISL 567106|B.1.1.1|United Kingdom|2020-09-11	Europe|hCoV-19/England/NOTT-113582/2020|EPI ISL 549515|B.1.177|United Kingdom|2020-09-20	0.0009746798	Europe
Europe|hCoV-19/England/QEUH-9C8663/2020|EPI ISL 567090|B.1.1.1|United Kingdom|2020-09-11	Europe|hCoV-19/England/NOTT-113582/2020|EPI ISL 549515|B.1.177|United Kingdom|2020-09-20	0.0009410119	Europe
Europe|hCoV-19/England/QEUH-9C7B83/2020|EPI ISL 567019|B.1.177|United Kingdom|2020-09-11	Europe|hCoV-19/England/NOTT-113582/2020|EPI ISL 549515|B.1.177|United Kingdom|2020-09-20	0.0002350649	Europe
Europe|hCoV-19/England/QEUH-9C8CCB/2020|EPI ISL 567153|B.1.177|United Kingdom|2020-09-11	Europe|hCoV-19/England/NOTT-113582/2020|EPI ISL 549515|B.1.177|United Kingdom|2020-09-20	0.0003358548	Europe
Europe|hCoV-19/England/QEUH-9C7E8A/2020|EPI ISL 567154|B.1.1.189|United Kingdom|2020-09-11	Europe|hCoV-19/England/NOTT-113582/2020|EPI ISL 549515|B.1.177|United Kingdom|2020-09-20	0.0007729010	Europe
Europe|hCoV-19/England/QEUH-9C827E/2020|EPI ISL 567068|B.1|United Kingdom|2020-09-11	Europe|hCoV-19/England/NOTT-113582/2020|EPI ISL 549515|B.1.177|United Kingdom|2020-09-20	0.0008738315	Europe
Europe|hCoV-19/Wales/PHWC-16A8CF/2020|EPI ISL 560120|B.1.177|United Kingdom|2020-09-12	Europe|hCoV-19/England/NOTT-113582/2020|EPI ISL 549515|B.1.177|United Kingdom|2020-09-20	0.0002014804	Europe
Europe|hCoV-19/England/QEUH-9C7BDE/2020|EPI ISL 567180|B.1.160|United Kingdom|2020-09-12	Europe|hCoV-19/England/NOTT-113582/2020|EPI ISL 549515|B.1.177|United Kingdom|2020-09-20	0.0010757824	Europe
Europe|hCoV-19/Wales/PHWC-16ADB1/2020|EPI ISL 560198|B.1.177|United Kingdom|2020-09-12	Europe|hCoV-19/England/NOTT-113582/2020|EPI ISL 549515|B.1.177|United Kingdom|2020-09-20	0.0002350749	Europe
Europe|hCoV-19/England/QEUH-9C8636/2020|EPI ISL 567103|B.1.177|United Kingdom|2020-09-12	Europe|hCoV-19/England/NOTT-113582/2020|EPI ISL 549515|B.1.177|United Kingdom|2020-09-20	0.0002350709	Europe
Europe|hCoV-19/Wales/PHWC-16AC3C/2020|EPI ISL 560174|B.1.177|United Kingdom|2020-09-12	Europe|hCoV-19/England/NOTT-113582/2020|EPI ISL 549515|B.1.177|United Kingdom|2020-09-20	0.0003358692	Europe
Europe|hCoV-19/Wales/PHWC-16AB7B/2020|EPI ISL 560162|B.1.177|United Kingdom|2020-09-12	Europe|hCoV-19/England/NOTT-113582/2020|EPI ISL 549515|B.1.177|United Kingdom|2020-09-20	0.0003358692	Europe
Europe|hCoV-19/Wales/PHWC-16AAE7/2020|EPI ISL 560153|B.1.177|United Kingdom|2020-09-13	Europe|hCoV-19/England/NOTT-113582/2020|EPI ISL 549515|B.1.177|United Kingdom|2020-09-20	0.0002014804	Europe
Europe|hCoV-19/England/QEUH-9CA41C/2020|EPI ISL 567360|B.1.177|United Kingdom|2020-09-13	Europe|hCoV-19/England/NOTT-113582/2020|EPI ISL 549515|B.1.177|United Kingdom|2020-09-20	0.0002686506	Europe
Europe|hCoV-19/England/QEUH-9CA300/2020|EPI ISL 567392|B.1.1.307|United Kingdom|2020-09-13	Europe|hCoV-19/England/NOTT-113582/2020|EPI ISL 549515|B.1.177|United Kingdom|2020-09-20	0.0008402789	Europe
Europe|hCoV-19/Wales/PHWC-16B10F/2020|EPI ISL 560245|B.1.177|United Kingdom|2020-09-13	Europe|hCoV-19/England/NOTT-113582/2020|EPI ISL 549515|B.1.177|United Kingdom|2020-09-20	0.0001678971	Europe
Europe|hCoV-19/Wales/PHWC-16B512/2020|EPI ISL 560300|B.1.177|United Kingdom|2020-09-13	Europe|hCoV-19/England/NOTT-113582/2020|EPI ISL 549515|B.1.177|United Kingdom|2020-09-20	0.0001007345	Europe
Europe|hCoV-19/Wales/PHWC-16ABB7/2020|EPI ISL 560166|B.1.177|United Kingdom|2020-09-13	Europe|hCoV-19/England/NOTT-113582/2020|EPI ISL 549515|B.1.177|United Kingdom|2020-09-20	0.0003358692	Europe
Europe|hCoV-19/Scotland/EDB7768/2020|EPI ISL 559981|B.1.177|United Kingdom|2020-09-14	Europe|hCoV-19/England/NOTT-113582/2020|EPI ISL 549515|B.1.177|United Kingdom|2020-09-20	0.0004366547	Europe
Europe|hCoV-19/England/NOTT-1132C7/2020|EPI ISL 549493|B.1.1.303|United Kingdom|2020-09-14	Europe|hCoV-19/England/NOTT-113582/2020|EPI ISL 549515|B.1.177|United Kingdom|2020-09-20	0.0009411412	Europe
Europe|hCoV-19/Wales/PHWC-16B345/2020|EPI ISL 560276|B.1.177|United Kingdom|2020-09-14	Europe|hCoV-19/England/NOTT-113582/2020|EPI ISL 549515|B.1.177|United Kingdom|2020-09-20	0.0001007345	Europe
Europe|hCoV-19/Scotland/EDB7763/2020|EPI ISL 559979|B.1.177|United Kingdom|2020-09-14	Europe|hCoV-19/England/NOTT-113582/2020|EPI ISL 549515|B.1.177|United Kingdom|2020-09-20	0.0002350649	Europe
Europe|hCoV-19/Wales/PHWC-16B406/2020|EPI ISL 560287|B.1.177|United Kingdom|2020-09-14	Europe|hCoV-19/England/NOTT-113582/2020|EPI ISL 549515|B.1.177|United Kingdom|2020-09-20	0.0002014804	Europe
Europe|hCoV-19/Wales/PHWC-16B1C3/2020|EPI ISL 560257|B.1.177|United Kingdom|2020-09-14	Europe|hCoV-19/England/NOTT-113582/2020|EPI ISL 549515|B.1.177|United Kingdom|2020-09-20	0.0001679043	Europe
Europe|hCoV-19/Wales/PHWC-16B4D9/2020|EPI ISL 560296|B.1.177|United Kingdom|2020-09-14	Europe|hCoV-19/England/NOTT-113582/2020|EPI ISL 549515|B.1.177|United Kingdom|2020-09-20	0.0003358692	Europe
Europe|hCoV-19/England/ALDP-9CD74D/2020|EPI ISL 566297|B.1.177|United Kingdom|2020-09-15	Europe|hCoV-19/England/NOTT-113582/2020|EPI ISL 549515|B.1.177|United Kingdom|2020-09-20	0.0003022532	Europe
Europe|hCoV-19/England/ALDP-9CD33A/2020|EPI ISL 566189|B.1.177|United Kingdom|2020-09-15	Europe|hCoV-19/England/NOTT-113582/2020|EPI ISL 549515|B.1.177|United Kingdom|2020-09-20	0.0004030583	Europe
Europe|hCoV-19/Wales/PHWC-16B424/2020|EPI ISL 560288|B.1.177|United Kingdom|2020-09-15	Europe|hCoV-19/England/NOTT-113582/2020|EPI ISL 549515|B.1.177|United Kingdom|2020-09-20	0.0002350749	Europe
Europe|hCoV-19/England/ALDP-9CD640/2020|EPI ISL 566250|B.1.177|United Kingdom|2020-09-15	Europe|hCoV-19/England/NOTT-113582/2020|EPI ISL 549515|B.1.177|United Kingdom|2020-09-20	0.0002350850	Europe
Europe|hCoV-19/Wales/PHWC-16B1D2/2020|EPI ISL 560258|B.1.177|United Kingdom|2020-09-15	Europe|hCoV-19/England/NOTT-113582/2020|EPI ISL 549515|B.1.177|United Kingdom|2020-09-20	0.0002686737	Europe
Europe|hCoV-19/England/QEUH-9C877F/2020|EPI ISL 567236|B.1.160|United Kingdom|2020-09-15	Europe|hCoV-19/England/NOTT-113582/2020|EPI ISL 549515|B.1.177|United Kingdom|2020-09-20	0.0010084386	Europe
Europe|hCoV-19/Wales/PHWC-16B002/2020|EPI ISL 560231|B.1.177|United Kingdom|2020-09-15	Europe|hCoV-19/England/NOTT-113582/2020|EPI ISL 549515|B.1.177|United Kingdom|2020-09-20	0.0002014804	Europe
Europe|hCoV-19/Wales/PHWC-16B04E/2020|EPI ISL 560235|B.1.177|United Kingdom|2020-09-16	Europe|hCoV-19/England/NOTT-113582/2020|EPI ISL 549515|B.1.177|United Kingdom|2020-09-20	0.0001007345	Europe
Europe|hCoV-19/Wales/PHWC-16B12D/2020|EPI ISL 560247|B.1.177|United Kingdom|2020-09-16	Europe|hCoV-19/England/NOTT-113582/2020|EPI ISL 549515|B.1.177|United Kingdom|2020-09-20	0.0002686622	Europe
Europe|hCoV-19/England/ALDP-9CDA9F/2020|EPI ISL 566121|B.1.177|United Kingdom|2020-09-16	Europe|hCoV-19/England/NOTT-113582/2020|EPI ISL 549515|B.1.177|United Kingdom|2020-09-20	0.0002014890	Europe
Europe|hCoV-19/England/ALDP-9CDDF0/2020|EPI ISL 566140|B.1.177|United Kingdom|2020-09-16	Europe|hCoV-19/England/NOTT-113582/2020|EPI ISL 549515|B.1.177|United Kingdom|2020-09-20	0.0002014804	Europe
Europe|hCoV-19/England/ALDP-9CD24C/2020|EPI ISL 566161|B.1.1.303|United Kingdom|2020-09-16	Europe|hCoV-19/England/NOTT-113582/2020|EPI ISL 549515|B.1.177|United Kingdom|2020-09-20	0.0008738388	Europe
Europe|hCoV-19/England/ALDP-9CD84A/2020|EPI ISL 566198|B.1.1.1|United Kingdom|2020-09-16	Europe|hCoV-19/England/NOTT-113582/2020|EPI ISL 549515|B.1.177|United Kingdom|2020-09-20	0.0010418936	Europe
Europe|hCoV-19/England/ALDP-9CCF82/2020|EPI ISL 566137|B.1.177|United Kingdom|2020-09-16	Europe|hCoV-19/England/NOTT-113582/2020|EPI ISL 549515|B.1.177|United Kingdom|2020-09-20	0.0002014855	Europe
Europe|hCoV-19/Wales/PHWC-16B372/2020|EPI ISL 560279|B.1.177|United Kingdom|2020-09-17	Europe|hCoV-19/England/NOTT-113582/2020|EPI ISL 549515|B.1.177|United Kingdom|2020-09-20	0.0002686737	Europe
Europe|hCoV-19/England/NOTT-11342B/2020|EPI ISL 549504|B.1|United Kingdom|2020-09-17	Europe|hCoV-19/England/NOTT-113582/2020|EPI ISL 549515|B.1.177|United Kingdom|2020-09-20	0.0009410848	Europe
Europe|hCoV-19/England/NOTT-11341C/2020|EPI ISL 549503|B.1.177|United Kingdom|2020-09-17	Europe|hCoV-19/England/NOTT-113582/2020|EPI ISL 549515|B.1.177|United Kingdom|2020-09-20	0.0000335769	Europe
Europe|hCoV-19/England/SHEF-CE350/2020|EPI ISL 559934|B.1.1.307|United Kingdom|2020-09-17	Europe|hCoV-19/England/NOTT-113582/2020|EPI ISL 549515|B.1.177|United Kingdom|2020-09-20	0.0007732532	Europe
Europe|hCoV-19/Wales/PHWC-16AF60/2020|EPI ISL 560225|B.1.177|United Kingdom|2020-09-17	Europe|hCoV-19/England/NOTT-113582/2020|EPI ISL 549515|B.1.177|United Kingdom|2020-09-20	0.0002350806	Europe
Europe|hCoV-19/England/SHEF-C7849/2020|EPI ISL 559918|B.1.177|United Kingdom|2020-09-17	Europe|hCoV-19/England/NOTT-113582/2020|EPI ISL 549515|B.1.177|United Kingdom|2020-09-20	0.0002686983	Europe
Europe|hCoV-19/England/NOTT-113485/2020|EPI ISL 549506|B.1|United Kingdom|2020-09-18	Europe|hCoV-19/England/NOTT-113582/2020|EPI ISL 549515|B.1.177|United Kingdom|2020-09-20	0.0009410848	Europe
Europe|hCoV-19/England/NOTT-113449/2020|EPI ISL 549505|B.1.177|United Kingdom|2020-09-18	Europe|hCoV-19/England/NOTT-113582/2020|EPI ISL 549515|B.1.177|United Kingdom|2020-09-20	0.0000335791	Europe
Europe|hCoV-19/England/NOTT-113476/2020|EPI ISL 549361|B.1|United Kingdom|2020-09-18	Europe|hCoV-19/England/NOTT-113582/2020|EPI ISL 549515|B.1.177|United Kingdom|2020-09-20	0.0008813256	Europe
Europe|hCoV-19/England/NOTT-1134D0/2020|EPI ISL 549508|B.1.1.303|United Kingdom|2020-09-19	Europe|hCoV-19/England/NOTT-113582/2020|EPI ISL 549515|B.1.177|United Kingdom|2020-09-20	0.0009074723	Europe
Europe|hCoV-19/England/NOTT-1134A3/2020|EPI ISL 549507|B.1|United Kingdom|2020-09-19	Europe|hCoV-19/England/NOTT-113582/2020|EPI ISL 549515|B.1.177|United Kingdom|2020-09-20	0.0009410848	Europe
Europe|hCoV-19/England/NOTT-1134FE/2020|EPI ISL 549509|B.1.177|United Kingdom|2020-09-19	Europe|hCoV-19/England/NOTT-113582/2020|EPI ISL 549515|B.1.177|United Kingdom|2020-09-20	0.0000671579	Europe
Europe|hCoV-19/England/NOTT-1134EF/2020|EPI ISL 549385|B.1|United Kingdom|2020-09-19	Europe|hCoV-19/England/NOTT-113582/2020|EPI ISL 549515|B.1.177|United Kingdom|2020-09-20	0.0009336058	Europe
Europe|hCoV-19/England/NOTT-113555/2020|EPI ISL 549512|B.1.177|United Kingdom|2020-09-20	Europe|hCoV-19/England/NOTT-113582/2020|EPI ISL 549515|B.1.177|United Kingdom|2020-09-20	0.0000671549	Europe
Europe|hCoV-19/England/NOTT-113591/2020|EPI ISL 549516|B.1.1.307|United Kingdom|2020-09-20	Europe|hCoV-19/England/NOTT-113582/2020|EPI ISL 549515|B.1.177|United Kingdom|2020-09-20	0.0008066524	Europe
Europe|hCoV-19/France/IDF-0372/2020|EPI ISL 406596|B|France|2020-01-23	Europe|hCoV-19/England/NOTT-113564/2020|EPI ISL 549513|B.1.177|United Kingdom|2020-09-20	0.0006383474	Europe
Europe|hCoV-19/France/IDF-0373/2020|EPI ISL 406597|B|France|2020-01-23	Europe|hCoV-19/England/NOTT-113564/2020|EPI ISL 549513|B.1.177|United Kingdom|2020-09-20	0.0006385191	Europe
Europe|hCoV-19/France/IDF-0386-islP1/2020|EPI ISL 411219|B|France|2020-01-28	Europe|hCoV-19/England/NOTT-113564/2020|EPI ISL 549513|B.1.177|United Kingdom|2020-09-20	0.0006383474	Europe
Europe|hCoV-19/Germany/BY-ChVir-929/2020|EPI ISL 406862|B.1|Germany|2020-01-28	Europe|hCoV-19/England/NOTT-113564/2020|EPI ISL 549513|B.1.177|United Kingdom|2020-09-20	0.0004702644	Europe
Europe|hCoV-19/England/02/2020|EPI ISL 407073|B|United Kingdom|2020-01-29	Europe|hCoV-19/England/NOTT-113564/2020|EPI ISL 549513|B.1.177|United Kingdom|2020-09-20	0.0007391681	Europe
Europe|hCoV-19/France/IDF-0626/2020|EPI ISL 408431|B|France|2020-01-29	Europe|hCoV-19/England/NOTT-113564/2020|EPI ISL 549513|B.1.177|United Kingdom|2020-09-20	0.0006046868	Europe
Europe|hCoV-19/France/IDF-0515/2020|EPI ISL 408430|B|France|2020-01-29	Europe|hCoV-19/England/NOTT-113564/2020|EPI ISL 549513|B.1.177|United Kingdom|2020-09-20	0.0006719285	Europe
Europe|hCoV-19/Italy/LAZ-INMI-SPL1/2020|EPI ISL 412974|B|Italy|2020-01-29	Europe|hCoV-19/England/NOTT-113564/2020|EPI ISL 549513|B.1.177|United Kingdom|2020-09-20	0.0006383475	Europe
Europe|hCoV-19/Italy/LAZ-INMI1-cs/2020|EPI ISL 410546|B|Italy|2020-01-29	Europe|hCoV-19/England/NOTT-113564/2020|EPI ISL 549513|B.1.177|United Kingdom|2020-09-20	0.0006383904	Europe
Europe|hCoV-19/Germany/BY-ChVir-1019/2020|EPI ISL 450199|B.1|Germany|2020-01-29	Europe|hCoV-19/England/NOTT-113564/2020|EPI ISL 549513|B.1.177|United Kingdom|2020-09-20	0.0005038941	Europe
Europe|hCoV-19/Italy/LAZ-INMI1-isl/2020|EPI ISL 410545|B|Italy|2020-01-29	Europe|hCoV-19/England/NOTT-113564/2020|EPI ISL 549513|B.1.177|United Kingdom|2020-09-20	0.0006383689	Europe
Europe|hCoV-19/England/01/2020|EPI ISL 407071|B|United Kingdom|2020-01-29	Europe|hCoV-19/England/NOTT-113564/2020|EPI ISL 549513|B.1.177|United Kingdom|2020-09-20	0.0007055618	Europe
Europe|hCoV-19/Finland/1/2020|EPI ISL 407079|B|Finland|2020-01-29	Europe|hCoV-19/England/NOTT-113564/2020|EPI ISL 549513|B.1.177|United Kingdom|2020-09-20	0.0005742269	Europe
Europe|hCoV-19/Germany/BY-ChVir-1017/2020|EPI ISL 450209|B.1|Germany|2020-01-30	Europe|hCoV-19/England/NOTT-113564/2020|EPI ISL 549513|B.1.177|United Kingdom|2020-09-20	0.0004702644	Europe
Europe|hCoV-19/Italy/LAZ-INMI2-N/2020|EPI ISL 451302|B|Italy|2020-01-30	Europe|hCoV-19/England/NOTT-113564/2020|EPI ISL 549513|B.1.177|United Kingdom|2020-09-20	0.0006383475	Europe
Europe|hCoV-19/Sweden/20-02114/2020|EPI ISL 476139|B|Sweden|2020-01-31	Europe|hCoV-19/England/NOTT-113564/2020|EPI ISL 549513|B.1.177|United Kingdom|2020-09-20	0.0006719458	Europe
Europe|hCoV-19/Germany/BY-ChVir-1433/2020|EPI ISL 450205|B.1|Germany|2020-01	Europe|hCoV-19/England/NOTT-113564/2020|EPI ISL 549513|B.1.177|United Kingdom|2020-09-20	0.0005374792	Europe
Europe|hCoV-19/Germany/BY-ChVir-1247/2020|EPI ISL 450201|B.1|Germany|2020-01	Europe|hCoV-19/England/NOTT-113564/2020|EPI ISL 549513|B.1.177|United Kingdom|2020-09-20	0.0005038772	Europe
Europe|hCoV-19/Germany/BY-ChVir-1289/2020|EPI ISL 450203|B.1|Germany|2020-02-01	Europe|hCoV-19/England/NOTT-113564/2020|EPI ISL 549513|B.1.177|United Kingdom|2020-09-20	0.0005038772	Europe
Europe|hCoV-19/France/IDF-0571/2020|EPI ISL 411218|B|France|2020-02-02	Europe|hCoV-19/England/NOTT-113564/2020|EPI ISL 549513|B.1.177|United Kingdom|2020-09-20	0.0006719285	Europe
Europe|hCoV-19/Germany/BY-ChVir-1356/2020|EPI ISL 450204|B.1|Germany|2020-02-03	Europe|hCoV-19/England/NOTT-113564/2020|EPI ISL 549513|B.1.177|United Kingdom|2020-09-20	0.0005038772	Europe
Europe|hCoV-19/Italy/LAZ-INMI2-B/2020|EPI ISL 451301|B|Italy|2020-02-03	Europe|hCoV-19/England/NOTT-113564/2020|EPI ISL 549513|B.1.177|United Kingdom|2020-09-20	0.0006383475	Europe
Europe|hCoV-19/Belgium/GHB-03021/2020|EPI ISL 407976|A|Belgium|2020-02-03	Europe|hCoV-19/England/NOTT-113564/2020|EPI ISL 549513|B.1.177|United Kingdom|2020-09-20	0.0006382926	Europe
Europe|hCoV-19/Italy/LAZ-INMI1-N/2020|EPI ISL 451300|B|Italy|2020-02-03	Europe|hCoV-19/England/NOTT-113564/2020|EPI ISL 549513|B.1.177|United Kingdom|2020-09-20	0.0006719863	Europe
Europe|hCoV-19/England/201040021/2020|EPI ISL 464302|B.1.98|United Kingdom|2020-02-03	Europe|hCoV-19/England/NOTT-113564/2020|EPI ISL 549513|B.1.177|United Kingdom|2020-09-20	0.0004729337	Europe
Europe|hCoV-19/England/201040024/2020|EPI ISL 464304|B.1.98|United Kingdom|2020-02-03	Europe|hCoV-19/England/NOTT-113564/2020|EPI ISL 549513|B.1.177|United Kingdom|2020-09-20	0.0004784457	Europe
Europe|hCoV-19/England/201040023/2020|EPI ISL 464303|B.1.5|United Kingdom|2020-02-03	Europe|hCoV-19/England/NOTT-113564/2020|EPI ISL 549513|B.1.177|United Kingdom|2020-09-20	0.0004481225	Europe
Europe|hCoV-19/Italy/LAZ-INMI1-B2/2020|EPI ISL 451299|B|Italy|2020-02-04	Europe|hCoV-19/England/NOTT-113564/2020|EPI ISL 549513|B.1.177|United Kingdom|2020-09-20	0.0007095099	Europe
Europe|hCoV-19/England/200641094/2020|EPI ISL 414040|B|United Kingdom|2020-02-05	Europe|hCoV-19/England/NOTT-113564/2020|EPI ISL 549513|B.1.177|United Kingdom|2020-09-20	0.0005711782	Europe
Europe|hCoV-19/Sweden/01/2020|EPI ISL 411951|B|Sweden|2020-02-07	Europe|hCoV-19/England/NOTT-113564/2020|EPI ISL 549513|B.1.177|United Kingdom|2020-09-20	0.0008065065	Europe
Europe|hCoV-19/Germany/BY-ChVir-1482/2020|EPI ISL 450207|B.1|Germany|2020-02-07	Europe|hCoV-19/England/NOTT-113564/2020|EPI ISL 549513|B.1.177|United Kingdom|2020-09-20	0.0005038772	Europe
Europe|hCoV-19/England/200690306/2020|EPI ISL 414043|B|United Kingdom|2020-02-07	Europe|hCoV-19/England/NOTT-113564/2020|EPI ISL 549513|B.1.177|United Kingdom|2020-09-20	0.0005711591	Europe
Europe|hCoV-19/Germany/BY-ChVir-1483/2020|EPI ISL 450208|B.1|Germany|2020-02-08	Europe|hCoV-19/England/NOTT-113564/2020|EPI ISL 549513|B.1.177|United Kingdom|2020-09-20	0.0005038772	Europe
Europe|hCoV-19/France/ARA-739/2020|EPI ISL 410486|B|France|2020-02-08	Europe|hCoV-19/England/NOTT-113564/2020|EPI ISL 549513|B.1.177|United Kingdom|2020-09-20	0.0005721781	Europe
Europe|hCoV-19/England/200690300/2020|EPI ISL 414042|B|United Kingdom|2020-02-08	Europe|hCoV-19/England/NOTT-113564/2020|EPI ISL 549513|B.1.177|United Kingdom|2020-09-20	0.0005711591	Europe
Europe|hCoV-19/England/200690245/2020|EPI ISL 414041|B|United Kingdom|2020-02-08	Europe|hCoV-19/England/NOTT-113564/2020|EPI ISL 549513|B.1.177|United Kingdom|2020-09-20	0.0005711591	Europe
Europe|hCoV-19/England/200690756/2020|EPI ISL 414044|B|United Kingdom|2020-02-08	Europe|hCoV-19/England/NOTT-113564/2020|EPI ISL 549513|B.1.177|United Kingdom|2020-09-20	0.0005711783	Europe
Europe|hCoV-19/England/09c/2020|EPI ISL 412116|B.40|United Kingdom|2020-02-09	Europe|hCoV-19/England/NOTT-113564/2020|EPI ISL 549513|B.1.177|United Kingdom|2020-09-20	0.0007055801	Europe
Europe|hCoV-19/England/20072030304/2020|EPI ISL 464168|B.40|United Kingdom|2020-02-09	Europe|hCoV-19/England/NOTT-113564/2020|EPI ISL 549513|B.1.177|United Kingdom|2020-09-20	0.0007392746	Europe
Europe|hCoV-19/Italy/LAZ-INMI1-B1/2020|EPI ISL 451298|B|Italy|2020-02-12	Europe|hCoV-19/England/NOTT-113564/2020|EPI ISL 549513|B.1.177|United Kingdom|2020-09-20	0.0006719863	Europe
Europe|hCoV-19/England/20078003804/2020|EPI ISL 464169|B.40|United Kingdom|2020-02-13	Europe|hCoV-19/England/NOTT-113564/2020|EPI ISL 549513|B.1.177|United Kingdom|2020-09-20	0.0007392746	Europe
Europe|hCoV-19/England/20078004004/2020|EPI ISL 464170|B.40|United Kingdom|2020-02-13	Europe|hCoV-19/England/NOTT-113564/2020|EPI ISL 549513|B.1.177|United Kingdom|2020-09-20	0.0007532742	Europe
Europe|hCoV-19/England/20079000204/2020|EPI ISL 464171|B.40|United Kingdom|2020-02-14	Europe|hCoV-19/England/NOTT-113564/2020|EPI ISL 549513|B.1.177|United Kingdom|2020-09-20	0.0007510623	Europe
Europe|hCoV-19/England/20079000404/2020|EPI ISL 464172|B.40|United Kingdom|2020-02-14	Europe|hCoV-19/England/NOTT-113564/2020|EPI ISL 549513|B.1.177|United Kingdom|2020-09-20	0.0007209772	Europe
Europe|hCoV-19/England/20079022704/2020|EPI ISL 464173|B.40|United Kingdom|2020-02-15	Europe|hCoV-19/England/NOTT-113564/2020|EPI ISL 549513|B.1.177|United Kingdom|2020-09-20	0.0007477182	Europe
Europe|hCoV-19/England/20079022904/2020|EPI ISL 464174|B.40|United Kingdom|2020-02-15	Europe|hCoV-19/England/NOTT-113564/2020|EPI ISL 549513|B.1.177|United Kingdom|2020-09-20	0.0007512930	Europe
Europe|hCoV-19/England/20168037604/2020|EPI ISL 466615|B.1.1|United Kingdom|2020-02-16	Europe|hCoV-19/England/NOTT-113564/2020|EPI ISL 549513|B.1.177|United Kingdom|2020-09-20	0.0006383525	Europe
Europe|hCoV-19/England/20080000104/2020|EPI ISL 464175|B.40|United Kingdom|2020-02-16	Europe|hCoV-19/England/NOTT-113564/2020|EPI ISL 549513|B.1.177|United Kingdom|2020-09-20	0.0007728345	Europe
Europe|hCoV-19/England/20080000204/2020|EPI ISL 464176|B.40|United Kingdom|2020-02-16	Europe|hCoV-19/England/NOTT-113564/2020|EPI ISL 549513|B.1.177|United Kingdom|2020-09-20	0.0007804139	Europe
Europe|hCoV-19/England/20080000404/2020|EPI ISL 464177|B.40|United Kingdom|2020-02-16	Europe|hCoV-19/England/NOTT-113564/2020|EPI ISL 549513|B.1.177|United Kingdom|2020-09-20	0.0007473876	Europe
Europe|hCoV-19/England/20084031204/2020|EPI ISL 464178|B.40|United Kingdom|2020-02-18	Europe|hCoV-19/England/NOTT-113564/2020|EPI ISL 549513|B.1.177|United Kingdom|2020-09-20	0.0007397468	Europe
Europe|hCoV-19/England/20086030304/2020|EPI ISL 464179|B.40|United Kingdom|2020-02-19	Europe|hCoV-19/England/NOTT-113564/2020|EPI ISL 549513|B.1.177|United Kingdom|2020-09-20	0.0007503960	Europe
Europe|hCoV-19/Italy/LOM-ASST-CDG1/2020|EPI ISL 412973|B.1.5|Italy|2020-02-20	Europe|hCoV-19/England/NOTT-113564/2020|EPI ISL 549513|B.1.177|United Kingdom|2020-09-20	0.0004366656	Europe
Europe|hCoV-19/England/20088028304/2020|EPI ISL 464180|B.40|United Kingdom|2020-02-20	Europe|hCoV-19/England/NOTT-113564/2020|EPI ISL 549513|B.1.177|United Kingdom|2020-09-20	0.0007407183	Europe
Europe|hCoV-19/Italy/LOM-ASST-19/2020|EPI ISL 486656|B.1|Italy|2020-02-20	Europe|hCoV-19/England/NOTT-113564/2020|EPI ISL 549513|B.1.177|United Kingdom|2020-09-20	0.0004884252	Europe
Europe|hCoV-19/Italy/LOM-INMI-5314-B/2020|EPI ISL 451306|B.1.5|Italy|2020-02-21	Europe|hCoV-19/England/NOTT-113564/2020|EPI ISL 549513|B.1.177|United Kingdom|2020-09-20	0.0004366661	Europe
Europe|hCoV-19/France/HDF-1465/2020|EPI ISL 418218|B.1|France|2020-02-21	Europe|hCoV-19/England/NOTT-113564/2020|EPI ISL 549513|B.1.177|United Kingdom|2020-09-20	0.0005039706	Europe
Europe|hCoV-19/Italy/LOM-INMI-BG-5825/2020|EPI ISL 460079|B.1|Italy|2020-02-22	Europe|hCoV-19/England/NOTT-113564/2020|EPI ISL 549513|B.1.177|United Kingdom|2020-09-20	0.0004702765	Europe
Europe|hCoV-19/Italy/PIE-SLL-MS46/2020|EPI ISL 569867|B.1.5|Italy|2020-02-22	Europe|hCoV-19/England/NOTT-113564/2020|EPI ISL 549513|B.1.177|United Kingdom|2020-09-20	0.0004702765	Europe
Europe|hCoV-19/Italy/LOM-INMI-5925/2020|EPI ISL 460091|B.1.5|Italy|2020-02-22	Europe|hCoV-19/England/NOTT-113564/2020|EPI ISL 549513|B.1.177|United Kingdom|2020-09-20	0.0004366659	Europe
Europe|hCoV-19/Italy/LOM-ASST-3/2020|EPI ISL 486659|B.1.5|Italy|2020-02-22	Europe|hCoV-19/England/NOTT-113564/2020|EPI ISL 549513|B.1.177|United Kingdom|2020-09-20	0.0004366805	Europe
Europe|hCoV-19/Italy/EMR-AMVRC-206/2020|EPI ISL 457699|B.1.5|Italy|2020-02-22	Europe|hCoV-19/England/NOTT-113564/2020|EPI ISL 549513|B.1.177|United Kingdom|2020-09-20	0.0004370770	Europe
Europe|hCoV-19/Italy/LOM-UniMI-L250/2020|EPI ISL 542222|B.1.5|Italy|2020-02-22	Europe|hCoV-19/England/NOTT-113564/2020|EPI ISL 549513|B.1.177|United Kingdom|2020-09-20	0.0004732496	Europe
Europe|hCoV-19/Italy/LOM-UniMI-L251/2020|EPI ISL 542223|B.1.5|Italy|2020-02-22	Europe|hCoV-19/England/NOTT-113564/2020|EPI ISL 549513|B.1.177|United Kingdom|2020-09-20	0.0004394263	Europe
Europe|hCoV-19/Italy/LOM-UniMI-L249/2020|EPI ISL 542221|B.1.5|Italy|2020-02-22	Europe|hCoV-19/England/NOTT-113564/2020|EPI ISL 549513|B.1.177|United Kingdom|2020-09-20	0.0004732374	Europe
Europe|hCoV-19/Italy/LOM-ASST-4/2020|EPI ISL 486660|B.1.5|Italy|2020-02-23	Europe|hCoV-19/England/NOTT-113564/2020|EPI ISL 549513|B.1.177|United Kingdom|2020-09-20	0.0004366658	Europe
Europe|hCoV-19/Italy/LOM-UniMI-L253/2020|EPI ISL 542225|B.1.5|Italy|2020-02-23	Europe|hCoV-19/England/NOTT-113564/2020|EPI ISL 549513|B.1.177|United Kingdom|2020-09-20	0.0004387293	Europe
Europe|hCoV-19/Italy/LOM-UniMI-L257/2020|EPI ISL 542228|B.1|Italy|2020-02-23	Europe|hCoV-19/England/NOTT-113564/2020|EPI ISL 549513|B.1.177|United Kingdom|2020-09-20	0.0004731216	Europe
Europe|hCoV-19/Italy/LOM-UniMI-L230/2020|EPI ISL 542217|B.1.5|Italy|2020-02-23	Europe|hCoV-19/England/NOTT-113564/2020|EPI ISL 549513|B.1.177|United Kingdom|2020-09-20	0.0004732496	Europe
Europe|hCoV-19/Italy/LOM-UniMI-L254/2020|EPI ISL 542226|B.1.5|Italy|2020-02-23	Europe|hCoV-19/England/NOTT-113564/2020|EPI ISL 549513|B.1.177|United Kingdom|2020-09-20	0.0004732496	Europe
Europe|hCoV-19/Italy/LOM-UniMI-L256/2020|EPI ISL 542227|B.1.131|Italy|2020-02-23	Europe|hCoV-19/England/NOTT-113564/2020|EPI ISL 549513|B.1.177|United Kingdom|2020-09-20	0.0005136437	Europe
Europe|hCoV-19/England/20130071804/2020|EPI ISL 423662|B.1.1|United Kingdom|2020-02-23	Europe|hCoV-19/England/NOTT-113564/2020|EPI ISL 549513|B.1.177|United Kingdom|2020-09-20	0.0005575403	Europe
Europe|hCoV-19/Italy/LOM-INMI-10734/2020|EPI ISL 568579|B.1|Italy|2020-02-24	Europe|hCoV-19/England/NOTT-113564/2020|EPI ISL 549513|B.1.177|United Kingdom|2020-09-20	0.0004702767	Europe
Europe|hCoV-19/Italy/LOM-UniMI01/2020|EPI ISL 417445|B.1.5|Italy|2020-02-24	Europe|hCoV-19/England/NOTT-113564/2020|EPI ISL 549513|B.1.177|United Kingdom|2020-09-20	0.0006720556	Europe
Europe|hCoV-19/Italy/LOM-UniMI02/2020|EPI ISL 417446|B.1.5|Italy|2020-02-24	Europe|hCoV-19/England/NOTT-113564/2020|EPI ISL 549513|B.1.177|United Kingdom|2020-09-20	0.0009750144	Europe
Europe|hCoV-19/Switzerland/TI-SNRCI-29919486/2020|EPI ISL 413996|B.1.5|Switzerland|2020-02-24	Europe|hCoV-19/England/NOTT-113564/2020|EPI ISL 549513|B.1.177|United Kingdom|2020-09-20	0.0004702765	Europe
Europe|hCoV-19/Italy/LOM-UniMI03/2020|EPI ISL 417447|B.1.5|Italy|2020-02-24	Europe|hCoV-19/England/NOTT-113564/2020|EPI ISL 549513|B.1.177|United Kingdom|2020-09-20	0.0004366659	Europe
Europe|hCoV-19/Spain/CN-ISCIII-201048/2020|EPI ISL 539531|B.1|Spain|2020-02-24	Europe|hCoV-19/England/NOTT-113564/2020|EPI ISL 549513|B.1.177|United Kingdom|2020-09-20	0.0007392566	Europe
Europe|hCoV-19/Austria/CeMM0045/2020|EPI ISL 437932|B.1.1|Austria|2020-02-24	Europe|hCoV-19/England/NOTT-113564/2020|EPI ISL 549513|B.1.177|United Kingdom|2020-09-20	0.0005375341	Europe
Europe|hCoV-19/Italy/LOM-INMI-BG-7158/2020|EPI ISL 460081|B.1.1|Italy|2020-02-24	Europe|hCoV-19/England/NOTT-113564/2020|EPI ISL 549513|B.1.177|United Kingdom|2020-09-20	0.0005379318	Europe
Europe|hCoV-19/Italy/LOM-UniMI-L267/2020|EPI ISL 542233|B.1.5|Italy|2020-02-24	Europe|hCoV-19/England/NOTT-113564/2020|EPI ISL 549513|B.1.177|United Kingdom|2020-09-20	0.0004383151	Europe
Europe|hCoV-19/England/20092000704/2020|EPI ISL 464181|B|United Kingdom|2020-02-24	Europe|hCoV-19/England/NOTT-113564/2020|EPI ISL 549513|B.1.177|United Kingdom|2020-09-20	0.0006055876	Europe
Europe|hCoV-19/England/20092000804/2020|EPI ISL 464182|B|United Kingdom|2020-02-24	Europe|hCoV-19/England/NOTT-113564/2020|EPI ISL 549513|B.1.177|United Kingdom|2020-09-20	0.0006057915	Europe
Europe|hCoV-19/England/200920118/2020|EPI ISL 485604|B.1|United Kingdom|2020-02-24	Europe|hCoV-19/England/NOTT-113564/2020|EPI ISL 549513|B.1.177|United Kingdom|2020-09-20	0.0006402676	Europe
Europe|hCoV-19/Italy/PIE-SLL-MS45/2020|EPI ISL 569866|B.1.5|Italy|2020-02-25	Europe|hCoV-19/England/NOTT-113564/2020|EPI ISL 549513|B.1.177|United Kingdom|2020-09-20	0.0005038859	Europe
Europe|hCoV-19/Italy/LOM-INMI-8058/2020|EPI ISL 460094|B.1|Italy|2020-02-25	Europe|hCoV-19/England/NOTT-113564/2020|EPI ISL 549513|B.1.177|United Kingdom|2020-09-20	0.0004702765	Europe
Europe|hCoV-19/France/GES-1583-2/2020|EPI ISL 414623|A.2|France|2020-02-25	Europe|hCoV-19/England/NOTT-113564/2020|EPI ISL 549513|B.1.177|United Kingdom|2020-09-20	0.0008400260	Europe
Europe|hCoV-19/Germany/BW-ChVir-1577/2020|EPI ISL 412912|B.1.1|Germany|2020-02-25	Europe|hCoV-19/England/NOTT-113564/2020|EPI ISL 549513|B.1.177|United Kingdom|2020-09-20	0.0005717702	Europe
Europe|hCoV-19/Spain/MD-ISCIII-201105/2020|EPI ISL 418251|B.1.5|Spain|2020-02-25	Europe|hCoV-19/England/NOTT-113564/2020|EPI ISL 549513|B.1.177|United Kingdom|2020-09-20	0.0005384603	Europe
Europe|hCoV-19/England/200960515/2020|EPI ISL 414009|B|United Kingdom|2020-02-25	Europe|hCoV-19/England/NOTT-113564/2020|EPI ISL 549513|B.1.177|United Kingdom|2020-09-20	0.0006719511	Europe
Europe|hCoV-19/England/20094061404/2020|EPI ISL 464185|B|United Kingdom|2020-02-25	Europe|hCoV-19/England/NOTT-113564/2020|EPI ISL 549513|B.1.177|United Kingdom|2020-09-20	0.0006047535	Europe
Europe|hCoV-19/England/200940527/2020|EPI ISL 414005|B.40|United Kingdom|2020-02-25	Europe|hCoV-19/England/NOTT-113564/2020|EPI ISL 549513|B.1.177|United Kingdom|2020-09-20	0.0007392180	Europe
Europe|hCoV-19/Germany/NW-HHU-02-1/2020|EPI ISL 414497|B.3|Germany|2020-02-25	Europe|hCoV-19/England/NOTT-113564/2020|EPI ISL 549513|B.1.177|United Kingdom|2020-09-20	0.0006383897	Europe
Europe|hCoV-19/England/20094061504/2020|EPI ISL 464186|B|United Kingdom|2020-02-25	Europe|hCoV-19/England/NOTT-113564/2020|EPI ISL 549513|B.1.177|United Kingdom|2020-09-20	0.0006048144	Europe
Europe|hCoV-19/Italy/LOM-UniMI-L274/2020|EPI ISL 542240|B.1|Italy|2020-02-25	Europe|hCoV-19/England/NOTT-113564/2020|EPI ISL 549513|B.1.177|United Kingdom|2020-09-20	0.0005069126	Europe
Europe|hCoV-19/England/20098017604/2020|EPI ISL 464195|B.1.5|United Kingdom|2020-02-26	Europe|hCoV-19/England/NOTT-113564/2020|EPI ISL 549513|B.1.177|United Kingdom|2020-09-20	0.0004702644	Europe
Europe|hCoV-19/Italy/LOM-INMI-9206/2020|EPI ISL 460087|B.1.5|Italy|2020-02-26	Europe|hCoV-19/England/NOTT-113564/2020|EPI ISL 549513|B.1.177|United Kingdom|2020-09-20	0.0004366659	Europe
Europe|hCoV-19/Italy/LOM-INMI-9214/2020|EPI ISL 460088|B.1.5|Italy|2020-02-26	Europe|hCoV-19/England/NOTT-113564/2020|EPI ISL 549513|B.1.177|United Kingdom|2020-09-20	0.0004702644	Europe
Europe|hCoV-19/Switzerland/GE-SNRCI-29933895/2020|EPI ISL 413997|B.1.1|Switzerland|2020-02-26	Europe|hCoV-19/England/NOTT-113564/2020|EPI ISL 549513|B.1.177|United Kingdom|2020-09-20	0.0005711216	Europe
Europe|hCoV-19/France/GES-1583/2020|EPI ISL 414600|A.2|France|2020-02-26	Europe|hCoV-19/England/NOTT-113564/2020|EPI ISL 549513|B.1.177|United Kingdom|2020-09-20	0.0008400260	Europe
Europe|hCoV-19/Switzerland/ZH-UZH-1000477102/2020|EPI ISL 413019|B|Switzerland|2020-02-26	Europe|hCoV-19/England/NOTT-113564/2020|EPI ISL 549513|B.1.177|United Kingdom|2020-09-20	0.0007727948	Europe
Europe|hCoV-19/France/NOR-N1620/2020|EPI ISL 414624|B.1.5|France|2020-02-26	Europe|hCoV-19/England/NOTT-113564/2020|EPI ISL 549513|B.1.177|United Kingdom|2020-09-20	0.0005038772	Europe
Europe|hCoV-19/Italy/LOM-INMI-BG-9209/2020|EPI ISL 460082|B.1.5|Italy|2020-02-26	Europe|hCoV-19/England/NOTT-113564/2020|EPI ISL 549513|B.1.177|United Kingdom|2020-09-20	0.0004702765	Europe
Europe|hCoV-19/Italy/LOM-INMI-BG-9225/2020|EPI ISL 460083|B.1|Italy|2020-02-26	Europe|hCoV-19/England/NOTT-113564/2020|EPI ISL 549513|B.1.177|United Kingdom|2020-09-20	0.0004702765	Europe
Europe|hCoV-19/Austria/CeMM0003/2020|EPI ISL 419656|B.1.1|Austria|2020-02-26	Europe|hCoV-19/England/NOTT-113564/2020|EPI ISL 549513|B.1.177|United Kingdom|2020-09-20	0.0005711363	Europe
Europe|hCoV-19/Italy/LOM-INMI-9675/2020|EPI ISL 460095|B.1.5|Italy|2020-02-26	Europe|hCoV-19/England/NOTT-113564/2020|EPI ISL 549513|B.1.177|United Kingdom|2020-09-20	0.0005038772	Europe
Europe|hCoV-19/Netherlands/NoordHolland 10001/2020|EPI ISL 454750|B.1.1|Netherlands|2020-02-27	Europe|hCoV-19/England/NOTT-113564/2020|EPI ISL 549513|B.1.177|United Kingdom|2020-09-20	0.0005711216	Europe
Europe|hCoV-19/Switzerland/BL-SNRCI-29950902/2020|EPI ISL 414021|B.1.1|Switzerland|2020-02-27	Europe|hCoV-19/England/NOTT-113564/2020|EPI ISL 549513|B.1.177|United Kingdom|2020-09-20	0.0005711216	Europe
Europe|hCoV-19/Germany/NW-HHU-06/2020|EPI ISL 414505|B.3|Germany|2020-02-27	Europe|hCoV-19/England/NOTT-113564/2020|EPI ISL 549513|B.1.177|United Kingdom|2020-09-20	0.0006383254	Europe
Europe|hCoV-19/Italy/ABR-IZSGC-484/2020|EPI ISL 457749|B.1|Italy|2020-02-27	Europe|hCoV-19/England/NOTT-113564/2020|EPI ISL 549513|B.1.177|United Kingdom|2020-09-20	0.0004702765	Europe
Europe|hCoV-19/Switzerland/GE-SNRCI-29943121/2020|EPI ISL 414019|B.1.5|Switzerland|2020-02-27	Europe|hCoV-19/England/NOTT-113564/2020|EPI ISL 549513|B.1.177|United Kingdom|2020-09-20	0.0004702765	Europe
Europe|hCoV-19/England/200990723/2020|EPI ISL 414012|B.1.1|United Kingdom|2020-02-27	Europe|hCoV-19/England/NOTT-113564/2020|EPI ISL 549513|B.1.177|United Kingdom|2020-09-20	0.0005711363	Europe
Europe|hCoV-19/Sweden/20-04631/2020|EPI ISL 430847|B.4|Sweden|2020-02-27	Europe|hCoV-19/England/NOTT-113564/2020|EPI ISL 549513|B.1.177|United Kingdom|2020-09-20	0.0008064719	Europe
Europe|hCoV-19/Wales/PHW1/2020|EPI ISL 413555|B.1.5|United Kingdom|2020-02-27	Europe|hCoV-19/England/NOTT-113564/2020|EPI ISL 549513|B.1.177|United Kingdom|2020-09-20	0.0004366659	Europe
Europe|hCoV-19/Switzerland/GR-HUG-2988/2020|EPI ISL 415698|B.1.1|Switzerland|2020-02-27	Europe|hCoV-19/England/NOTT-113564/2020|EPI ISL 549513|B.1.177|United Kingdom|2020-09-20	0.0005711216	Europe
Europe|hCoV-19/England/200990660/2020|EPI ISL 414523|B.1.98|United Kingdom|2020-02-27	Europe|hCoV-19/England/NOTT-113564/2020|EPI ISL 549513|B.1.177|United Kingdom|2020-09-20	0.0004702644	Europe
Europe|hCoV-19/Switzerland/AG-SNRCI-29940361/2020|EPI ISL 413999|B.1.5|Switzerland|2020-02-27	Europe|hCoV-19/England/NOTT-113564/2020|EPI ISL 549513|B.1.177|United Kingdom|2020-09-20	0.0005038901	Europe
Europe|hCoV-19/Italy/LOM-INMI-BG-11639/2020|EPI ISL 460080|B.1.1|Italy|2020-02-28	Europe|hCoV-19/England/NOTT-113564/2020|EPI ISL 549513|B.1.177|United Kingdom|2020-09-20	0.0005711363	Europe
Europe|hCoV-19/France/HDF-1645/2020|EPI ISL 418220|B.1|France|2020-02-28	Europe|hCoV-19/England/NOTT-113564/2020|EPI ISL 549513|B.1.177|United Kingdom|2020-09-20	0.0005038859	Europe
Europe|hCoV-19/Italy/LOM-INMI-11951/2020|EPI ISL 460092|B.1.5|Italy|2020-02-28	Europe|hCoV-19/England/NOTT-113564/2020|EPI ISL 549513|B.1.177|United Kingdom|2020-09-20	0.0004702765	Europe
Europe|hCoV-19/Austria/CeMM0146/2020|EPI ISL 437994|B.1.1|Austria|2020-02-28	Europe|hCoV-19/England/NOTT-113564/2020|EPI ISL 549513|B.1.177|United Kingdom|2020-09-20	0.0005711363	Europe
Europe|hCoV-19/Sweden/20-04850/2020|EPI ISL 475545|B.4|Sweden|2020-02-28	Europe|hCoV-19/England/NOTT-113564/2020|EPI ISL 549513|B.1.177|United Kingdom|2020-09-20	0.0007728211	Europe
Europe|hCoV-19/Netherlands/NoordHolland 10002/2020|EPI ISL 454751|B.1.1|Netherlands|2020-02-28	Europe|hCoV-19/England/NOTT-113564/2020|EPI ISL 549513|B.1.177|United Kingdom|2020-09-20	0.0007056352	Europe
Europe|hCoV-19/Spain/AN-ISCIII-201257/2020|EPI ISL 455314|B|Spain|2020-02-28	Europe|hCoV-19/England/NOTT-113564/2020|EPI ISL 549513|B.1.177|United Kingdom|2020-09-20	0.0008737411	Europe
Europe|hCoV-19/Spain/EX-ISCIII-201248/2020|EPI ISL 539558|B|Spain|2020-02-28	Europe|hCoV-19/England/NOTT-113564/2020|EPI ISL 549513|B.1.177|United Kingdom|2020-09-20	0.0008736284	Europe
Europe|hCoV-19/Denmark/SSI-02/2020|EPI ISL 416143|B.1.5|Denmark|2020-02-28	Europe|hCoV-19/England/NOTT-113564/2020|EPI ISL 549513|B.1.177|United Kingdom|2020-09-20	0.0004702846	Europe
Europe|hCoV-19/England/20099071804/2020|EPI ISL 464219|B.1|United Kingdom|2020-02-28	Europe|hCoV-19/England/NOTT-113564/2020|EPI ISL 549513|B.1.177|United Kingdom|2020-09-20	0.0004702765	Europe
Europe|hCoV-19/Italy/LOM-INMI-11550/2020|EPI ISL 460090|B.1.5|Italy|2020-02-28	Europe|hCoV-19/England/NOTT-113564/2020|EPI ISL 549513|B.1.177|United Kingdom|2020-09-20	0.0004702644	Europe
Europe|hCoV-19/Austria/CeMM0401/2020|EPI ISL 475836|B.1.1|Austria|2020-02-28	Europe|hCoV-19/England/NOTT-113564/2020|EPI ISL 549513|B.1.177|United Kingdom|2020-09-20	0.0006047439	Europe
Europe|hCoV-19/Italy/LOM-INMI-BS-12256/2020|EPI ISL 460084|B.1.5|Italy|2020-02-29	Europe|hCoV-19/England/NOTT-113564/2020|EPI ISL 549513|B.1.177|United Kingdom|2020-09-20	0.0004702765	Europe
Europe|hCoV-19/Spain/PV-ISCIII-201385/2020|EPI ISL 455350|A.2|Spain|2020-02-29	Europe|hCoV-19/England/NOTT-113564/2020|EPI ISL 549513|B.1.177|United Kingdom|2020-09-20	0.0010420009	Europe
Europe|hCoV-19/England/20099068604/2020|EPI ISL 464212|B.4|United Kingdom|2020-02-29	Europe|hCoV-19/England/NOTT-113564/2020|EPI ISL 549513|B.1.177|United Kingdom|2020-09-20	0.0008737709	Europe
Europe|hCoV-19/Greece/127 HPI/2020|EPI ISL 430469|B.1.5|Greece|2020-02-29	Europe|hCoV-19/England/NOTT-113564/2020|EPI ISL 549513|B.1.177|United Kingdom|2020-09-20	0.0004366659	Europe
Europe|hCoV-19/France/HDF-1684/2020|EPI ISL 414626|B.1|France|2020-02-29	Europe|hCoV-19/England/NOTT-113564/2020|EPI ISL 549513|B.1.177|United Kingdom|2020-09-20	0.0005038859	Europe
Europe|hCoV-19/Switzerland/ZH-UZH-1000477797/2020|EPI ISL 413023|B.1.1|Switzerland|2020-02-29	Europe|hCoV-19/England/NOTT-113564/2020|EPI ISL 549513|B.1.177|United Kingdom|2020-09-20	0.0006047544	Europe
Europe|hCoV-19/Switzerland/GE-HUG-VD0503/2020|EPI ISL 415459|B.1.1|Switzerland|2020-02-29	Europe|hCoV-19/England/NOTT-113564/2020|EPI ISL 549513|B.1.177|United Kingdom|2020-09-20	0.0005711461	Europe
Europe|hCoV-19/Norway/1493/2020|EPI ISL 417488|B|Norway|2020-02-29	Europe|hCoV-19/England/NOTT-113564/2020|EPI ISL 549513|B.1.177|United Kingdom|2020-09-20	0.0006719862	Europe
Europe|hCoV-19/Switzerland/AG-HUG-7120/2020|EPI ISL 415457|B.1.1|Switzerland|2020-02-29	Europe|hCoV-19/England/NOTT-113564/2020|EPI ISL 549513|B.1.177|United Kingdom|2020-09-20	0.0005711216	Europe
Europe|hCoV-19/Belgium/BA-02291/2020|EPI ISL 415159|B.1|Belgium|2020-02-29	Europe|hCoV-19/England/NOTT-113564/2020|EPI ISL 549513|B.1.177|United Kingdom|2020-09-20	0.0005374884	Europe
Europe|hCoV-19/Czech Republic/ChVir1630/2020|EPI ISL 416742|B.1.5|Czech Republic|2020-02-29	Europe|hCoV-19/England/NOTT-113564/2020|EPI ISL 549513|B.1.177|United Kingdom|2020-09-20	0.0004366659	Europe
Europe|hCoV-19/England/20099069504/2020|EPI ISL 464215|B.1.98|United Kingdom|2020-02-29	Europe|hCoV-19/England/NOTT-113564/2020|EPI ISL 549513|B.1.177|United Kingdom|2020-09-20	0.0004702644	Europe
Europe|hCoV-19/Belgium/SH-03014/2020|EPI ISL 415156|B.1.5|Belgium|2020-03-01	Europe|hCoV-19/England/NOTT-113564/2020|EPI ISL 549513|B.1.177|United Kingdom|2020-09-20	0.0004702846	Europe
Europe|hCoV-19/France/BRE-2334/2020|EPI ISL 416503|B|France|2020-03-01	Europe|hCoV-19/England/NOTT-113564/2020|EPI ISL 549513|B.1.177|United Kingdom|2020-09-20	0.0007392318	Europe
Europe|hCoV-19/Switzerland/VD-SNRCI-29965615/2020|EPI ISL 414023|B.1.1|Switzerland|2020-03-01	Europe|hCoV-19/England/NOTT-113564/2020|EPI ISL 549513|B.1.177|United Kingdom|2020-09-20	0.0005711461	Europe
Europe|hCoV-19/Italy/FVG-ICGEB-S1/2020|EPI ISL 417418|B.1.5|Italy|2020-03-01	Europe|hCoV-19/England/NOTT-113564/2020|EPI ISL 549513|B.1.177|United Kingdom|2020-09-20	0.0004366659	Europe
Europe|hCoV-19/Switzerland/SZ-HUG-1417/2020|EPI ISL 415702|B.1.1|Switzerland|2020-03-02	Europe|hCoV-19/England/NOTT-113564/2020|EPI ISL 549513|B.1.177|United Kingdom|2020-09-20	0.0006047544	Europe
Europe|hCoV-19/Switzerland/BS-HUG-0914/2020|EPI ISL 415701|B.1.1|Switzerland|2020-03-02	Europe|hCoV-19/England/NOTT-113564/2020|EPI ISL 549513|B.1.177|United Kingdom|2020-09-20	0.0005711216	Europe
Europe|hCoV-19/Belgium/DB-03023/2020|EPI ISL 416470|B.1|Belgium|2020-03-02	Europe|hCoV-19/England/NOTT-113564/2020|EPI ISL 549513|B.1.177|United Kingdom|2020-09-20	0.0005710824	Europe
Europe|hCoV-19/Sweden/20-50052/2020|EPI ISL 454868|B.1.1|Sweden|2020-03-02	Europe|hCoV-19/England/NOTT-113564/2020|EPI ISL 549513|B.1.177|United Kingdom|2020-09-20	0.0005375161	Europe
Europe|hCoV-19/Sweden/20-50104/2020|EPI ISL 454880|B.1.5|Sweden|2020-03-03	Europe|hCoV-19/England/NOTT-113564/2020|EPI ISL 549513|B.1.177|United Kingdom|2020-09-20	0.0004366659	Europe
Europe|hCoV-19/Denmark/SSI-101/2020|EPI ISL 415646|B.1|Denmark|2020-03-03	Europe|hCoV-19/England/NOTT-113564/2020|EPI ISL 549513|B.1.177|United Kingdom|2020-09-20	0.0005038859	Europe
Europe|hCoV-19/Sweden/20-50105/2020|EPI ISL 455855|B.1|Sweden|2020-03-03	Europe|hCoV-19/England/NOTT-113564/2020|EPI ISL 549513|B.1.177|United Kingdom|2020-09-20	0.0004702644	Europe
Europe|hCoV-19/Switzerland/ZH-UZH-1000478309/2020|EPI ISL 524477|B.1.1|Switzerland|2020-03-03	Europe|hCoV-19/England/NOTT-113564/2020|EPI ISL 549513|B.1.177|United Kingdom|2020-09-20	0.0005375161	Europe
Europe|hCoV-19/Austria/CeMM0157/2020|EPI ISL 438003|B.1.1|Austria|2020-03-04	Europe|hCoV-19/England/NOTT-113564/2020|EPI ISL 549513|B.1.177|United Kingdom|2020-09-20	0.0005711363	Europe
Europe|hCoV-19/France/NOR-N2223/2020|EPI ISL 416494|B.1.5|France|2020-03-04	Europe|hCoV-19/England/NOTT-113564/2020|EPI ISL 549513|B.1.177|United Kingdom|2020-09-20	0.0004702765	Europe
Europe|hCoV-19/Spain/AR-ISCIII-201664/2020|EPI ISL 539505|B|Spain|2020-03-04	Europe|hCoV-19/England/NOTT-113564/2020|EPI ISL 549513|B.1.177|United Kingdom|2020-09-20	0.0006383475	Europe
Europe|hCoV-19/France/HDF-1995/2020|EPI ISL 414638|B.1|France|2020-03-04	Europe|hCoV-19/England/NOTT-113564/2020|EPI ISL 549513|B.1.177|United Kingdom|2020-09-20	0.0005374884	Europe
Europe|hCoV-19/Sweden/20-08089/2020|EPI ISL 469079|B.1.1|Sweden|2020-03-05	Europe|hCoV-19/England/NOTT-113564/2020|EPI ISL 549513|B.1.177|United Kingdom|2020-09-20	0.0006383803	Europe
Europe|hCoV-19/Austria/CeMM0161/2020|EPI ISL 438007|B.1.1|Austria|2020-03-05	Europe|hCoV-19/England/NOTT-113564/2020|EPI ISL 549513|B.1.177|United Kingdom|2020-09-20	0.0006383803	Europe
Europe|hCoV-19/Sweden/20-08084/2020|EPI ISL 454458|B.1.1|Sweden|2020-03-05	Europe|hCoV-19/England/NOTT-113564/2020|EPI ISL 549513|B.1.177|United Kingdom|2020-09-20	0.0005711216	Europe
Europe|hCoV-19/Scotland/CVR76/2020|EPI ISL 425806|B.1.5|United Kingdom|2020-03-05	Europe|hCoV-19/England/NOTT-113564/2020|EPI ISL 549513|B.1.177|United Kingdom|2020-09-20	0.0005375068	Europe
Europe|hCoV-19/Sweden/20-08093/2020|EPI ISL 454465|B.1|Sweden|2020-03-06	Europe|hCoV-19/England/NOTT-113564/2020|EPI ISL 549513|B.1.177|United Kingdom|2020-09-20	0.0005710824	Europe
Europe|hCoV-19/England/20109093606/2020|EPI ISL 417285|B|United Kingdom|2020-03-06	Europe|hCoV-19/England/NOTT-113564/2020|EPI ISL 549513|B.1.177|United Kingdom|2020-09-20	0.0007392617	Europe
Europe|hCoV-19/Sweden/20-08096/2020|EPI ISL 454468|B.1.1|Sweden|2020-03-06	Europe|hCoV-19/England/NOTT-113564/2020|EPI ISL 549513|B.1.177|United Kingdom|2020-09-20	0.0006047544	Europe
Europe|hCoV-19/England/SHEF-BFCEE/2020|EPI ISL 416733|B.39|United Kingdom|2020-03-07	Europe|hCoV-19/England/NOTT-113564/2020|EPI ISL 549513|B.1.177|United Kingdom|2020-09-20	0.0007728146	Europe
Europe|hCoV-19/Sweden/20-50238/2020|EPI ISL 455880|B.1.1|Sweden|2020-03-07	Europe|hCoV-19/England/NOTT-113564/2020|EPI ISL 549513|B.1.177|United Kingdom|2020-09-20	0.0006719920	Europe
Europe|hCoV-19/Sweden/20-50220/2020|EPI ISL 454890|B.1.1|Sweden|2020-03-07	Europe|hCoV-19/England/NOTT-113564/2020|EPI ISL 549513|B.1.177|United Kingdom|2020-09-20	0.0006047284	Europe
Europe|hCoV-19/Austria/CeMM0168/2020|EPI ISL 438013|B.1.1|Austria|2020-03-07	Europe|hCoV-19/England/NOTT-113564/2020|EPI ISL 549513|B.1.177|United Kingdom|2020-09-20	0.0005711363	Europe
Europe|hCoV-19/Denmark/ALAB-SSI-138/2020|EPI ISL 437650|B.1|Denmark|2020-03-08	Europe|hCoV-19/England/NOTT-113564/2020|EPI ISL 549513|B.1.177|United Kingdom|2020-09-20	0.0006047389	Europe
Europe|hCoV-19/Ireland/CO-NVRL-22361/2020|EPI ISL 418580|B.1.1|Ireland|2020-03-08	Europe|hCoV-19/England/NOTT-113564/2020|EPI ISL 549513|B.1.177|United Kingdom|2020-09-20	0.0006047595	Europe
Europe|hCoV-19/Sweden/20-08179/2020|EPI ISL 455845|B.1|Sweden|2020-03-08	Europe|hCoV-19/England/NOTT-113564/2020|EPI ISL 549513|B.1.177|United Kingdom|2020-09-20	0.0005375115	Europe
Europe|hCoV-19/Austria/CeMM0176/2020|EPI ISL 438019|B.1.1|Austria|2020-03-08	Europe|hCoV-19/England/NOTT-113564/2020|EPI ISL 549513|B.1.177|United Kingdom|2020-09-20	0.0005711363	Europe
Europe|hCoV-19/Iceland/82/2020|EPI ISL 417867|B.1.1|Iceland|2020-03-09	Europe|hCoV-19/England/NOTT-113564/2020|EPI ISL 549513|B.1.177|United Kingdom|2020-09-20	0.0006047284	Europe
Europe|hCoV-19/England/201160912/2020|EPI ISL 464807|B|United Kingdom|2020-03-09	Europe|hCoV-19/England/NOTT-113564/2020|EPI ISL 549513|B.1.177|United Kingdom|2020-09-20	0.0007728280	Europe
Europe|hCoV-19/Spain/GA-ISCIII-201794/2020|EPI ISL 539563|A.2|Spain|2020-03-09	Europe|hCoV-19/England/NOTT-113564/2020|EPI ISL 549513|B.1.177|United Kingdom|2020-09-20	0.0008123686	Europe
Europe|hCoV-19/Denmark/ALAB-SSI-1268/2020|EPI ISL 444838|B.1|Denmark|2020-03-09	Europe|hCoV-19/England/NOTT-113564/2020|EPI ISL 549513|B.1.177|United Kingdom|2020-09-20	0.0005374884	Europe
Europe|hCoV-19/Northern Ireland/NIRE-1023D7/2020|EPI ISL 441410|B.1.1|United Kingdom|2020-03-10	Europe|hCoV-19/England/NOTT-113564/2020|EPI ISL 549513|B.1.177|United Kingdom|2020-09-20	0.0005375161	Europe
Europe|hCoV-19/Sweden/20-50234/2020|EPI ISL 429157|B.1.1|Sweden|2020-03-10	Europe|hCoV-19/England/NOTT-113564/2020|EPI ISL 549513|B.1.177|United Kingdom|2020-09-20	0.0005711461	Europe
Europe|hCoV-19/Netherlands/GE-RIVM-10095/2020|EPI ISL 547461|B.1|Netherlands|2020-03-10	Europe|hCoV-19/England/NOTT-113564/2020|EPI ISL 549513|B.1.177|United Kingdom|2020-09-20	0.0004702846	Europe
Europe|hCoV-19/Sweden/20-08129/2020|EPI ISL 454444|B.1.1|Sweden|2020-03-10	Europe|hCoV-19/England/NOTT-113564/2020|EPI ISL 549513|B.1.177|United Kingdom|2020-09-20	0.0006047284	Europe
Europe|hCoV-19/Germany/NW-HHU-14/2020|EPI ISL 417459|B.3|Germany|2020-03-11	Europe|hCoV-19/England/NOTT-113564/2020|EPI ISL 549513|B.1.177|United Kingdom|2020-09-20	0.0006383254	Europe
Europe|hCoV-19/Greece/251 32400/2020|EPI ISL 437901|B.1.1|Greece|2020-03-11	Europe|hCoV-19/England/NOTT-113564/2020|EPI ISL 549513|B.1.177|United Kingdom|2020-09-20	0.0005711363	Europe
Europe|hCoV-19/England/201161462/2020|EPI ISL 464843|B.1.5|United Kingdom|2020-03-11	Europe|hCoV-19/England/NOTT-113564/2020|EPI ISL 549513|B.1.177|United Kingdom|2020-09-20	0.0005038988	Europe
Europe|hCoV-19/Scotland/CVR29/2020|EPI ISL 425758|B.1|United Kingdom|2020-03-11	Europe|hCoV-19/England/NOTT-113564/2020|EPI ISL 549513|B.1.177|United Kingdom|2020-09-20	0.0005711315	Europe
Europe|hCoV-19/France/GES-2720/2020|EPI ISL 420039|B.1.5|France|2020-03-12	Europe|hCoV-19/England/NOTT-113564/2020|EPI ISL 549513|B.1.177|United Kingdom|2020-09-20	0.0004702644	Europe
Europe|hCoV-19/Spain/AN-IBV-006080/2020|EPI ISL 510424|B.1.5|Spain|2020-03-12	Europe|hCoV-19/England/NOTT-113564/2020|EPI ISL 549513|B.1.177|United Kingdom|2020-09-20	0.0005038901	Europe
Europe|hCoV-19/England/201180001/2020|EPI ISL 464874|B.1.5|United Kingdom|2020-03-12	Europe|hCoV-19/England/NOTT-113564/2020|EPI ISL 549513|B.1.177|United Kingdom|2020-09-20	0.0004702644	Europe
Europe|hCoV-19/Netherlands/Utrecht 10038/2020|EPI ISL 454787|B.1.1.1|Netherlands|2020-03-12	Europe|hCoV-19/England/NOTT-113564/2020|EPI ISL 549513|B.1.177|United Kingdom|2020-09-20	0.0007055927	Europe
Europe|hCoV-19/Switzerland/BS-UHB-42189866/2020|EPI ISL 528055|B|Switzerland|2020-03-13	Europe|hCoV-19/England/NOTT-113564/2020|EPI ISL 549513|B.1.177|United Kingdom|2020-09-20	0.0005710823	Europe
Europe|hCoV-19/England/LOND-1260476/2020|EPI ISL 524665|A.2|United Kingdom|2020-03-13	Europe|hCoV-19/England/NOTT-113564/2020|EPI ISL 549513|B.1.177|United Kingdom|2020-09-20	0.0008064098	Europe
Europe|hCoV-19/Moldova/ChVir7768/2020|EPI ISL 523960|B.1.5|Moldova|2020-03-13	Europe|hCoV-19/England/NOTT-113564/2020|EPI ISL 549513|B.1.177|United Kingdom|2020-09-20	0.0004702846	Europe
Europe|hCoV-19/Scotland/CVR20/2020|EPI ISL 425730|B|United Kingdom|2020-03-13	Europe|hCoV-19/England/NOTT-113564/2020|EPI ISL 549513|B.1.177|United Kingdom|2020-09-20	0.0005710823	Europe
Europe|hCoV-19/Switzerland/GE-SNRCI-6852/2020|EPI ISL 548180|B.1.5|Switzerland|2020-03-14	Europe|hCoV-19/England/NOTT-113564/2020|EPI ISL 549513|B.1.177|United Kingdom|2020-09-20	0.0005038772	Europe
Europe|hCoV-19/France/ARA-08938/2020|EPI ISL 508876|B.1|France|2020-03-14	Europe|hCoV-19/England/NOTT-113564/2020|EPI ISL 549513|B.1.177|United Kingdom|2020-09-20	0.0005038859	Europe
Europe|hCoV-19/England/20119031304/2020|EPI ISL 465043|B.1|United Kingdom|2020-03-14	Europe|hCoV-19/England/NOTT-113564/2020|EPI ISL 549513|B.1.177|United Kingdom|2020-09-20	0.0004702644	Europe
Europe|hCoV-19/Switzerland/BS-UHB-42190622/2020|EPI ISL 528074|B.1|Switzerland|2020-03-14	Europe|hCoV-19/England/NOTT-113564/2020|EPI ISL 549513|B.1.177|United Kingdom|2020-09-20	0.0005710677	Europe
Europe|hCoV-19/Luxembourg/LNS0366116/2020|EPI ISL 419564|B.1.94|Luxembourg|2020-03-15	Europe|hCoV-19/England/NOTT-113564/2020|EPI ISL 549513|B.1.177|United Kingdom|2020-09-20	0.0005375023	Europe
Europe|hCoV-19/Spain/PV-IBV-001500/2020|EPI ISL 467152|B.1.5|Spain|2020-03-15	Europe|hCoV-19/England/NOTT-113564/2020|EPI ISL 549513|B.1.177|United Kingdom|2020-09-20	0.0005375160	Europe
Europe|hCoV-19/Switzerland/ZH-UZH-1000482983/2020|EPI ISL 508865|B.1|Switzerland|2020-03-15	Europe|hCoV-19/England/NOTT-113564/2020|EPI ISL 549513|B.1.177|United Kingdom|2020-09-20	0.0005038643	Europe
Europe|hCoV-19/England/LOND-124D0A8/2020|EPI ISL 507052|B.1.1|United Kingdom|2020-03-15	Europe|hCoV-19/England/NOTT-113564/2020|EPI ISL 549513|B.1.177|United Kingdom|2020-09-20	0.0005711216	Europe
Europe|hCoV-19/Switzerland/BS-UHB-42193780/2020|EPI ISL 528151|B.1.1|Switzerland|2020-03-16	Europe|hCoV-19/England/NOTT-113564/2020|EPI ISL 549513|B.1.177|United Kingdom|2020-09-20	0.0006047284	Europe
Europe|hCoV-19/Austria/CeMM0221/2020|EPI ISL 438055|B.1.5|Austria|2020-03-16	Europe|hCoV-19/England/NOTT-113564/2020|EPI ISL 549513|B.1.177|United Kingdom|2020-09-20	0.0005038988	Europe
Europe|hCoV-19/Spain/CT-IBV-003167/2020|EPI ISL 510263|B.1|Spain|2020-03-16	Europe|hCoV-19/England/NOTT-113564/2020|EPI ISL 549513|B.1.177|United Kingdom|2020-09-20	0.0005375023	Europe
Europe|hCoV-19/Spain/PV-IBV-001455/2020|EPI ISL 467145|B.1|Spain|2020-03-17	Europe|hCoV-19/England/NOTT-113564/2020|EPI ISL 549513|B.1.177|United Kingdom|2020-09-20	0.0006047129	Europe
Europe|hCoV-19/France/GES-2843/2020|EPI ISL 420045|B.1|France|2020-03-17	Europe|hCoV-19/England/NOTT-113564/2020|EPI ISL 549513|B.1.177|United Kingdom|2020-09-20	0.0006383311	Europe
Europe|hCoV-19/Luxembourg/LNS2299410/2020|EPI ISL 421745|B.1|Luxembourg|2020-03-17	Europe|hCoV-19/England/NOTT-113564/2020|EPI ISL 549513|B.1.177|United Kingdom|2020-09-20	0.0005038643	Europe
Europe|hCoV-19/Luxembourg/LNS3404815/2020|EPI ISL 421738|B.1|Luxembourg|2020-03-17	Europe|hCoV-19/England/NOTT-113564/2020|EPI ISL 549513|B.1.177|United Kingdom|2020-09-20	0.0005711069	Europe
Europe|hCoV-19/England/NORT-281797/2020|EPI ISL 488818|B.1.1|United Kingdom|2020-03-18	Europe|hCoV-19/England/NOTT-113564/2020|EPI ISL 549513|B.1.177|United Kingdom|2020-09-20	0.0005711461	Europe
Europe|hCoV-19/Poland/Wro-02/2020|EPI ISL 437625|A.2|Poland|2020-03-18	Europe|hCoV-19/England/NOTT-113564/2020|EPI ISL 549513|B.1.177|United Kingdom|2020-09-20	0.0008064098	Europe
Europe|hCoV-19/Luxembourg/LNS0158952/2020|EPI ISL 417534|B.1|Luxembourg|2020-03-18	Europe|hCoV-19/England/NOTT-113564/2020|EPI ISL 549513|B.1.177|United Kingdom|2020-09-20	0.0005374885	Europe
Europe|hCoV-19/Iceland/310/2020|EPI ISL 417639|B.1.5|Iceland|2020-03-18	Europe|hCoV-19/England/NOTT-113564/2020|EPI ISL 549513|B.1.177|United Kingdom|2020-09-20	0.0005375253	Europe
Europe|hCoV-19/Germany/BY-UHR-3ZK/2020|EPI ISL 513300|B.1|Germany|2020-03-19	Europe|hCoV-19/England/NOTT-113564/2020|EPI ISL 549513|B.1.177|United Kingdom|2020-09-20	0.0005038859	Europe
Europe|hCoV-19/England/EKHU-260EF54/2020|EPI ISL 501614|B.1|United Kingdom|2020-03-19	Europe|hCoV-19/England/NOTT-113564/2020|EPI ISL 549513|B.1.177|United Kingdom|2020-09-20	0.0004702846	Europe
Europe|hCoV-19/Luxembourg/LNS9984061/2020|EPI ISL 429724|B.1.5|Luxembourg|2020-03-19	Europe|hCoV-19/England/NOTT-113564/2020|EPI ISL 549513|B.1.177|United Kingdom|2020-09-20	0.0005710824	Europe
Europe|hCoV-19/England/20128000604/2020|EPI ISL 423918|A.2|United Kingdom|2020-03-19	Europe|hCoV-19/England/NOTT-113564/2020|EPI ISL 549513|B.1.177|United Kingdom|2020-09-20	0.0009073014	Europe
Europe|hCoV-19/England/LEED-2A8633/2020|EPI ISL 539131|B.1.1|United Kingdom|2020-03-20	Europe|hCoV-19/England/NOTT-113564/2020|EPI ISL 549513|B.1.177|United Kingdom|2020-09-20	0.0005711461	Europe
Europe|hCoV-19/France/IDF-3163/2020|EPI ISL 420058|B.1.356|France|2020-03-20	Europe|hCoV-19/England/NOTT-113564/2020|EPI ISL 549513|B.1.177|United Kingdom|2020-09-20	0.0005710923	Europe
Europe|hCoV-19/Spain/VC-FISABIO-79/2020|EPI ISL 425203|B.1|Spain|2020-03-20	Europe|hCoV-19/England/NOTT-113564/2020|EPI ISL 549513|B.1.177|United Kingdom|2020-09-20	0.0007055383	Europe
Europe|hCoV-19/Scotland/CVR278/2020|EPI ISL 433279|B.40|United Kingdom|2020-03-20	Europe|hCoV-19/England/NOTT-113564/2020|EPI ISL 549513|B.1.177|United Kingdom|2020-09-20	0.0007728345	Europe
Europe|hCoV-19/England/LIVE-A57AE/2020|EPI ISL 500150|B.1|United Kingdom|2020-03-21	Europe|hCoV-19/England/NOTT-113564/2020|EPI ISL 549513|B.1.177|United Kingdom|2020-09-20	0.0005374885	Europe
Europe|hCoV-19/Spain/NC-IBV-001416/2020|EPI ISL 452485|B.1.5|Spain|2020-03-21	Europe|hCoV-19/England/NOTT-113564/2020|EPI ISL 549513|B.1.177|United Kingdom|2020-09-20	0.0005038988	Europe
Europe|hCoV-19/France/IDF-3165/2020|EPI ISL 420059|B.1.5|France|2020-03-21	Europe|hCoV-19/England/NOTT-113564/2020|EPI ISL 549513|B.1.177|United Kingdom|2020-09-20	0.0005038772	Europe
Europe|hCoV-19/England/NORT-281894/2020|EPI ISL 488811|B.3|United Kingdom|2020-03-21	Europe|hCoV-19/England/NOTT-113564/2020|EPI ISL 549513|B.1.177|United Kingdom|2020-09-20	0.0007728211	Europe
Europe|hCoV-19/Spain/VC-FISABIO-110/2020|EPI ISL 436205|B.1.5|Spain|2020-03-22	Europe|hCoV-19/England/NOTT-113564/2020|EPI ISL 549513|B.1.177|United Kingdom|2020-09-20	0.0005038772	Europe
Europe|hCoV-19/Belgium/MT-0322411/2020|EPI ISL 462265|B.1.8|Belgium|2020-03-22	Europe|hCoV-19/England/NOTT-113564/2020|EPI ISL 549513|B.1.177|United Kingdom|2020-09-20	0.0005374792	Europe
Europe|hCoV-19/Switzerland/BS-UHB-42202147/2020|EPI ISL 528319|B.1.8|Switzerland|2020-03-22	Europe|hCoV-19/England/NOTT-113564/2020|EPI ISL 549513|B.1.177|United Kingdom|2020-09-20	0.0005374792	Europe
Europe|hCoV-19/Switzerland/GE-HUG-0636/2020|EPI ISL 429199|B.1|Switzerland|2020-03-22	Europe|hCoV-19/England/NOTT-113564/2020|EPI ISL 549513|B.1.177|United Kingdom|2020-09-20	0.0005375115	Europe
Europe|hCoV-19/Hungary/MBL-002/2020|EPI ISL 435420|B.1.5|Hungary|2020-03-23	Europe|hCoV-19/England/NOTT-113564/2020|EPI ISL 549513|B.1.177|United Kingdom|2020-09-20	0.0005038901	Europe
Europe|hCoV-19/Belgium/EBN-0323116/2020|EPI ISL 420373|B.1|Belgium|2020-03-23	Europe|hCoV-19/England/NOTT-113564/2020|EPI ISL 549513|B.1.177|United Kingdom|2020-09-20	0.0005038643	Europe
Europe|hCoV-19/France/ARA-12630/2020|EPI ISL 420613|B.1|France|2020-03-23	Europe|hCoV-19/England/NOTT-113564/2020|EPI ISL 549513|B.1.177|United Kingdom|2020-09-20	0.0005711315	Europe
Europe|hCoV-19/England/LOND-124D1C3/2020|EPI ISL 507064|B.3|United Kingdom|2020-03-23	Europe|hCoV-19/England/NOTT-113564/2020|EPI ISL 549513|B.1.177|United Kingdom|2020-09-20	0.0006383254	Europe
Europe|hCoV-19/England/LIVE-A9C14/2020|EPI ISL 517338|B.1|United Kingdom|2020-03-24	Europe|hCoV-19/England/NOTT-113564/2020|EPI ISL 549513|B.1.177|United Kingdom|2020-09-20	0.0006047493	Europe
Europe|hCoV-19/England/OXON-B3585/2020|EPI ISL 534867|B.1.1|United Kingdom|2020-03-24	Europe|hCoV-19/England/NOTT-113564/2020|EPI ISL 549513|B.1.177|United Kingdom|2020-09-20	0.0005711461	Europe
Europe|hCoV-19/Belgium/DME-0324135/2020|EPI ISL 420392|B.38|Belgium|2020-03-24	Europe|hCoV-19/England/NOTT-113564/2020|EPI ISL 549513|B.1.177|United Kingdom|2020-09-20	0.0007728345	Europe
Europe|hCoV-19/Belgium/MS-0324134/2020|EPI ISL 420391|B.1|Belgium|2020-03-24	Europe|hCoV-19/England/NOTT-113564/2020|EPI ISL 549513|B.1.177|United Kingdom|2020-09-20	0.0005038859	Europe
Europe|hCoV-19/England/SHEF-C050D/2020|EPI ISL 420233|B.1|United Kingdom|2020-03-25	Europe|hCoV-19/England/NOTT-113564/2020|EPI ISL 549513|B.1.177|United Kingdom|2020-09-20	0.0005375023	Europe
Europe|hCoV-19/England/NORT-284B89/2020|EPI ISL 488675|B.1.1.1|United Kingdom|2020-03-25	Europe|hCoV-19/England/NOTT-113564/2020|EPI ISL 549513|B.1.177|United Kingdom|2020-09-20	0.0006719920	Europe
Europe|hCoV-19/Belgium/UGent-8/2020|EPI ISL 425052|B.1.1.75|Belgium|2020-03-25	Europe|hCoV-19/England/NOTT-113564/2020|EPI ISL 549513|B.1.177|United Kingdom|2020-09-20	0.0006383365	Europe
Europe|hCoV-19/England/LIVE-A9054/2020|EPI ISL 517252|B.1.98|United Kingdom|2020-03-25	Europe|hCoV-19/England/NOTT-113564/2020|EPI ISL 549513|B.1.177|United Kingdom|2020-09-20	0.0004702644	Europe
Europe|hCoV-19/Spain/VC-FISABIO-551/2020|EPI ISL 447493|B.1|Spain|2020-03-26	Europe|hCoV-19/England/NOTT-113564/2020|EPI ISL 549513|B.1.177|United Kingdom|2020-09-20	0.0005038988	Europe
Europe|hCoV-19/Scotland/CVR752/2020|EPI ISL 433334|B.1|United Kingdom|2020-03-26	Europe|hCoV-19/England/NOTT-113564/2020|EPI ISL 549513|B.1.177|United Kingdom|2020-09-20	0.0005374885	Europe
Europe|hCoV-19/Belgium/RR-0326315/2020|EPI ISL 462169|B.1|Belgium|2020-03-26	Europe|hCoV-19/England/NOTT-113564/2020|EPI ISL 549513|B.1.177|United Kingdom|2020-09-20	0.0005038859	Europe
Europe|hCoV-19/Sweden/20-50482/2020|EPI ISL 475142|B.1|Sweden|2020-03-26	Europe|hCoV-19/England/NOTT-113564/2020|EPI ISL 549513|B.1.177|United Kingdom|2020-09-20	0.0005711413	Europe
Europe|hCoV-19/Hungary/SRC-00620/2020|EPI ISL 435416|B.3|Hungary|2020-03-27	Europe|hCoV-19/England/NOTT-113564/2020|EPI ISL 549513|B.1.177|United Kingdom|2020-09-20	0.0008401269	Europe
Europe|hCoV-19/England/SHEF-C0321/2020|EPI ISL 420181|B.1.1.1|United Kingdom|2020-03-27	Europe|hCoV-19/England/NOTT-113564/2020|EPI ISL 549513|B.1.177|United Kingdom|2020-09-20	0.0006719920	Europe
Europe|hCoV-19/Austria/CeMM0572/2020|EPI ISL 475921|B.1.160.1|Austria|2020-03-27	Europe|hCoV-19/England/NOTT-113564/2020|EPI ISL 549513|B.1.177|United Kingdom|2020-09-20	0.0006047493	Europe
Europe|hCoV-19/Scotland/EDB283/2020|EPI ISL 425963|B.1.147|United Kingdom|2020-03-27	Europe|hCoV-19/England/NOTT-113564/2020|EPI ISL 549513|B.1.177|United Kingdom|2020-09-20	0.0004702644	Europe
Europe|hCoV-19/Scotland/EDB328/2020|EPI ISL 433198|B|United Kingdom|2020-03-28	Europe|hCoV-19/England/NOTT-113564/2020|EPI ISL 549513|B.1.177|United Kingdom|2020-09-20	0.0005710823	Europe
Europe|hCoV-19/England/SHEF-C028E/2020|EPI ISL 420194|B.1.1|United Kingdom|2020-03-28	Europe|hCoV-19/England/NOTT-113564/2020|EPI ISL 549513|B.1.177|United Kingdom|2020-09-20	0.0005711216	Europe
Europe|hCoV-19/Iceland/568/2020|EPI ISL 424588|B.1.5|Iceland|2020-03-28	Europe|hCoV-19/England/NOTT-113564/2020|EPI ISL 549513|B.1.177|United Kingdom|2020-09-20	0.0005375161	Europe
Europe|hCoV-19/England/20144023004/2020|EPI ISL 465993|B.1.1|United Kingdom|2020-03-28	Europe|hCoV-19/England/NOTT-113564/2020|EPI ISL 549513|B.1.177|United Kingdom|2020-09-20	0.0007056049	Europe
Europe|hCoV-19/Belgium/Rega-0329245/2020|EPI ISL 458215|B.1|Belgium|2020-03-29	Europe|hCoV-19/England/NOTT-113564/2020|EPI ISL 549513|B.1.177|United Kingdom|2020-09-20	0.0005375023	Europe
Europe|hCoV-19/England/NORT-294F4E/2020|EPI ISL 488593|B.1.5|United Kingdom|2020-03-29	Europe|hCoV-19/England/NOTT-113564/2020|EPI ISL 549513|B.1.177|United Kingdom|2020-09-20	0.0004702765	Europe
Europe|hCoV-19/England/CAMB-74711/2020|EPI ISL 425327|B.1|United Kingdom|2020-03-29	Europe|hCoV-19/England/NOTT-113564/2020|EPI ISL 549513|B.1.177|United Kingdom|2020-09-20	0.0004702846	Europe
Europe|hCoV-19/Belgium/Rega-0329217/2020|EPI ISL 458187|B.1.1|Belgium|2020-03-29	Europe|hCoV-19/England/NOTT-113564/2020|EPI ISL 549513|B.1.177|United Kingdom|2020-09-20	0.0006047284	Europe
Europe|hCoV-19/England/CAMB-7375E/2020|EPI ISL 425232|B.1.1|United Kingdom|2020-03-30	Europe|hCoV-19/England/NOTT-113564/2020|EPI ISL 549513|B.1.177|United Kingdom|2020-09-20	0.0006383364	Europe
Europe|hCoV-19/France/CVL-8265/2020|EPI ISL 560570|B.1.1|France|2020-03-30	Europe|hCoV-19/England/NOTT-113564/2020|EPI ISL 549513|B.1.177|United Kingdom|2020-09-20	0.0006719920	Europe
Europe|hCoV-19/Scotland/EDB409/2020|EPI ISL 426001|B.40|United Kingdom|2020-03-30	Europe|hCoV-19/England/NOTT-113564/2020|EPI ISL 549513|B.1.177|United Kingdom|2020-09-20	0.0007728147	Europe
Europe|hCoV-19/Hungary/SRC-00827/2020|EPI ISL 435414|B.1|Hungary|2020-03-30	Europe|hCoV-19/England/NOTT-113564/2020|EPI ISL 549513|B.1.177|United Kingdom|2020-09-20	0.0005375023	Europe
Europe|hCoV-19/Scotland/EDB6724/2020|EPI ISL 491574|B|United Kingdom|2020-03-31	Europe|hCoV-19/England/NOTT-113564/2020|EPI ISL 549513|B.1.177|United Kingdom|2020-09-20	0.0006383570	Europe
Europe|hCoV-19/Belgium/ULG-10045/2020|EPI ISL 421212|B.1.1|Belgium|2020-03-31	Europe|hCoV-19/England/NOTT-113564/2020|EPI ISL 549513|B.1.177|United Kingdom|2020-09-20	0.0006383529	Europe
Europe|hCoV-19/Croatia/8U-S17new/2020|EPI ISL 454605|B.1|Croatia|2020-03-31	Europe|hCoV-19/England/NOTT-113564/2020|EPI ISL 549513|B.1.177|United Kingdom|2020-09-20	0.0005711069	Europe
Europe|hCoV-19/France/ARA-17410/2020|EPI ISL 509013|B.1.5|France|2020-03-31	Europe|hCoV-19/England/NOTT-113564/2020|EPI ISL 549513|B.1.177|United Kingdom|2020-09-20	0.0005038772	Europe
Europe|hCoV-19/Italy/PIE-SLL-NZ141/2020|EPI ISL 569881|B.1.1.1|Italy|2020-04-01	Europe|hCoV-19/England/NOTT-113564/2020|EPI ISL 549513|B.1.177|United Kingdom|2020-09-20	0.0007392253	Europe
Europe|hCoV-19/Scotland/CVR1377/2020|EPI ISL 433561|B|United Kingdom|2020-04-01	Europe|hCoV-19/England/NOTT-113564/2020|EPI ISL 549513|B.1.177|United Kingdom|2020-09-20	0.0008064791	Europe
Europe|hCoV-19/Luxembourg/LNS6969569/2020|EPI ISL 428943|B.1.94|Luxembourg|2020-04-01	Europe|hCoV-19/England/NOTT-113564/2020|EPI ISL 549513|B.1.177|United Kingdom|2020-09-20	0.0005375023	Europe
Europe|hCoV-19/England/NORT-29599A/2020|EPI ISL 488721|B.39|United Kingdom|2020-04-01	Europe|hCoV-19/England/NOTT-113564/2020|EPI ISL 549513|B.1.177|United Kingdom|2020-09-20	0.0008064512	Europe
Europe|hCoV-19/Belgium/DRR-0401366/2020|EPI ISL 462220|B.1|Belgium|2020-04-01	Europe|hCoV-19/England/NOTT-113564/2020|EPI ISL 549513|B.1.177|United Kingdom|2020-09-20	0.0005375022	Europe
Europe|hCoV-19/Sweden/20-08715/2020|EPI ISL 450836|B.1|Sweden|2020-04-02	Europe|hCoV-19/England/NOTT-113564/2020|EPI ISL 549513|B.1.177|United Kingdom|2020-09-20	0.0004702846	Europe
Europe|hCoV-19/Spain/VC-IBV-98003444/2020|EPI ISL 539253|B.1.1|Spain|2020-04-02	Europe|hCoV-19/England/NOTT-113564/2020|EPI ISL 549513|B.1.177|United Kingdom|2020-09-20	0.0007729075	Europe
Europe|hCoV-19/Scotland/EDB582/2020|EPI ISL 433204|B|United Kingdom|2020-04-02	Europe|hCoV-19/England/NOTT-113564/2020|EPI ISL 549513|B.1.177|United Kingdom|2020-09-20	0.0006046868	Europe
Europe|hCoV-19/Hungary/SRC-01136/2020|EPI ISL 435418|B.1.5|Hungary|2020-04-02	Europe|hCoV-19/England/NOTT-113564/2020|EPI ISL 549513|B.1.177|United Kingdom|2020-09-20	0.0005375068	Europe
Europe|hCoV-19/Luxembourg/LNS3702558/2020|EPI ISL 428945|B.1|Luxembourg|2020-04-03	Europe|hCoV-19/England/NOTT-113564/2020|EPI ISL 549513|B.1.177|United Kingdom|2020-09-20	0.0004702846	Europe
Europe|hCoV-19/Austria/Graz-MUG6/2020|EPI ISL 437202|B.1.160.1|Austria|2020-04-03	Europe|hCoV-19/England/NOTT-113564/2020|EPI ISL 549513|B.1.177|United Kingdom|2020-09-20	0.0006383586	Europe
Europe|hCoV-19/Scotland/EDB3032/2020|EPI ISL 489038|B.1.5|United Kingdom|2020-04-03	Europe|hCoV-19/England/NOTT-113564/2020|EPI ISL 549513|B.1.177|United Kingdom|2020-09-20	0.0005374930	Europe
Europe|hCoV-19/Wales/PHWC-2A03D/2020|EPI ISL 432237|B.1.1.1|United Kingdom|2020-04-03	Europe|hCoV-19/England/NOTT-113564/2020|EPI ISL 549513|B.1.177|United Kingdom|2020-09-20	0.0007056049	Europe
Europe|hCoV-19/England/BRIS-12FC15/2020|EPI ISL 492580|B.1.5|United Kingdom|2020-04-04	Europe|hCoV-19/England/NOTT-113564/2020|EPI ISL 549513|B.1.177|United Kingdom|2020-09-20	0.0004702765	Europe
Europe|hCoV-19/Belgium/ULG-10086/2020|EPI ISL 424644|B.1|Belgium|2020-04-04	Europe|hCoV-19/England/NOTT-113564/2020|EPI ISL 549513|B.1.177|United Kingdom|2020-09-20	0.0005374654	Europe
Europe|hCoV-19/England/BRIS-12FBCD/2020|EPI ISL 492636|B.1.1|United Kingdom|2020-04-04	Europe|hCoV-19/England/NOTT-113564/2020|EPI ISL 549513|B.1.177|United Kingdom|2020-09-20	0.0005711216	Europe
Europe|hCoV-19/Wales/PHWC-29DCE/2020|EPI ISL 432215|B.1.1|United Kingdom|2020-04-04	Europe|hCoV-19/England/NOTT-113564/2020|EPI ISL 549513|B.1.177|United Kingdom|2020-09-20	0.0006383529	Europe
Europe|hCoV-19/England/CAMB-786A7/2020|EPI ISL 433762|B.1|United Kingdom|2020-04-05	Europe|hCoV-19/England/NOTT-113564/2020|EPI ISL 549513|B.1.177|United Kingdom|2020-09-20	0.0005711168	Europe
Europe|hCoV-19/Austria/CeMM0532/2020|EPI ISL 475897|B.1|Austria|2020-04-05	Europe|hCoV-19/England/NOTT-113564/2020|EPI ISL 549513|B.1.177|United Kingdom|2020-09-20	0.0005375023	Europe
Europe|hCoV-19/Scotland/EDB914/2020|EPI ISL 432877|B.1.5|United Kingdom|2020-04-05	Europe|hCoV-19/England/NOTT-113564/2020|EPI ISL 549513|B.1.177|United Kingdom|2020-09-20	0.0004702765	Europe
Europe|hCoV-19/Belgium/ULG-10057/2020|EPI ISL 424654|B.1.1|Belgium|2020-04-05	Europe|hCoV-19/England/NOTT-113564/2020|EPI ISL 549513|B.1.177|United Kingdom|2020-09-20	0.0005375161	Europe
Europe|hCoV-19/England/OXON-AFB4E/2020|EPI ISL 478807|B.1|United Kingdom|2020-04-06	Europe|hCoV-19/England/NOTT-113564/2020|EPI ISL 549513|B.1.177|United Kingdom|2020-09-20	0.0006719631	Europe
Europe|hCoV-19/Austria/CeMM0351/2020|EPI ISL 475810|B.1|Austria|2020-04-06	Europe|hCoV-19/England/NOTT-113564/2020|EPI ISL 549513|B.1.177|United Kingdom|2020-09-20	0.0005711314	Europe
Europe|hCoV-19/Scotland/EDB1062/2020|EPI ISL 433379|B.1.147|United Kingdom|2020-04-06	Europe|hCoV-19/England/NOTT-113564/2020|EPI ISL 549513|B.1.177|United Kingdom|2020-09-20	0.0004702644	Europe
Europe|hCoV-19/England/OXON-AC631/2020|EPI ISL 448470|B.1.1|United Kingdom|2020-04-06	Europe|hCoV-19/England/NOTT-113564/2020|EPI ISL 549513|B.1.177|United Kingdom|2020-09-20	0.0006383639	Europe
Europe|hCoV-19/England/LOND-124D2FD/2020|EPI ISL 507082|B.3|United Kingdom|2020-04-07	Europe|hCoV-19/England/NOTT-113564/2020|EPI ISL 549513|B.1.177|United Kingdom|2020-09-20	0.0007728410	Europe
Europe|hCoV-19/England/OXON-B389B/2020|EPI ISL 534892|B.1.1|United Kingdom|2020-04-07	Europe|hCoV-19/England/NOTT-113564/2020|EPI ISL 549513|B.1.177|United Kingdom|2020-09-20	0.0006047699	Europe
Europe|hCoV-19/Wales/PHWC-2A932/2020|EPI ISL 445638|B.1.1.1|United Kingdom|2020-04-07	Europe|hCoV-19/England/NOTT-113564/2020|EPI ISL 549513|B.1.177|United Kingdom|2020-09-20	0.0007056352	Europe
Europe|hCoV-19/Spain/PV-IBV-004274/2020|EPI ISL 510393|B.1.1|Spain|2020-04-07	Europe|hCoV-19/England/NOTT-113564/2020|EPI ISL 549513|B.1.177|United Kingdom|2020-09-20	0.0006047284	Europe
Europe|hCoV-19/Bosnia and Herzegovina/04-Sarajevo/2020|EPI ISL 467300|B.1|Bosnia and Herzegovina|2020-04-08	Europe|hCoV-19/England/NOTT-113564/2020|EPI ISL 549513|B.1.177|United Kingdom|2020-09-20	0.0006383474	Europe
Europe|hCoV-19/Wales/PHWC-2B1FD/2020|EPI ISL 432246|B.1.1|United Kingdom|2020-04-08	Europe|hCoV-19/England/NOTT-113564/2020|EPI ISL 549513|B.1.177|United Kingdom|2020-09-20	0.0005375161	Europe
Europe|hCoV-19/Scotland/EDB1105/2020|EPI ISL 433396|B.1.5|United Kingdom|2020-04-08	Europe|hCoV-19/England/NOTT-113564/2020|EPI ISL 549513|B.1.177|United Kingdom|2020-09-20	0.0005038772	Europe
Europe|hCoV-19/England/NORW-E82CC/2020|EPI ISL 449136|B.1.1|United Kingdom|2020-04-08	Europe|hCoV-19/England/NOTT-113564/2020|EPI ISL 549513|B.1.177|United Kingdom|2020-09-20	0.0005711216	Europe
Europe|hCoV-19/England/CAMB-7F85F/2020|EPI ISL 470478|B.1.178|United Kingdom|2020-04-09	Europe|hCoV-19/England/NOTT-113564/2020|EPI ISL 549513|B.1.177|United Kingdom|2020-09-20	0.0005381937	Europe
Europe|hCoV-19/England/LEED-2A9FFB/2020|EPI ISL 538767|B.1|United Kingdom|2020-04-09	Europe|hCoV-19/England/NOTT-113564/2020|EPI ISL 549513|B.1.177|United Kingdom|2020-09-20	0.0006383201	Europe
Europe|hCoV-19/England/SHEF-D0CF6/2020|EPI ISL 442479|B.1.5|United Kingdom|2020-04-09	Europe|hCoV-19/England/NOTT-113564/2020|EPI ISL 549513|B.1.177|United Kingdom|2020-09-20	0.0005038772	Europe
Europe|hCoV-19/Spain/AN-IBV-98001689/2020|EPI ISL 538128|B.1.5|Spain|2020-04-09	Europe|hCoV-19/England/NOTT-113564/2020|EPI ISL 549513|B.1.177|United Kingdom|2020-09-20	0.0005375022	Europe
Europe|hCoV-19/Scotland/EDB3424/2020|EPI ISL 487826|B.1.5|United Kingdom|2020-04-10	Europe|hCoV-19/England/NOTT-113564/2020|EPI ISL 549513|B.1.177|United Kingdom|2020-09-20	0.0005038643	Europe
Europe|hCoV-19/England/EXET-1363DA/2020|EPI ISL 457225|B.1.1|United Kingdom|2020-04-10	Europe|hCoV-19/England/NOTT-113564/2020|EPI ISL 549513|B.1.177|United Kingdom|2020-09-20	0.0006047439	Europe
Europe|hCoV-19/Russia/StPetersburg-RII5029S/2020|EPI ISL 430085|B.1.1|Russia|2020-04-10	Europe|hCoV-19/England/NOTT-113564/2020|EPI ISL 549513|B.1.177|United Kingdom|2020-09-20	0.0006047284	Europe
Europe|hCoV-19/Russia/StPetersburg-RII5244S/2020|EPI ISL 430090|B.1.5|Russia|2020-04-10	Europe|hCoV-19/England/NOTT-113564/2020|EPI ISL 549513|B.1.177|United Kingdom|2020-09-20	0.0005038772	Europe
Europe|hCoV-19/Italy/APU-UniMI-5409/2020|EPI ISL 525560|B.1.1|Italy|2020-04-11	Europe|hCoV-19/England/NOTT-113564/2020|EPI ISL 549513|B.1.177|United Kingdom|2020-09-20	0.0006047284	Europe
Europe|hCoV-19/Belgium/rega-0411472/2020|EPI ISL 476982|B.1.1|Belgium|2020-04-11	Europe|hCoV-19/England/NOTT-113564/2020|EPI ISL 549513|B.1.177|United Kingdom|2020-09-20	0.0006047284	Europe
Europe|hCoV-19/England/BRIS-130419/2020|EPI ISL 492712|B.1.1.8|United Kingdom|2020-04-11	Europe|hCoV-19/England/NOTT-113564/2020|EPI ISL 549513|B.1.177|United Kingdom|2020-09-20	0.0006383365	Europe
Europe|hCoV-19/England/BRIS-130446/2020|EPI ISL 492543|B.1|United Kingdom|2020-04-11	Europe|hCoV-19/England/NOTT-113564/2020|EPI ISL 549513|B.1.177|United Kingdom|2020-09-20	0.0005711168	Europe
Europe|hCoV-19/England/LEED-2A974E/2020|EPI ISL 538752|B.1|United Kingdom|2020-04-12	Europe|hCoV-19/England/NOTT-113564/2020|EPI ISL 549513|B.1.177|United Kingdom|2020-09-20	0.0005710824	Europe
Europe|hCoV-19/England/BRIS-130622/2020|EPI ISL 492680|B.52|United Kingdom|2020-04-12	Europe|hCoV-19/England/NOTT-113564/2020|EPI ISL 549513|B.1.177|United Kingdom|2020-09-20	0.0008064979	Europe
Europe|hCoV-19/Scotland/EDB1526/2020|EPI ISL 433072|B.1.5|United Kingdom|2020-04-12	Europe|hCoV-19/England/NOTT-113564/2020|EPI ISL 549513|B.1.177|United Kingdom|2020-09-20	0.0005038772	Europe
Europe|hCoV-19/Wales/PHWC-3159E/2020|EPI ISL 446464|B.1.1|United Kingdom|2020-04-12	Europe|hCoV-19/England/NOTT-113564/2020|EPI ISL 549513|B.1.177|United Kingdom|2020-09-20	0.0006047439	Europe
Europe|hCoV-19/Scotland/EDB3543/2020|EPI ISL 487972|B|United Kingdom|2020-04-13	Europe|hCoV-19/England/NOTT-113564/2020|EPI ISL 549513|B.1.177|United Kingdom|2020-09-20	0.0007055867	Europe
Europe|hCoV-19/Russia/StPetersburg-RII5942S/2020|EPI ISL 430099|B.1.5|Russia|2020-04-13	Europe|hCoV-19/England/NOTT-113564/2020|EPI ISL 549513|B.1.177|United Kingdom|2020-09-20	0.0004702765	Europe
Europe|hCoV-19/England/PORT-2D183B/2020|EPI ISL 484423|B.1|United Kingdom|2020-04-13	Europe|hCoV-19/England/NOTT-113564/2020|EPI ISL 549513|B.1.177|United Kingdom|2020-09-20	0.0005038859	Europe
Europe|hCoV-19/Wales/PHWC-2B746/2020|EPI ISL 445755|B.1|United Kingdom|2020-04-13	Europe|hCoV-19/England/NOTT-113564/2020|EPI ISL 549513|B.1.177|United Kingdom|2020-09-20	0.0005374792	Europe
Europe|hCoV-19/Sweden/20-07243/2020|EPI ISL 445232|B.1|Sweden|2020-04-14	Europe|hCoV-19/England/NOTT-113564/2020|EPI ISL 549513|B.1.177|United Kingdom|2020-09-20	0.0005711168	Europe
Europe|hCoV-19/Russia/Moscow-GCBL3/2020|EPI ISL 436717|B.1.1|Russia|2020-04-14	Europe|hCoV-19/England/NOTT-113564/2020|EPI ISL 549513|B.1.177|United Kingdom|2020-09-20	0.0007056352	Europe
Europe|hCoV-19/Denmark/ALAB-HH-163/2020|EPI ISL 452035|B.1.1.1|Denmark|2020-04-14	Europe|hCoV-19/England/NOTT-113564/2020|EPI ISL 549513|B.1.177|United Kingdom|2020-09-20	0.0006719631	Europe
Europe|hCoV-19/England/OXON-B2076/2020|EPI ISL 479110|B.1.1.273|United Kingdom|2020-04-14	Europe|hCoV-19/England/NOTT-113564/2020|EPI ISL 549513|B.1.177|United Kingdom|2020-09-20	0.0006383914	Europe
Europe|hCoV-19/Russia/StPetersburg-RII6065S/2020|EPI ISL 430110|B.1.1|Russia|2020-04-15	Europe|hCoV-19/England/NOTT-113564/2020|EPI ISL 549513|B.1.177|United Kingdom|2020-09-20	0.0005375161	Europe
Europe|hCoV-19/Russia/StPetersburg-RII6055S/2020|EPI ISL 430105|B.1|Russia|2020-04-15	Europe|hCoV-19/England/NOTT-113564/2020|EPI ISL 549513|B.1.177|United Kingdom|2020-09-20	0.0004702846	Europe
Europe|hCoV-19/Scotland/CVR2498/2020|EPI ISL 477957|B.1|United Kingdom|2020-04-15	Europe|hCoV-19/England/NOTT-113564/2020|EPI ISL 549513|B.1.177|United Kingdom|2020-09-20	0.0005038859	Europe
Europe|hCoV-19/Sweden/20-07382/2020|EPI ISL 475540|B.1.1|Sweden|2020-04-15	Europe|hCoV-19/England/NOTT-113564/2020|EPI ISL 549513|B.1.177|United Kingdom|2020-09-20	0.0006047595	Europe
Europe|hCoV-19/England/OXON-AFA50/2020|EPI ISL 478799|B.1.1|United Kingdom|2020-04-16	Europe|hCoV-19/England/NOTT-113564/2020|EPI ISL 549513|B.1.177|United Kingdom|2020-09-20	0.0005711363	Europe
Europe|hCoV-19/England/BRIS-128177/2020|EPI ISL 469581|B.1|United Kingdom|2020-04-16	Europe|hCoV-19/England/NOTT-113564/2020|EPI ISL 549513|B.1.177|United Kingdom|2020-09-20	0.0005374885	Europe
Europe|hCoV-19/England/LOND-D8AE5/2020|EPI ISL 492760|B.1|United Kingdom|2020-04-16	Europe|hCoV-19/England/NOTT-113564/2020|EPI ISL 549513|B.1.177|United Kingdom|2020-09-20	0.0006047649	Europe
Europe|hCoV-19/Scotland/CVR2647/2020|EPI ISL 473528|B.1.222|United Kingdom|2020-04-16	Europe|hCoV-19/England/NOTT-113564/2020|EPI ISL 549513|B.1.177|United Kingdom|2020-09-20	0.0005039075	Europe
Europe|hCoV-19/England/EXET-135FD7/2020|EPI ISL 457187|B.1.1|United Kingdom|2020-04-17	Europe|hCoV-19/England/NOTT-113564/2020|EPI ISL 549513|B.1.177|United Kingdom|2020-09-20	0.0005713667	Europe
Europe|hCoV-19/Scotland/CVR2684/2020|EPI ISL 484638|B.1.1|United Kingdom|2020-04-17	Europe|hCoV-19/England/NOTT-113564/2020|EPI ISL 549513|B.1.177|United Kingdom|2020-09-20	0.0006047544	Europe
Europe|hCoV-19/England/20169006104/2020|EPI ISL 465186|B.1.1|United Kingdom|2020-04-17	Europe|hCoV-19/England/NOTT-113564/2020|EPI ISL 549513|B.1.177|United Kingdom|2020-09-20	0.0005711461	Europe
Europe|hCoV-19/Scotland/CVR2683/2020|EPI ISL 484637|B.1.1|United Kingdom|2020-04-17	Europe|hCoV-19/England/NOTT-113564/2020|EPI ISL 549513|B.1.177|United Kingdom|2020-09-20	0.0007056352	Europe
Europe|hCoV-19/England/BRIS-12CBDF/2020|EPI ISL 481818|B.1.1|United Kingdom|2020-04-18	Europe|hCoV-19/England/NOTT-113564/2020|EPI ISL 549513|B.1.177|United Kingdom|2020-09-20	0.0006383639	Europe
Europe|hCoV-19/England/OXON-B23D7/2020|EPI ISL 479140|B.1.1|United Kingdom|2020-04-18	Europe|hCoV-19/England/NOTT-113564/2020|EPI ISL 549513|B.1.177|United Kingdom|2020-09-20	0.0005711216	Europe
Europe|hCoV-19/England/OXON-B00F0/2020|EPI ISL 478855|B.1.1.220|United Kingdom|2020-04-18	Europe|hCoV-19/England/NOTT-113564/2020|EPI ISL 549513|B.1.177|United Kingdom|2020-09-20	0.0006719747	Europe
Europe|hCoV-19/England/NORT-28B1F9/2020|EPI ISL 469302|B.1.1|United Kingdom|2020-04-18	Europe|hCoV-19/England/NOTT-113564/2020|EPI ISL 549513|B.1.177|United Kingdom|2020-09-20	0.0005713090	Europe
Europe|hCoV-19/England/OXON-B0AF2/2020|EPI ISL 478936|B.1.1|United Kingdom|2020-04-19	Europe|hCoV-19/England/NOTT-113564/2020|EPI ISL 549513|B.1.177|United Kingdom|2020-09-20	0.0005711216	Europe
Europe|hCoV-19/Wales/PHWC-160270/2020|EPI ISL 472913|B.31|United Kingdom|2020-04-19	Europe|hCoV-19/England/NOTT-113564/2020|EPI ISL 549513|B.1.177|United Kingdom|2020-09-20	0.0008737261	Europe
Europe|hCoV-19/England/OXON-B2717/2020|EPI ISL 479170|B.1.5|United Kingdom|2020-04-19	Europe|hCoV-19/England/NOTT-113564/2020|EPI ISL 549513|B.1.177|United Kingdom|2020-09-20	0.0004702644	Europe
Europe|hCoV-19/England/BRIS-12DF87/2020|EPI ISL 481977|B.1.1|United Kingdom|2020-04-19	Europe|hCoV-19/England/NOTT-113564/2020|EPI ISL 549513|B.1.177|United Kingdom|2020-09-20	0.0007056049	Europe
Europe|hCoV-19/England/CAMB-1AB297/2020|EPI ISL 470118|B.1.1|United Kingdom|2020-04-20	Europe|hCoV-19/England/NOTT-113564/2020|EPI ISL 549513|B.1.177|United Kingdom|2020-09-20	0.0006383529	Europe
Europe|hCoV-19/Scotland/CVR2782/2020|EPI ISL 473563|B.1|United Kingdom|2020-04-20	Europe|hCoV-19/England/NOTT-113564/2020|EPI ISL 549513|B.1.177|United Kingdom|2020-09-20	0.0005038988	Europe
Europe|hCoV-19/England/BRIS-12E548/2020|EPI ISL 488304|B|United Kingdom|2020-04-20	Europe|hCoV-19/England/NOTT-113564/2020|EPI ISL 549513|B.1.177|United Kingdom|2020-09-20	0.0006720424	Europe
Europe|hCoV-19/England/BRIS-12ED7D/2020|EPI ISL 488263|B.1.1.8|United Kingdom|2020-04-20	Europe|hCoV-19/England/NOTT-113564/2020|EPI ISL 549513|B.1.177|United Kingdom|2020-09-20	0.0006383365	Europe
Europe|hCoV-19/Hungary/UD-10168/2020|EPI ISL 477008|B.1|Hungary|2020-04-21	Europe|hCoV-19/England/NOTT-113564/2020|EPI ISL 549513|B.1.177|United Kingdom|2020-09-20	0.0006383528	Europe
Europe|hCoV-19/Scotland/CVR2808/2020|EPI ISL 473575|B.1.1.20|United Kingdom|2020-04-21	Europe|hCoV-19/England/NOTT-113564/2020|EPI ISL 549513|B.1.177|United Kingdom|2020-09-20	0.0006383803	Europe
Europe|hCoV-19/England/201720576/2020|EPI ISL 526755|B.1.1|United Kingdom|2020-04-21	Europe|hCoV-19/England/NOTT-113564/2020|EPI ISL 549513|B.1.177|United Kingdom|2020-09-20	0.0005711216	Europe
Europe|hCoV-19/England/NORW-E6E42/2020|EPI ISL 448983|B.1.75|United Kingdom|2020-04-21	Europe|hCoV-19/England/NOTT-113564/2020|EPI ISL 549513|B.1.177|United Kingdom|2020-09-20	0.0005710923	Europe
Europe|hCoV-19/England/EXET-13705A/2020|EPI ISL 471946|B.1.98|United Kingdom|2020-04-22	Europe|hCoV-19/England/NOTT-113564/2020|EPI ISL 549513|B.1.177|United Kingdom|2020-09-20	0.0005038643	Europe
Europe|hCoV-19/England/SHEF-D1F65/2020|EPI ISL 453769|B.1.1|United Kingdom|2020-04-22	Europe|hCoV-19/England/NOTT-113564/2020|EPI ISL 549513|B.1.177|United Kingdom|2020-09-20	0.0005711216	Europe
Europe|hCoV-19/Scotland/EDB2403/2020|EPI ISL 439200|B.1|United Kingdom|2020-04-22	Europe|hCoV-19/England/NOTT-113564/2020|EPI ISL 549513|B.1.177|United Kingdom|2020-09-20	0.0005711216	Europe
Europe|hCoV-19/England/NORW-E960B/2020|EPI ISL 448322|B.1.1|United Kingdom|2020-04-22	Europe|hCoV-19/England/NOTT-113564/2020|EPI ISL 549513|B.1.177|United Kingdom|2020-09-20	0.0005711363	Europe
Europe|hCoV-19/England/PORT-2D0F64/2020|EPI ISL 475310|B.1.1|United Kingdom|2020-04-23	Europe|hCoV-19/England/NOTT-113564/2020|EPI ISL 549513|B.1.177|United Kingdom|2020-09-20	0.0005711216	Europe
Europe|hCoV-19/England/OXON-B12EA/2020|EPI ISL 479003|B.1.1|United Kingdom|2020-04-23	Europe|hCoV-19/England/NOTT-113564/2020|EPI ISL 549513|B.1.177|United Kingdom|2020-09-20	0.0006047284	Europe
Europe|hCoV-19/France/GES-8524/2020|EPI ISL 560586|B.1|France|2020-04-23	Europe|hCoV-19/England/NOTT-113564/2020|EPI ISL 549513|B.1.177|United Kingdom|2020-09-20	0.0006047233	Europe
Europe|hCoV-19/England/SHEF-C3C7E/2020|EPI ISL 453707|B.1.1.1|United Kingdom|2020-04-23	Europe|hCoV-19/England/NOTT-113564/2020|EPI ISL 549513|B.1.177|United Kingdom|2020-09-20	0.0006719920	Europe
Europe|hCoV-19/England/NORT-297A59/2020|EPI ISL 488114|B.1|United Kingdom|2020-04-24	Europe|hCoV-19/England/NOTT-113564/2020|EPI ISL 549513|B.1.177|United Kingdom|2020-09-20	0.0005374792	Europe
Europe|hCoV-19/England/BRIS-12CEA9/2020|EPI ISL 481939|B.1.1|United Kingdom|2020-04-24	Europe|hCoV-19/England/NOTT-113564/2020|EPI ISL 549513|B.1.177|United Kingdom|2020-09-20	0.0006383639	Europe
Europe|hCoV-19/England/20179043604/2020|EPI ISL 527346|B.1.5|United Kingdom|2020-04-24	Europe|hCoV-19/England/NOTT-113564/2020|EPI ISL 549513|B.1.177|United Kingdom|2020-09-20	0.0005374792	Europe
Europe|hCoV-19/England/OXON-B1AE2/2020|EPI ISL 479071|B.1.1|United Kingdom|2020-04-24	Europe|hCoV-19/England/NOTT-113564/2020|EPI ISL 549513|B.1.177|United Kingdom|2020-09-20	0.0006047439	Europe
Europe|hCoV-19/England/OXON-B3558/2020|EPI ISL 534866|B.1.1.10|United Kingdom|2020-04-25	Europe|hCoV-19/England/NOTT-113564/2020|EPI ISL 549513|B.1.177|United Kingdom|2020-09-20	0.0007056457	Europe
Europe|hCoV-19/England/BRIS-12D109/2020|EPI ISL 481920|B.3|United Kingdom|2020-04-25	Europe|hCoV-19/England/NOTT-113564/2020|EPI ISL 549513|B.1.177|United Kingdom|2020-09-20	0.0007728211	Europe
Europe|hCoV-19/Scotland/EDB2620/2020|EPI ISL 439244|B.1.1.4|United Kingdom|2020-04-25	Europe|hCoV-19/England/NOTT-113564/2020|EPI ISL 549513|B.1.177|United Kingdom|2020-09-20	0.0006383529	Europe
Europe|hCoV-19/England/NORW-E9085/2020|EPI ISL 453580|B.1.5|United Kingdom|2020-04-25	Europe|hCoV-19/England/NOTT-113564/2020|EPI ISL 549513|B.1.177|United Kingdom|2020-09-20	0.0005038772	Europe
Europe|hCoV-19/England/CAMB-1ADD94/2020|EPI ISL 459459|B.1.5|United Kingdom|2020-04-26	Europe|hCoV-19/England/NOTT-113564/2020|EPI ISL 549513|B.1.177|United Kingdom|2020-09-20	0.0005038772	Europe
Europe|hCoV-19/Bulgaria/16/2020|EPI ISL 480299|B.1.1|Bulgaria|2020-04-26	Europe|hCoV-19/England/NOTT-113564/2020|EPI ISL 549513|B.1.177|United Kingdom|2020-09-20	0.0006047544	Europe
Europe|hCoV-19/Russia/StPetersburg-RII10128S/2020|EPI ISL 507225|B.1.5|Russia|2020-04-26	Europe|hCoV-19/England/NOTT-113564/2020|EPI ISL 549513|B.1.177|United Kingdom|2020-09-20	0.0005375161	Europe
Europe|hCoV-19/Russia/SPE-RII-10152V/2020|EPI ISL 523995|B.1|Russia|2020-04-26	Europe|hCoV-19/England/NOTT-113564/2020|EPI ISL 549513|B.1.177|United Kingdom|2020-09-20	0.0005374885	Europe
Europe|hCoV-19/England/OXON-B4724/2020|EPI ISL 534970|B.1.1|United Kingdom|2020-04-27	Europe|hCoV-19/England/NOTT-113564/2020|EPI ISL 549513|B.1.177|United Kingdom|2020-09-20	0.0006383639	Europe
Europe|hCoV-19/Bucuresti/ChVir7244/2020|EPI ISL 467778|B.1.5|Romania|2020-04-27	Europe|hCoV-19/England/NOTT-113564/2020|EPI ISL 549513|B.1.177|United Kingdom|2020-09-20	0.0006047284	Europe
Europe|hCoV-19/England/BRIS-1853E90/2020|EPI ISL 492270|B.1.1|United Kingdom|2020-04-27	Europe|hCoV-19/England/NOTT-113564/2020|EPI ISL 549513|B.1.177|United Kingdom|2020-09-20	0.0006719458	Europe
Europe|hCoV-19/Sweden/20-51023/2020|EPI ISL 450830|B.1.1.64|Sweden|2020-04-27	Europe|hCoV-19/England/NOTT-113564/2020|EPI ISL 549513|B.1.177|United Kingdom|2020-09-20	0.0005711461	Europe
Europe|hCoV-19/Northern Ireland/NIRE-FCE85/2020|EPI ISL 489231|B.1.1|United Kingdom|2020-04-28	Europe|hCoV-19/England/NOTT-113564/2020|EPI ISL 549513|B.1.177|United Kingdom|2020-09-20	0.0006384926	Europe
Europe|hCoV-19/Scotland/CVR3251/2020|EPI ISL 449258|B.1.1.1|United Kingdom|2020-04-28	Europe|hCoV-19/England/NOTT-113564/2020|EPI ISL 549513|B.1.177|United Kingdom|2020-09-20	0.0006719631	Europe
Europe|hCoV-19/Denmark/ALAB-HH-227/2020|EPI ISL 452075|B.1|Denmark|2020-04-28	Europe|hCoV-19/England/NOTT-113564/2020|EPI ISL 549513|B.1.177|United Kingdom|2020-09-20	0.0006719575	Europe
Europe|hCoV-19/Northern Ireland/NIRE-101253/2020|EPI ISL 482115|B.1|United Kingdom|2020-04-28	Europe|hCoV-19/England/NOTT-113564/2020|EPI ISL 549513|B.1.177|United Kingdom|2020-09-20	0.0006047493	Europe
Europe|hCoV-19/England/CAMB-1AE908/2020|EPI ISL 524587|B.1.1.1|United Kingdom|2020-04-29	Europe|hCoV-19/England/NOTT-113564/2020|EPI ISL 549513|B.1.177|United Kingdom|2020-09-20	0.0008064166	Europe
Europe|hCoV-19/England/CAMB-1AEA50/2020|EPI ISL 524603|B|United Kingdom|2020-04-29	Europe|hCoV-19/England/NOTT-113564/2020|EPI ISL 549513|B.1.177|United Kingdom|2020-09-20	0.0009746377	Europe
Europe|hCoV-19/Bosnia and Herzegovina/02-Banja Luka/2020|EPI ISL 462990|B.1.1|Bosnia and Herzegovina|2020-04-29	Europe|hCoV-19/England/NOTT-113564/2020|EPI ISL 549513|B.1.177|United Kingdom|2020-09-20	0.0010083516	Europe
Europe|hCoV-19/England/NORT-297F2D/2020|EPI ISL 488153|B.1.1|United Kingdom|2020-04-29	Europe|hCoV-19/England/NOTT-113564/2020|EPI ISL 549513|B.1.177|United Kingdom|2020-09-20	0.0006720036	Europe
Europe|hCoV-19/Belgium/UGent-140/2020|EPI ISL 481231|B.1|Belgium|2020-04-29	Europe|hCoV-19/England/NOTT-113564/2020|EPI ISL 549513|B.1.177|United Kingdom|2020-09-20	0.0005711216	Europe
Europe|hCoV-19/England/NORW-E9C54/2020|EPI ISL 448357|B.1|United Kingdom|2020-04-30	Europe|hCoV-19/England/NOTT-113564/2020|EPI ISL 549513|B.1.177|United Kingdom|2020-09-20	0.0005710923	Europe
Europe|hCoV-19/England/WSFT-25C0DA0/2020|EPI ISL 492909|B.1.1.71|United Kingdom|2020-04-30	Europe|hCoV-19/England/NOTT-113564/2020|EPI ISL 549513|B.1.177|United Kingdom|2020-09-20	0.0006383365	Europe
Europe|hCoV-19/England/NORW-EAF4B/2020|EPI ISL 457395|B|United Kingdom|2020-04-30	Europe|hCoV-19/England/NOTT-113564/2020|EPI ISL 549513|B.1.177|United Kingdom|2020-09-20	0.0007391921	Europe
Europe|hCoV-19/England/NORW-EAF69/2020|EPI ISL 457397|B|United Kingdom|2020-04-30	Europe|hCoV-19/England/NOTT-113564/2020|EPI ISL 549513|B.1.177|United Kingdom|2020-09-20	0.0008064444	Europe
Europe|hCoV-19/England/NORW-E9CEB/2020|EPI ISL 448360|B.1.1.64|United Kingdom|2020-04-30	Europe|hCoV-19/England/NOTT-113564/2020|EPI ISL 549513|B.1.177|United Kingdom|2020-09-20	0.0006720036	Europe
Europe|hCoV-19/England/NORW-EB52A/2020|EPI ISL 457440|B.1.1|United Kingdom|2020-05-01	Europe|hCoV-19/England/NOTT-113564/2020|EPI ISL 549513|B.1.177|United Kingdom|2020-09-20	0.0006047595	Europe
Europe|hCoV-19/England/NORW-EAE3F/2020|EPI ISL 457383|B.1.1.10|United Kingdom|2020-05-01	Europe|hCoV-19/England/NOTT-113564/2020|EPI ISL 549513|B.1.177|United Kingdom|2020-09-20	0.0006047544	Europe
Europe|hCoV-19/Scotland/EDB3892/2020|EPI ISL 439357|B.1.1.4|United Kingdom|2020-05-01	Europe|hCoV-19/England/NOTT-113564/2020|EPI ISL 549513|B.1.177|United Kingdom|2020-09-20	0.0007056049	Europe
Europe|hCoV-19/England/OXON-B2049/2020|EPI ISL 479108|B.1.1|United Kingdom|2020-05-01	Europe|hCoV-19/England/NOTT-113564/2020|EPI ISL 549513|B.1.177|United Kingdom|2020-09-20	0.0006383365	Europe
Europe|hCoV-19/England/NORW-E9EA9/2020|EPI ISL 448377|B.1|United Kingdom|2020-05-02	Europe|hCoV-19/England/NOTT-113564/2020|EPI ISL 549513|B.1.177|United Kingdom|2020-09-20	0.0006047699	Europe
Europe|hCoV-19/Northern Ireland/NIRE-106564/2020|EPI ISL 501050|B.1.1|United Kingdom|2020-05-02	Europe|hCoV-19/England/NOTT-113564/2020|EPI ISL 549513|B.1.177|United Kingdom|2020-09-20	0.0005711461	Europe
Europe|hCoV-19/England/OXON-B2CBE/2020|EPI ISL 534805|B.1.1|United Kingdom|2020-05-02	Europe|hCoV-19/England/NOTT-113564/2020|EPI ISL 549513|B.1.177|United Kingdom|2020-09-20	0.0006047544	Europe
Europe|hCoV-19/Northern Ireland/NIRE-10634C/2020|EPI ISL 501030|B.1|United Kingdom|2020-05-02	Europe|hCoV-19/England/NOTT-113564/2020|EPI ISL 549513|B.1.177|United Kingdom|2020-09-20	0.0005711168	Europe
Europe|hCoV-19/England/NORW-EB34E/2020|EPI ISL 457420|B.1.1|United Kingdom|2020-05-03	Europe|hCoV-19/England/NOTT-113564/2020|EPI ISL 549513|B.1.177|United Kingdom|2020-09-20	0.0006047439	Europe
Europe|hCoV-19/England/LIVE-9F26A/2020|EPI ISL 453441|B.1.1|United Kingdom|2020-05-03	Europe|hCoV-19/England/NOTT-113564/2020|EPI ISL 549513|B.1.177|United Kingdom|2020-09-20	0.0006719747	Europe
Europe|hCoV-19/England/OXON-B4D31/2020|EPI ISL 535009|B.1|United Kingdom|2020-05-03	Europe|hCoV-19/England/NOTT-113564/2020|EPI ISL 549513|B.1.177|United Kingdom|2020-09-20	0.0007055868	Europe
Europe|hCoV-19/England/NORW-E744F/2020|EPI ISL 449036|B.1.1|United Kingdom|2020-05-03	Europe|hCoV-19/England/NOTT-113564/2020|EPI ISL 549513|B.1.177|United Kingdom|2020-09-20	0.0006719747	Europe
Europe|hCoV-19/Sweden/20-51275/2020|EPI ISL 510821|B.1|Sweden|2020-05-04	Europe|hCoV-19/England/NOTT-113564/2020|EPI ISL 549513|B.1.177|United Kingdom|2020-09-20	0.0006383585	Europe
Europe|hCoV-19/England/BRIS-12D3A9/2020|EPI ISL 481840|B.1.1.1|United Kingdom|2020-05-04	Europe|hCoV-19/England/NOTT-113564/2020|EPI ISL 549513|B.1.177|United Kingdom|2020-09-20	0.0007392191	Europe
Europe|hCoV-19/England/NORW-E7737/2020|EPI ISL 449066|B.1.1|United Kingdom|2020-05-04	Europe|hCoV-19/England/NOTT-113564/2020|EPI ISL 549513|B.1.177|United Kingdom|2020-09-20	0.0006047284	Europe
Europe|hCoV-19/Russia/Novosibirsk-RII27316S/2020|EPI ISL 507210|B.1|Russia|2020-05-04	Europe|hCoV-19/England/NOTT-113564/2020|EPI ISL 549513|B.1.177|United Kingdom|2020-09-20	0.0005710923	Europe
Europe|hCoV-19/England/NORT-291D74/2020|EPI ISL 489153|B.1.1.1|United Kingdom|2020-05-05	Europe|hCoV-19/England/NOTT-113564/2020|EPI ISL 549513|B.1.177|United Kingdom|2020-09-20	0.0008401993	Europe
Europe|hCoV-19/Scotland/EDB6009/2020|EPI ISL 487731|B.1.98|United Kingdom|2020-05-05	Europe|hCoV-19/England/NOTT-113564/2020|EPI ISL 549513|B.1.177|United Kingdom|2020-09-20	0.0006047389	Europe
Europe|hCoV-19/England/HECH-2599C76/2020|EPI ISL 482079|B.1.1|United Kingdom|2020-05-05	Europe|hCoV-19/England/NOTT-113564/2020|EPI ISL 549513|B.1.177|United Kingdom|2020-09-20	0.0005711461	Europe
Europe|hCoV-19/Belgium/rega-0505428/2020|EPI ISL 477001|B.1.1.220|Belgium|2020-05-05	Europe|hCoV-19/England/NOTT-113564/2020|EPI ISL 549513|B.1.177|United Kingdom|2020-09-20	0.0007056171	Europe
Europe|hCoV-19/England/NORT-29DD96/2020|EPI ISL 488133|B.1.1|United Kingdom|2020-05-06	Europe|hCoV-19/England/NOTT-113564/2020|EPI ISL 549513|B.1.177|United Kingdom|2020-09-20	0.0006719747	Europe
Europe|hCoV-19/Russia/SPE-RII-11688V/2020|EPI ISL 523999|B.1.1|Russia|2020-05-06	Europe|hCoV-19/England/NOTT-113564/2020|EPI ISL 549513|B.1.177|United Kingdom|2020-09-20	0.0007056474	Europe
Europe|hCoV-19/Northern Ireland/NIRE-1065FB/2020|EPI ISL 501012|B.1.1|United Kingdom|2020-05-06	Europe|hCoV-19/England/NOTT-113564/2020|EPI ISL 549513|B.1.177|United Kingdom|2020-09-20	0.0006047803	Europe
Europe|hCoV-19/England/BRIS-12C568/2020|EPI ISL 469466|B.1.1.1|United Kingdom|2020-05-06	Europe|hCoV-19/England/NOTT-113564/2020|EPI ISL 549513|B.1.177|United Kingdom|2020-09-20	0.0007056049	Europe
Europe|hCoV-19/England/PORT-2CFCDA/2020|EPI ISL 461987|B.1.1|United Kingdom|2020-05-07	Europe|hCoV-19/England/NOTT-113564/2020|EPI ISL 549513|B.1.177|United Kingdom|2020-09-20	0.0006047544	Europe
Europe|hCoV-19/Belgium/SG-0507420/2020|EPI ISL 462274|B.1.1.1|Belgium|2020-05-07	Europe|hCoV-19/England/NOTT-113564/2020|EPI ISL 549513|B.1.177|United Kingdom|2020-09-20	0.0006719631	Europe
Europe|hCoV-19/Latvia/031/2020|EPI ISL 486414|B.1.1.102|Latvia|2020-05-07	Europe|hCoV-19/England/NOTT-113564/2020|EPI ISL 549513|B.1.177|United Kingdom|2020-09-20	0.0007392509	Europe
Europe|hCoV-19/England/NORT-2921FF/2020|EPI ISL 489103|B.1.1.1|United Kingdom|2020-05-07	Europe|hCoV-19/England/NOTT-113564/2020|EPI ISL 549513|B.1.177|United Kingdom|2020-09-20	0.0006719631	Europe
Europe|hCoV-19/England/NORW-EBDE6/2020|EPI ISL 457511|B.1.201|United Kingdom|2020-05-08	Europe|hCoV-19/England/NOTT-113564/2020|EPI ISL 549513|B.1.177|United Kingdom|2020-09-20	0.0006047129	Europe
Europe|hCoV-19/Scotland/EDB4671/2020|EPI ISL 449319|B.1.5|United Kingdom|2020-05-08	Europe|hCoV-19/England/NOTT-113564/2020|EPI ISL 549513|B.1.177|United Kingdom|2020-09-20	0.0005038772	Europe
Europe|hCoV-19/England/BRIS-12D6CE/2020|EPI ISL 481787|B.1.1|United Kingdom|2020-05-08	Europe|hCoV-19/England/NOTT-113564/2020|EPI ISL 549513|B.1.177|United Kingdom|2020-09-20	0.0005711461	Europe
Europe|hCoV-19/England/NORW-EBCF8/2020|EPI ISL 457500|B.1.201|United Kingdom|2020-05-08	Europe|hCoV-19/England/NOTT-113564/2020|EPI ISL 549513|B.1.177|United Kingdom|2020-09-20	0.0005374884	Europe
Europe|hCoV-19/England/NORW-EABDE/2020|EPI ISL 457360|B.1.1|United Kingdom|2020-05-09	Europe|hCoV-19/England/NOTT-113564/2020|EPI ISL 549513|B.1.177|United Kingdom|2020-09-20	0.0005711363	Europe
Europe|hCoV-19/England/NORW-EAB38/2020|EPI ISL 457354|B.1.1|United Kingdom|2020-05-09	Europe|hCoV-19/England/NOTT-113564/2020|EPI ISL 549513|B.1.177|United Kingdom|2020-09-20	0.0008064860	Europe
Europe|hCoV-19/England/BIRM-5F785/2020|EPI ISL 473328|B.1.1|United Kingdom|2020-05-09	Europe|hCoV-19/England/NOTT-113564/2020|EPI ISL 549513|B.1.177|United Kingdom|2020-09-20	0.0006719747	Europe
Europe|hCoV-19/Denmark/ALAB-HH-267/2020|EPI ISL 452098|B.1.5|Denmark|2020-05-09	Europe|hCoV-19/England/NOTT-113564/2020|EPI ISL 549513|B.1.177|United Kingdom|2020-09-20	0.0006384283	Europe
Europe|hCoV-19/England/WSFT-25C1A8A/2020|EPI ISL 495093|B.1.1|United Kingdom|2020-05-10	Europe|hCoV-19/England/NOTT-113564/2020|EPI ISL 549513|B.1.177|United Kingdom|2020-09-20	0.0006719631	Europe
Europe|hCoV-19/Northern Ireland/NIRE-10686B/2020|EPI ISL 501044|B.1.1|United Kingdom|2020-05-10	Europe|hCoV-19/England/NOTT-113564/2020|EPI ISL 549513|B.1.177|United Kingdom|2020-09-20	0.0006047439	Europe
Europe|hCoV-19/England/NORW-EAB47/2020|EPI ISL 457355|B.1.1|United Kingdom|2020-05-10	Europe|hCoV-19/England/NOTT-113564/2020|EPI ISL 549513|B.1.177|United Kingdom|2020-09-20	0.0008401054	Europe
Europe|hCoV-19/Sweden/20-14518/2020|EPI ISL 475516|B.1.1|Sweden|2020-05-10	Europe|hCoV-19/England/NOTT-113564/2020|EPI ISL 549513|B.1.177|United Kingdom|2020-09-20	0.0005375161	Europe
Europe|hCoV-19/England/QEUH-554C9B/2020|EPI ISL 532143|B.1.1|United Kingdom|2020-05-11	Europe|hCoV-19/England/NOTT-113564/2020|EPI ISL 549513|B.1.177|United Kingdom|2020-09-20	0.0006047544	Europe
Europe|hCoV-19/England/BRIS-12C38C/2020|EPI ISL 469417|B.1.1.1|United Kingdom|2020-05-11	Europe|hCoV-19/England/NOTT-113564/2020|EPI ISL 549513|B.1.177|United Kingdom|2020-09-20	0.0007729010	Europe
Europe|hCoV-19/England/SHEF-D03B5/2020|EPI ISL 479270|B.1.1.1|United Kingdom|2020-05-11	Europe|hCoV-19/England/NOTT-113564/2020|EPI ISL 549513|B.1.177|United Kingdom|2020-09-20	0.0007728678	Europe
Europe|hCoV-19/England/QEUH-556C99/2020|EPI ISL 532206|B.1.1|United Kingdom|2020-05-11	Europe|hCoV-19/England/NOTT-113564/2020|EPI ISL 549513|B.1.177|United Kingdom|2020-09-20	0.0006047439	Europe
Europe|hCoV-19/England/NORW-EC802/2020|EPI ISL 457565|B.1|United Kingdom|2020-05-12	Europe|hCoV-19/England/NOTT-113564/2020|EPI ISL 549513|B.1.177|United Kingdom|2020-09-20	0.0005711461	Europe
Europe|hCoV-19/Russia/SPE-RII-13784V/2020|EPI ISL 524006|B.1.1|Russia|2020-05-12	Europe|hCoV-19/England/NOTT-113564/2020|EPI ISL 549513|B.1.177|United Kingdom|2020-09-20	0.0006047284	Europe
Europe|hCoV-19/Scotland/QEUH-553BEA/2020|EPI ISL 532214|B.1.222|United Kingdom|2020-05-12	Europe|hCoV-19/England/NOTT-113564/2020|EPI ISL 549513|B.1.177|United Kingdom|2020-09-20	0.0006047128	Europe
Europe|hCoV-19/England/PORT-2CF6DC/2020|EPI ISL 461975|B.1|United Kingdom|2020-05-12	Europe|hCoV-19/England/NOTT-113564/2020|EPI ISL 549513|B.1.177|United Kingdom|2020-09-20	0.0006046869	Europe
Europe|hCoV-19/Wales/PHWC-15DC87/2020|EPI ISL 472769|B.1.1|United Kingdom|2020-05-13	Europe|hCoV-19/England/NOTT-113564/2020|EPI ISL 549513|B.1.177|United Kingdom|2020-09-20	0.0005711461	Europe
Europe|hCoV-19/England/QEUH-541EB9/2020|EPI ISL 532165|B.1.1|United Kingdom|2020-05-13	Europe|hCoV-19/England/NOTT-113564/2020|EPI ISL 549513|B.1.177|United Kingdom|2020-09-20	0.0006047439	Europe
Europe|hCoV-19/England/MILK-488CBD/2020|EPI ISL 559662|B.1.1.1|United Kingdom|2020-05-13	Europe|hCoV-19/England/NOTT-113564/2020|EPI ISL 549513|B.1.177|United Kingdom|2020-09-20	0.0008400909	Europe
Europe|hCoV-19/Bulgaria/15/2020|EPI ISL 480298|B.3|Bulgaria|2020-05-13	Europe|hCoV-19/England/NOTT-113564/2020|EPI ISL 549513|B.1.177|United Kingdom|2020-09-20	0.0007728544	Europe
Europe|hCoV-19/England/WSFT-25C0F31/2020|EPI ISL 492857|B.1.1|United Kingdom|2020-05-14	Europe|hCoV-19/England/NOTT-113564/2020|EPI ISL 549513|B.1.177|United Kingdom|2020-09-20	0.0006719631	Europe
Europe|hCoV-19/Romania/284508/2020|EPI ISL 455471|B.1.5|Romania|2020-05-14	Europe|hCoV-19/England/NOTT-113564/2020|EPI ISL 549513|B.1.177|United Kingdom|2020-09-20	0.0005038859	Europe
Europe|hCoV-19/Sweden/20-51474/2020|EPI ISL 455111|B.1.1|Sweden|2020-05-14	Europe|hCoV-19/England/NOTT-113564/2020|EPI ISL 549513|B.1.177|United Kingdom|2020-09-20	0.0006383639	Europe
Europe|hCoV-19/England/BRIS-12BC37/2020|EPI ISL 469355|B.1.1.1|United Kingdom|2020-05-15	Europe|hCoV-19/England/NOTT-113564/2020|EPI ISL 549513|B.1.177|United Kingdom|2020-09-20	0.0006383529	Europe
Europe|hCoV-19/Wales/PHWC-15E327/2020|EPI ISL 472805|B.1.1.264|United Kingdom|2020-05-15	Europe|hCoV-19/England/NOTT-113564/2020|EPI ISL 549513|B.1.177|United Kingdom|2020-09-20	0.0008065621	Europe
Europe|hCoV-19/England/OXON-B3084/2020|EPI ISL 534836|B.1.1.10|United Kingdom|2020-05-15	Europe|hCoV-19/England/NOTT-113564/2020|EPI ISL 549513|B.1.177|United Kingdom|2020-09-20	0.0007056049	Europe
Europe|hCoV-19/England/NORT-28C7AB/2020|EPI ISL 469325|B.1|United Kingdom|2020-05-15	Europe|hCoV-19/England/NOTT-113564/2020|EPI ISL 549513|B.1.177|United Kingdom|2020-09-20	0.0005710923	Europe
Europe|hCoV-19/Scotland/CVR3793/2020|EPI ISL 478121|B.1.1.10|United Kingdom|2020-05-16	Europe|hCoV-19/England/NOTT-113564/2020|EPI ISL 549513|B.1.177|United Kingdom|2020-09-20	0.0008065274	Europe
Europe|hCoV-19/England/WSFT-25C0FD7/2020|EPI ISL 492838|B.1.1.71|United Kingdom|2020-05-16	Europe|hCoV-19/England/NOTT-113564/2020|EPI ISL 549513|B.1.177|United Kingdom|2020-09-20	0.0006719458	Europe
Europe|hCoV-19/Belgium/ULG-10228/2020|EPI ISL 498134|B.1.9|Belgium|2020-05-16	Europe|hCoV-19/England/NOTT-113564/2020|EPI ISL 549513|B.1.177|United Kingdom|2020-09-20	0.0007055505	Europe
Europe|hCoV-19/Northern Ireland/NIRE-1069B3/2020|EPI ISL 500964|B.1.1|United Kingdom|2020-05-16	Europe|hCoV-19/England/NOTT-113564/2020|EPI ISL 549513|B.1.177|United Kingdom|2020-09-20	0.0006383365	Europe
Europe|hCoV-19/England/BRIS-12B9C7/2020|EPI ISL 469413|B.1.1.1|United Kingdom|2020-05-17	Europe|hCoV-19/England/NOTT-113564/2020|EPI ISL 549513|B.1.177|United Kingdom|2020-09-20	0.0007729010	Europe
Europe|hCoV-19/England/BHRT-24B36E2/2020|EPI ISL 528796|B.1.1|United Kingdom|2020-05-17	Europe|hCoV-19/England/NOTT-113564/2020|EPI ISL 549513|B.1.177|United Kingdom|2020-09-20	0.0006383857	Europe
Europe|hCoV-19/Wales/PHWC-165DA7/2020|EPI ISL 490800|B.1|United Kingdom|2020-05-17	Europe|hCoV-19/England/NOTT-113564/2020|EPI ISL 549513|B.1.177|United Kingdom|2020-09-20	0.0006047128	Europe
Europe|hCoV-19/England/NORW-EC8C6/2020|EPI ISL 457570|B.1.1.10|United Kingdom|2020-05-17	Europe|hCoV-19/England/NOTT-113564/2020|EPI ISL 549513|B.1.177|United Kingdom|2020-09-20	0.0006719747	Europe
Europe|hCoV-19/England/BRIS-12B8D9/2020|EPI ISL 469347|B.1.1.1|United Kingdom|2020-05-18	Europe|hCoV-19/England/NOTT-113564/2020|EPI ISL 549513|B.1.177|United Kingdom|2020-09-20	0.0007056049	Europe
Europe|hCoV-19/England/HECH-259A097/2020|EPI ISL 482093|B.1.1|United Kingdom|2020-05-18	Europe|hCoV-19/England/NOTT-113564/2020|EPI ISL 549513|B.1.177|United Kingdom|2020-09-20	0.0005711216	Europe
Europe|hCoV-19/Northern Ireland/NIRE-106C23/2020|EPI ISL 501063|B.1.1|United Kingdom|2020-05-18	Europe|hCoV-19/England/NOTT-113564/2020|EPI ISL 549513|B.1.177|United Kingdom|2020-09-20	0.0005711363	Europe
Europe|hCoV-19/England/NORT-29A8E3/2020|EPI ISL 492453|B.1.1.1|United Kingdom|2020-05-19	Europe|hCoV-19/England/NOTT-113564/2020|EPI ISL 549513|B.1.177|United Kingdom|2020-09-20	0.0007056049	Europe
Europe|hCoV-19/England/ALDP-49E07C/2020|EPI ISL 559492|B.1.1|United Kingdom|2020-05-19	Europe|hCoV-19/England/NOTT-113564/2020|EPI ISL 549513|B.1.177|United Kingdom|2020-09-20	0.0006047439	Europe
Europe|hCoV-19/Northern Ireland/NIRE-106D02/2020|EPI ISL 501065|B.1.1|United Kingdom|2020-05-19	Europe|hCoV-19/England/NOTT-113564/2020|EPI ISL 549513|B.1.177|United Kingdom|2020-09-20	0.0006383913	Europe
Europe|hCoV-19/Sweden/20-51737/2020|EPI ISL 510840|B.1|Sweden|2020-05-19	Europe|hCoV-19/England/NOTT-113564/2020|EPI ISL 549513|B.1.177|United Kingdom|2020-09-20	0.0006047493	Europe
Europe|hCoV-19/England/OXON-B31DC/2020|EPI ISL 534842|B.1.1|United Kingdom|2020-05-20	Europe|hCoV-19/England/NOTT-113564/2020|EPI ISL 549513|B.1.177|United Kingdom|2020-09-20	0.0007392319	Europe
Europe|hCoV-19/England/ALDP-49E980/2020|EPI ISL 559541|B.1|United Kingdom|2020-05-20	Europe|hCoV-19/England/NOTT-113564/2020|EPI ISL 549513|B.1.177|United Kingdom|2020-09-20	0.0007391939	Europe
Europe|hCoV-19/Germany/BW-UT-025/2020|EPI ISL 508700|B.1.126|Germany|2020-05-20	Europe|hCoV-19/England/NOTT-113564/2020|EPI ISL 549513|B.1.177|United Kingdom|2020-09-20	0.0005375160	Europe
Europe|hCoV-19/England/ALDP-49E4DA/2020|EPI ISL 559441|B.1.1|United Kingdom|2020-05-20	Europe|hCoV-19/England/NOTT-113564/2020|EPI ISL 549513|B.1.177|United Kingdom|2020-09-20	0.0005711216	Europe
Europe|hCoV-19/England/BRIS-1333BF/2020|EPI ISL 495099|B.1|United Kingdom|2020-05-21	Europe|hCoV-19/England/NOTT-113564/2020|EPI ISL 549513|B.1.177|United Kingdom|2020-09-20	0.0005375115	Europe
Europe|hCoV-19/Scotland/CVR3816/2020|EPI ISL 478142|B.1.1.1|United Kingdom|2020-05-21	Europe|hCoV-19/England/NOTT-113564/2020|EPI ISL 549513|B.1.177|United Kingdom|2020-09-20	0.0007057653	Europe
Europe|hCoV-19/England/ALDP-4A229D/2020|EPI ISL 559375|B.1|United Kingdom|2020-05-21	Europe|hCoV-19/England/NOTT-113564/2020|EPI ISL 549513|B.1.177|United Kingdom|2020-09-20	0.0004366846	Europe
Europe|hCoV-19/England/ALDP-4A25FE/2020|EPI ISL 559429|B.1|United Kingdom|2020-05-21	Europe|hCoV-19/England/NOTT-113564/2020|EPI ISL 549513|B.1.177|United Kingdom|2020-09-20	0.0007392574	Europe
Europe|hCoV-19/Sweden/20-51744/2020|EPI ISL 548251|B.1.1|Sweden|2020-05-22	Europe|hCoV-19/England/NOTT-113564/2020|EPI ISL 549513|B.1.177|United Kingdom|2020-09-20	0.0007393064	Europe
Europe|hCoV-19/England/MILK-467F7F/2020|EPI ISL 559726|B.1.1|United Kingdom|2020-05-22	Europe|hCoV-19/England/NOTT-113564/2020|EPI ISL 549513|B.1.177|United Kingdom|2020-09-20	0.0006383693	Europe
Europe|hCoV-19/England/OXON-B428D/2020|EPI ISL 534943|B.1.1|United Kingdom|2020-05-22	Europe|hCoV-19/England/NOTT-113564/2020|EPI ISL 549513|B.1.177|United Kingdom|2020-09-20	0.0006383639	Europe
Europe|hCoV-19/Lithuania/C20-05-R15/2020|EPI ISL 560394|B.1.1|Lithuania|2020-05-22	Europe|hCoV-19/England/NOTT-113564/2020|EPI ISL 549513|B.1.177|United Kingdom|2020-09-20	0.0006383365	Europe
Europe|hCoV-19/Russia/OMS-ORINFI-543S/2020|EPI ISL 569751|B.1.1|Russia|2020-05-23	Europe|hCoV-19/England/NOTT-113564/2020|EPI ISL 549513|B.1.177|United Kingdom|2020-09-20	0.0005711216	Europe
Europe|hCoV-19/Sweden/20-08906/2020|EPI ISL 510813|B.1|Sweden|2020-05-23	Europe|hCoV-19/England/NOTT-113564/2020|EPI ISL 549513|B.1.177|United Kingdom|2020-09-20	0.0006047233	Europe
Europe|hCoV-19/England/ALDP-4A30B0/2020|EPI ISL 559424|B.1.98|United Kingdom|2020-05-23	Europe|hCoV-19/England/NOTT-113564/2020|EPI ISL 549513|B.1.177|United Kingdom|2020-09-20	0.0005374884	Europe
Europe|hCoV-19/Belgium/ULG-10200/2020|EPI ISL 471435|B.1.9|Belgium|2020-05-23	Europe|hCoV-19/England/NOTT-113564/2020|EPI ISL 549513|B.1.177|United Kingdom|2020-09-20	0.0006719113	Europe
Europe|hCoV-19/England/OXON-B3FC3/2020|EPI ISL 534921|B.1|United Kingdom|2020-05-24	Europe|hCoV-19/England/NOTT-113564/2020|EPI ISL 549513|B.1.177|United Kingdom|2020-09-20	0.0005711168	Europe
Europe|hCoV-19/Russia/SPE-RII-17217V/2020|EPI ISL 524013|B.1.1|Russia|2020-05-24	Europe|hCoV-19/England/NOTT-113564/2020|EPI ISL 549513|B.1.177|United Kingdom|2020-09-20	0.0006383803	Europe
Europe|hCoV-19/England/MILK-469766/2020|EPI ISL 559725|B.1.1.1|United Kingdom|2020-05-24	Europe|hCoV-19/England/NOTT-113564/2020|EPI ISL 549513|B.1.177|United Kingdom|2020-09-20	0.0008065206	Europe
Europe|hCoV-19/Russia/OMS-ORINFI-1296S/2020|EPI ISL 569758|B.1.1|Russia|2020-05-24	Europe|hCoV-19/England/NOTT-113564/2020|EPI ISL 549513|B.1.177|United Kingdom|2020-09-20	0.0006383967	Europe
Europe|hCoV-19/England/SHEF-10B2FD0/2020|EPI ISL 537257|B.1.160.1|United Kingdom|2020-05-25	Europe|hCoV-19/England/NOTT-113564/2020|EPI ISL 549513|B.1.177|United Kingdom|2020-09-20	0.0007728280	Europe
Europe|hCoV-19/England/LIVE-A0521/2020|EPI ISL 472118|B.1.1.1|United Kingdom|2020-05-25	Europe|hCoV-19/England/NOTT-113564/2020|EPI ISL 549513|B.1.177|United Kingdom|2020-09-20	0.0007392381	Europe
Europe|hCoV-19/England/ALDP-4984B2/2020|EPI ISL 559431|B.1.1|United Kingdom|2020-05-25	Europe|hCoV-19/England/NOTT-113564/2020|EPI ISL 549513|B.1.177|United Kingdom|2020-09-20	0.0005711363	Europe
Europe|hCoV-19/Portugal/IGC3484/2020|EPI ISL 491189|B.1.1|Portugal|2020-05-25	Europe|hCoV-19/England/NOTT-113564/2020|EPI ISL 549513|B.1.177|United Kingdom|2020-09-20	0.0005711461	Europe
Europe|hCoV-19/England/ALDP-499B9E/2020|EPI ISL 559433|B.1.1.1|United Kingdom|2020-05-26	Europe|hCoV-19/England/NOTT-113564/2020|EPI ISL 549513|B.1.177|United Kingdom|2020-09-20	0.0008402695	Europe
Europe|hCoV-19/England/OXON-B4144/2020|EPI ISL 534932|B.1.1.220|United Kingdom|2020-05-26	Europe|hCoV-19/England/NOTT-113564/2020|EPI ISL 549513|B.1.177|United Kingdom|2020-09-20	0.0006383364	Europe
Europe|hCoV-19/England/LIVE-A05D6/2020|EPI ISL 478385|B.1.1|United Kingdom|2020-05-26	Europe|hCoV-19/England/NOTT-113564/2020|EPI ISL 549513|B.1.177|United Kingdom|2020-09-20	0.0007056049	Europe
Europe|hCoV-19/England/BRIS-12B47B/2020|EPI ISL 487571|B.1.1.1|United Kingdom|2020-05-26	Europe|hCoV-19/England/NOTT-113564/2020|EPI ISL 549513|B.1.177|United Kingdom|2020-09-20	0.0008400909	Europe
Europe|hCoV-19/Russia/StPetersburg-RII18088S/2020|EPI ISL 507284|B.1.1|Russia|2020-05-27	Europe|hCoV-19/England/NOTT-113564/2020|EPI ISL 549513|B.1.177|United Kingdom|2020-09-20	0.0006383639	Europe
Europe|hCoV-19/England/ALDP-499624/2020|EPI ISL 559384|B.1.1|United Kingdom|2020-05-27	Europe|hCoV-19/England/NOTT-113564/2020|EPI ISL 549513|B.1.177|United Kingdom|2020-09-20	0.0006720209	Europe
Europe|hCoV-19/Scotland/CVR3729/2020|EPI ISL 473769|B.1.1|United Kingdom|2020-05-27	Europe|hCoV-19/England/NOTT-113564/2020|EPI ISL 549513|B.1.177|United Kingdom|2020-09-20	0.0006720324	Europe
Europe|hCoV-19/Russia/SPE-RII-17684V/2020|EPI ISL 524015|B.4|Russia|2020-05-27	Europe|hCoV-19/England/NOTT-113564/2020|EPI ISL 549513|B.1.177|United Kingdom|2020-09-20	0.0009745958	Europe
Europe|hCoV-19/Sweden/20-19194/2020|EPI ISL 475525|B.1.1|Sweden|2020-05-28	Europe|hCoV-19/England/NOTT-113564/2020|EPI ISL 549513|B.1.177|United Kingdom|2020-09-20	0.0008402137	Europe
Europe|hCoV-19/England/NORT-29B1BA/2020|EPI ISL 493491|B.1.1.1|United Kingdom|2020-05-28	Europe|hCoV-19/England/NOTT-113564/2020|EPI ISL 549513|B.1.177|United Kingdom|2020-09-20	0.0006383803	Europe
Europe|hCoV-19/Russia/OMS-ORINFI-2306S/2020|EPI ISL 569760|B.1.1|Russia|2020-05-28	Europe|hCoV-19/England/NOTT-113564/2020|EPI ISL 549513|B.1.177|United Kingdom|2020-09-20	0.0005711461	Europe
Europe|hCoV-19/Latvia/054/2020|EPI ISL 486438|B.1.1|Latvia|2020-05-28	Europe|hCoV-19/England/NOTT-113564/2020|EPI ISL 549513|B.1.177|United Kingdom|2020-09-20	0.0006383639	Europe
Europe|hCoV-19/Russia/SPE-RII-18663V/2020|EPI ISL 524021|B.1.1|Russia|2020-05-29	Europe|hCoV-19/England/NOTT-113564/2020|EPI ISL 549513|B.1.177|United Kingdom|2020-09-20	0.0005375161	Europe
Europe|hCoV-19/England/BIRM-5FAC8/2020|EPI ISL 473371|B.1.1.1|United Kingdom|2020-05-29	Europe|hCoV-19/England/NOTT-113564/2020|EPI ISL 549513|B.1.177|United Kingdom|2020-09-20	0.0007729209	Europe
Europe|hCoV-19/Wales/PHWC-163116/2020|EPI ISL 473249|B.1.1.1|United Kingdom|2020-05-29	Europe|hCoV-19/England/NOTT-113564/2020|EPI ISL 549513|B.1.177|United Kingdom|2020-09-20	0.0006383803	Europe
Europe|hCoV-19/Russia/OMS-ORINFI-2854S/2020|EPI ISL 569761|B.1.1|Russia|2020-05-29	Europe|hCoV-19/England/NOTT-113564/2020|EPI ISL 549513|B.1.177|United Kingdom|2020-09-20	0.0007056352	Europe
Europe|hCoV-19/England/BRIS-12DE5D/2020|EPI ISL 482002|B.1.1.1|United Kingdom|2020-05-30	Europe|hCoV-19/England/NOTT-113564/2020|EPI ISL 549513|B.1.177|United Kingdom|2020-09-20	0.0007729010	Europe
Europe|hCoV-19/Scotland/CVR3878/2020|EPI ISL 484667|B.1.1.10|United Kingdom|2020-05-30	Europe|hCoV-19/England/NOTT-113564/2020|EPI ISL 549513|B.1.177|United Kingdom|2020-09-20	0.0008065274	Europe
Europe|hCoV-19/Italy/CAM-CEINGE-1/2020|EPI ISL 477204|B.1.1|Italy|2020-05-30	Europe|hCoV-19/England/NOTT-113564/2020|EPI ISL 549513|B.1.177|United Kingdom|2020-09-20	0.0006047543	Europe
Europe|hCoV-19/Spain/AS-MG-68-19/2020|EPI ISL 462996|B.1.5|Spain|2020-05-30	Europe|hCoV-19/England/NOTT-113564/2020|EPI ISL 549513|B.1.177|United Kingdom|2020-09-20	0.0005038772	Europe
Europe|hCoV-19/Portugal/IGC4024/2020|EPI ISL 491224|B.1.1|Portugal|2020-05-31	Europe|hCoV-19/England/NOTT-113564/2020|EPI ISL 549513|B.1.177|United Kingdom|2020-09-20	0.0005711461	Europe
Europe|hCoV-19/England/BRIS-12DD9C/2020|EPI ISL 481975|B.1.1.1|United Kingdom|2020-05-31	Europe|hCoV-19/England/NOTT-113564/2020|EPI ISL 549513|B.1.177|United Kingdom|2020-09-20	0.0008401631	Europe
Europe|hCoV-19/England/BRIS-12DE02/2020|EPI ISL 482011|B.1.1.1|United Kingdom|2020-05-31	Europe|hCoV-19/England/NOTT-113564/2020|EPI ISL 549513|B.1.177|United Kingdom|2020-09-20	0.0008401777	Europe
Europe|hCoV-19/England/MILK-45C21A/2020|EPI ISL 559708|B.1.1|United Kingdom|2020-05-31	Europe|hCoV-19/England/NOTT-113564/2020|EPI ISL 549513|B.1.177|United Kingdom|2020-09-20	0.0006720036	Europe
Europe|hCoV-19/Belgium/UGent-122/2020|EPI ISL 475082|B.1.178|Belgium|2020-06-01	Europe|hCoV-19/England/NOTT-113564/2020|EPI ISL 549513|B.1.177|United Kingdom|2020-09-20	0.0005711117	Europe
Europe|hCoV-19/Russia/OMS-ORINFI-5900S/2020|EPI ISL 569772|B.1.1|Russia|2020-06-01	Europe|hCoV-19/England/NOTT-113564/2020|EPI ISL 549513|B.1.177|United Kingdom|2020-09-20	0.0005711363	Europe
Europe|hCoV-19/England/ALDP-52B90F/2020|EPI ISL 559069|B.1.1|United Kingdom|2020-06-01	Europe|hCoV-19/England/NOTT-113564/2020|EPI ISL 549513|B.1.177|United Kingdom|2020-09-20	0.0006047803	Europe
Europe|hCoV-19/England/BRIS-12DDC9/2020|EPI ISL 482026|B.1.1.1|United Kingdom|2020-06-01	Europe|hCoV-19/England/NOTT-113564/2020|EPI ISL 549513|B.1.177|United Kingdom|2020-09-20	0.0008065206	Europe
Europe|hCoV-19/England/BRIS-12DB1A/2020|EPI ISL 481768|B.1.1.1|United Kingdom|2020-06-01	Europe|hCoV-19/England/NOTT-113564/2020|EPI ISL 549513|B.1.177|United Kingdom|2020-09-20	0.0007728678	Europe
Europe|hCoV-19/England/NORT-29B660/2020|EPI ISL 493497|B.1.1|United Kingdom|2020-06-02	Europe|hCoV-19/England/NOTT-113564/2020|EPI ISL 549513|B.1.177|United Kingdom|2020-09-20	0.0008064306	Europe
Europe|hCoV-19/England/ALDP-520C10/2020|EPI ISL 559090|B.1.1|United Kingdom|2020-06-02	Europe|hCoV-19/England/NOTT-113564/2020|EPI ISL 549513|B.1.177|United Kingdom|2020-09-20	0.0005711461	Europe
Europe|hCoV-19/England/LIVE-A0293/2020|EPI ISL 472098|B.1.1|United Kingdom|2020-06-02	Europe|hCoV-19/England/NOTT-113564/2020|EPI ISL 549513|B.1.177|United Kingdom|2020-09-20	0.0007056049	Europe
Europe|hCoV-19/England/ALDP-5200E7/2020|EPI ISL 558907|B.1.1|United Kingdom|2020-06-02	Europe|hCoV-19/England/NOTT-113564/2020|EPI ISL 549513|B.1.177|United Kingdom|2020-09-20	0.0006047284	Europe
Europe|hCoV-19/Russia/SPE-RII-19578V/2020|EPI ISL 524026|B.1.1.71|Russia|2020-06-03	Europe|hCoV-19/England/NOTT-113564/2020|EPI ISL 549513|B.1.177|United Kingdom|2020-09-20	0.0008401630	Europe
Europe|hCoV-19/England/EXET-1375F1/2020|EPI ISL 471979|A.2|United Kingdom|2020-06-03	Europe|hCoV-19/England/NOTT-113564/2020|EPI ISL 549513|B.1.177|United Kingdom|2020-09-20	0.0010755507	Europe
Europe|hCoV-19/Russia/SPE-RII-19422V/2020|EPI ISL 524024|B.1.1|Russia|2020-06-03	Europe|hCoV-19/England/NOTT-113564/2020|EPI ISL 549513|B.1.177|United Kingdom|2020-09-20	0.0006047439	Europe
Europe|hCoV-19/England/20238034404/2020|EPI ISL 471513|B|United Kingdom|2020-06-03	Europe|hCoV-19/England/NOTT-113564/2020|EPI ISL 549513|B.1.177|United Kingdom|2020-09-20	0.0007060955	Europe
Europe|hCoV-19/England/MILK-4BE1DD/2020|EPI ISL 559223|B.1.1|United Kingdom|2020-06-04	Europe|hCoV-19/England/NOTT-113564/2020|EPI ISL 549513|B.1.177|United Kingdom|2020-09-20	0.0007728544	Europe
Europe|hCoV-19/England/LIVE-A00D5/2020|EPI ISL 478375|B.1.1|United Kingdom|2020-06-04	Europe|hCoV-19/England/NOTT-113564/2020|EPI ISL 549513|B.1.177|United Kingdom|2020-09-20	0.0006719631	Europe
Europe|hCoV-19/England/MILK-4B620F/2020|EPI ISL 559283|B.1.1|United Kingdom|2020-06-04	Europe|hCoV-19/England/NOTT-113564/2020|EPI ISL 549513|B.1.177|United Kingdom|2020-09-20	0.0006719631	Europe
Europe|hCoV-19/Sweden/20-51900/2020|EPI ISL 475533|B.1|Sweden|2020-06-04	Europe|hCoV-19/England/NOTT-113564/2020|EPI ISL 549513|B.1.177|United Kingdom|2020-09-20	0.0006047649	Europe
Europe|hCoV-19/Spain/PV-HUB-50388391/2020|EPI ISL 490204|B.1|Spain|2020-06-05	Europe|hCoV-19/England/NOTT-113564/2020|EPI ISL 549513|B.1.177|United Kingdom|2020-09-20	0.0005710824	Europe
Europe|hCoV-19/England/MILK-956A31/2020|EPI ISL 554191|B.1.1.123|United Kingdom|2020-06-05	Europe|hCoV-19/England/NOTT-113564/2020|EPI ISL 549513|B.1.177|United Kingdom|2020-09-20	0.0006719747	Europe
Europe|hCoV-19/Scotland/CVR3926/2020|EPI ISL 512470|B.1.1.10|United Kingdom|2020-06-05	Europe|hCoV-19/England/NOTT-113564/2020|EPI ISL 549513|B.1.177|United Kingdom|2020-09-20	0.0008065274	Europe
Europe|hCoV-19/Sweden/20-51952/2020|EPI ISL 560974|B.1.1|Sweden|2020-06-05	Europe|hCoV-19/England/NOTT-113564/2020|EPI ISL 549513|B.1.177|United Kingdom|2020-09-20	0.0006047544	Europe
Europe|hCoV-19/England/MILK-956B6B/2020|EPI ISL 554163|B.1.1|United Kingdom|2020-06-06	Europe|hCoV-19/England/NOTT-113564/2020|EPI ISL 549513|B.1.177|United Kingdom|2020-09-20	0.0006383639	Europe
Europe|hCoV-19/Russia/StPetersburg-RII21769S/2020|EPI ISL 507288|B.1.1|Russia|2020-06-06	Europe|hCoV-19/England/NOTT-113564/2020|EPI ISL 549513|B.1.177|United Kingdom|2020-09-20	0.0005375161	Europe
Europe|hCoV-19/North Macedonia/2499/2020|EPI ISL 516413|B.1|North Macedonia|2020-06-06	Europe|hCoV-19/England/NOTT-113564/2020|EPI ISL 549513|B.1.177|United Kingdom|2020-09-20	0.0005710923	Europe
Europe|hCoV-19/England/MILK-4C4DC1/2020|EPI ISL 559241|B.1.1.1|United Kingdom|2020-06-06	Europe|hCoV-19/England/NOTT-113564/2020|EPI ISL 549513|B.1.177|United Kingdom|2020-09-20	0.0008737486	Europe
Europe|hCoV-19/England/ALDP-9446BA/2020|EPI ISL 554640|B.1.1|United Kingdom|2020-06-07	Europe|hCoV-19/England/NOTT-113564/2020|EPI ISL 549513|B.1.177|United Kingdom|2020-09-20	0.0007056171	Europe
Europe|hCoV-19/Poland/1154942/2020|EPI ISL 512299|B.1.1|Poland|2020-06-07	Europe|hCoV-19/England/NOTT-113564/2020|EPI ISL 549513|B.1.177|United Kingdom|2020-09-20	0.0006719631	Europe
Europe|hCoV-19/England/ALDP-944C8B/2020|EPI ISL 555638|B.1|United Kingdom|2020-06-07	Europe|hCoV-19/England/NOTT-113564/2020|EPI ISL 549513|B.1.177|United Kingdom|2020-09-20	0.0007055564	Europe
Europe|hCoV-19/England/ALDP-496A1C/2020|EPI ISL 559353|B.1.1.1|United Kingdom|2020-06-07	Europe|hCoV-19/England/NOTT-113564/2020|EPI ISL 549513|B.1.177|United Kingdom|2020-09-20	0.0007741310	Europe
Europe|hCoV-19/England/NORT-29BA0A/2020|EPI ISL 507121|B.1.1|United Kingdom|2020-06-08	Europe|hCoV-19/England/NOTT-113564/2020|EPI ISL 549513|B.1.177|United Kingdom|2020-09-20	0.0006720035	Europe
Europe|hCoV-19/Portugal/IGC4467/2020|EPI ISL 491254|B.1.1.198|Portugal|2020-06-08	Europe|hCoV-19/England/NOTT-113564/2020|EPI ISL 549513|B.1.177|United Kingdom|2020-09-20	0.0008401199	Europe
Europe|hCoV-19/England/NORT-29B9B2/2020|EPI ISL 507120|B.1.1.1|United Kingdom|2020-06-08	Europe|hCoV-19/England/NOTT-113564/2020|EPI ISL 549513|B.1.177|United Kingdom|2020-09-20	0.0007392381	Europe
Europe|hCoV-19/Spain/PV-HUB-56574605/2020|EPI ISL 483572|B.1|Spain|2020-06-08	Europe|hCoV-19/England/NOTT-113564/2020|EPI ISL 549513|B.1.177|United Kingdom|2020-09-20	0.0005710824	Europe
Europe|hCoV-19/England/MILK-958273/2020|EPI ISL 554682|B.1.1.1|United Kingdom|2020-06-09	Europe|hCoV-19/England/NOTT-113564/2020|EPI ISL 549513|B.1.177|United Kingdom|2020-09-20	0.0007393016	Europe
Europe|hCoV-19/England/MILK-957854/2020|EPI ISL 553897|B.1.1.247|United Kingdom|2020-06-09	Europe|hCoV-19/England/NOTT-113564/2020|EPI ISL 549513|B.1.177|United Kingdom|2020-09-20	0.0006720036	Europe
Europe|hCoV-19/England/MILK-9586FF/2020|EPI ISL 554831|B.1|United Kingdom|2020-06-09	Europe|hCoV-19/England/NOTT-113564/2020|EPI ISL 549513|B.1.177|United Kingdom|2020-09-20	0.0007392128	Europe
Europe|hCoV-19/England/MILK-957AC7/2020|EPI ISL 554223|B.1.1|United Kingdom|2020-06-09	Europe|hCoV-19/England/NOTT-113564/2020|EPI ISL 549513|B.1.177|United Kingdom|2020-09-20	0.0006383529	Europe
Europe|hCoV-19/England/MILK-9572DE/2020|EPI ISL 554208|B.1.1|United Kingdom|2020-06-10	Europe|hCoV-19/England/NOTT-113564/2020|EPI ISL 549513|B.1.177|United Kingdom|2020-09-20	0.0006047439	Europe
Europe|hCoV-19/England/ALDP-4AF166/2020|EPI ISL 559333|B.1.1|United Kingdom|2020-06-10	Europe|hCoV-19/England/NOTT-113564/2020|EPI ISL 549513|B.1.177|United Kingdom|2020-09-20	0.0007056352	Europe
Europe|hCoV-19/North Macedonia/2907/2020|EPI ISL 516418|B.1.9|North Macedonia|2020-06-10	Europe|hCoV-19/England/NOTT-113564/2020|EPI ISL 549513|B.1.177|United Kingdom|2020-09-20	0.0007056111	Europe
Europe|hCoV-19/France/OCC-25/2020|EPI ISL 482883|B.1.159|France|2020-06-10	Europe|hCoV-19/England/NOTT-113564/2020|EPI ISL 549513|B.1.177|United Kingdom|2020-09-20	0.0007056293	Europe
Europe|hCoV-19/England/ALDP-954B8B/2020|EPI ISL 553431|B.1.1|United Kingdom|2020-06-11	Europe|hCoV-19/England/NOTT-113564/2020|EPI ISL 549513|B.1.177|United Kingdom|2020-09-20	0.0006047544	Europe
Europe|hCoV-19/England/MILK-957274/2020|EPI ISL 554214|B.1.1|United Kingdom|2020-06-11	Europe|hCoV-19/England/NOTT-113564/2020|EPI ISL 549513|B.1.177|United Kingdom|2020-09-20	0.0007056171	Europe
Europe|hCoV-19/England/ALDP-95A727/2020|EPI ISL 553491|B.1.1|United Kingdom|2020-06-11	Europe|hCoV-19/England/NOTT-113564/2020|EPI ISL 549513|B.1.177|United Kingdom|2020-09-20	0.0006383365	Europe
Europe|hCoV-19/England/ALDP-94AA8B/2020|EPI ISL 556424|B.1.1.123|United Kingdom|2020-06-11	Europe|hCoV-19/England/NOTT-113564/2020|EPI ISL 549513|B.1.177|United Kingdom|2020-09-20	0.0007056049	Europe
Europe|hCoV-19/England/ALDP-94A405/2020|EPI ISL 556408|B.1.1.4|United Kingdom|2020-06-12	Europe|hCoV-19/England/NOTT-113564/2020|EPI ISL 549513|B.1.177|United Kingdom|2020-09-20	0.0008400547	Europe
Europe|hCoV-19/England/ALDP-954AE8/2020|EPI ISL 553487|B.1.1|United Kingdom|2020-06-12	Europe|hCoV-19/England/NOTT-113564/2020|EPI ISL 549513|B.1.177|United Kingdom|2020-09-20	0.0006719920	Europe
Europe|hCoV-19/England/ALDP-95A675/2020|EPI ISL 553433|B.1.1|United Kingdom|2020-06-12	Europe|hCoV-19/England/NOTT-113564/2020|EPI ISL 549513|B.1.177|United Kingdom|2020-09-20	0.0007392509	Europe
Europe|hCoV-19/England/ALDP-955319/2020|EPI ISL 553553|B.1|United Kingdom|2020-06-12	Europe|hCoV-19/England/NOTT-113564/2020|EPI ISL 549513|B.1.177|United Kingdom|2020-09-20	0.0005375160	Europe
Europe|hCoV-19/England/ALDP-951447/2020|EPI ISL 554426|B.1.1|United Kingdom|2020-06-13	Europe|hCoV-19/England/NOTT-113564/2020|EPI ISL 549513|B.1.177|United Kingdom|2020-09-20	0.0006719747	Europe
Europe|hCoV-19/England/MILK-957C76/2020|EPI ISL 554683|B.1.1.44|United Kingdom|2020-06-13	Europe|hCoV-19/England/NOTT-113564/2020|EPI ISL 549513|B.1.177|United Kingdom|2020-09-20	0.0009409955	Europe
Europe|hCoV-19/England/ALDP-95177B/2020|EPI ISL 554122|B.1.1|United Kingdom|2020-06-13	Europe|hCoV-19/England/NOTT-113564/2020|EPI ISL 549513|B.1.177|United Kingdom|2020-09-20	0.0005711216	Europe
Europe|hCoV-19/England/ALDP-95078B/2020|EPI ISL 554603|B.1.1|United Kingdom|2020-06-13	Europe|hCoV-19/England/NOTT-113564/2020|EPI ISL 549513|B.1.177|United Kingdom|2020-09-20	0.0005711216	Europe
Europe|hCoV-19/England/ALDP-9512A7/2020|EPI ISL 554354|B.1.1.1|United Kingdom|2020-06-14	Europe|hCoV-19/England/NOTT-113564/2020|EPI ISL 549513|B.1.177|United Kingdom|2020-09-20	0.0008737261	Europe
Europe|hCoV-19/Scotland/CVR3895/2020|EPI ISL 484677|B.1.1.10|United Kingdom|2020-06-14	Europe|hCoV-19/England/NOTT-113564/2020|EPI ISL 549513|B.1.177|United Kingdom|2020-09-20	0.0008065274	Europe
Europe|hCoV-19/England/ALDP-95083D/2020|EPI ISL 554359|B.1.1.1|United Kingdom|2020-06-14	Europe|hCoV-19/England/NOTT-113564/2020|EPI ISL 549513|B.1.177|United Kingdom|2020-09-20	0.0008067843	Europe
Europe|hCoV-19/England/ALDP-94D4E4/2020|EPI ISL 555061|B.1.1|United Kingdom|2020-06-14	Europe|hCoV-19/England/NOTT-113564/2020|EPI ISL 549513|B.1.177|United Kingdom|2020-09-20	0.0006720136	Europe
Europe|hCoV-19/England/ALDP-94CE32/2020|EPI ISL 555908|B.1.1|United Kingdom|2020-06-15	Europe|hCoV-19/England/NOTT-113564/2020|EPI ISL 549513|B.1.177|United Kingdom|2020-09-20	0.0006719920	Europe
Europe|hCoV-19/England/ALDP-94C728/2020|EPI ISL 555878|B.1.1.1|United Kingdom|2020-06-15	Europe|hCoV-19/England/NOTT-113564/2020|EPI ISL 549513|B.1.177|United Kingdom|2020-09-20	0.0008066088	Europe
Europe|hCoV-19/England/ALDP-94CBE0/2020|EPI ISL 555917|B.1.1.1|United Kingdom|2020-06-15	Europe|hCoV-19/England/NOTT-113564/2020|EPI ISL 549513|B.1.177|United Kingdom|2020-09-20	0.0007729207	Europe
Europe|hCoV-19/England/ALDP-94D61B/2020|EPI ISL 555099|B.1|United Kingdom|2020-06-15	Europe|hCoV-19/England/NOTT-113564/2020|EPI ISL 549513|B.1.177|United Kingdom|2020-09-20	0.0008064652	Europe
Europe|hCoV-19/Spain/PV-HUB-50378813/2020|EPI ISL 490202|B.1|Spain|2020-06-16	Europe|hCoV-19/England/NOTT-113564/2020|EPI ISL 549513|B.1.177|United Kingdom|2020-09-20	0.0005710824	Europe
Europe|hCoV-19/England/QEUH-5EDFDA/2020|EPI ISL 533238|B.1.1.1|United Kingdom|2020-06-16	Europe|hCoV-19/England/NOTT-113564/2020|EPI ISL 549513|B.1.177|United Kingdom|2020-09-20	0.0007392571	Europe
Europe|hCoV-19/England/QEUH-5F0AC4/2020|EPI ISL 533239|B.1.1.1|United Kingdom|2020-06-16	Europe|hCoV-19/England/NOTT-113564/2020|EPI ISL 549513|B.1.177|United Kingdom|2020-09-20	0.0008065968	Europe
Europe|hCoV-19/England/ALDP-95CF4B/2020|EPI ISL 553504|B.1.1.4|United Kingdom|2020-06-16	Europe|hCoV-19/England/NOTT-113564/2020|EPI ISL 549513|B.1.177|United Kingdom|2020-09-20	0.0008400548	Europe
Europe|hCoV-19/England/LIVE-A41CF/2020|EPI ISL 490407|B.1.1|United Kingdom|2020-06-17	Europe|hCoV-19/England/NOTT-113564/2020|EPI ISL 549513|B.1.177|United Kingdom|2020-09-20	0.0005717994	Europe
Europe|hCoV-19/England/ALDP-5AE96E/2020|EPI ISL 558759|B.1.1|United Kingdom|2020-06-17	Europe|hCoV-19/England/NOTT-113564/2020|EPI ISL 549513|B.1.177|United Kingdom|2020-09-20	0.0006719632	Europe
Europe|hCoV-19/England/ALDP-5B0F3A/2020|EPI ISL 558852|B.1.1|United Kingdom|2020-06-17	Europe|hCoV-19/England/NOTT-113564/2020|EPI ISL 549513|B.1.177|United Kingdom|2020-09-20	0.0007392319	Europe
Europe|hCoV-19/England/ALDP-94E410/2020|EPI ISL 555382|B.1.246|United Kingdom|2020-06-17	Europe|hCoV-19/England/NOTT-113564/2020|EPI ISL 549513|B.1.177|United Kingdom|2020-09-20	0.0006719963	Europe
Europe|hCoV-19/England/ALDP-94C834/2020|EPI ISL 555897|B.1.1|United Kingdom|2020-06-18	Europe|hCoV-19/England/NOTT-113564/2020|EPI ISL 549513|B.1.177|United Kingdom|2020-09-20	0.0007392827	Europe
Europe|hCoV-19/England/ALDP-95CF69/2020|EPI ISL 554942|B.1.1|United Kingdom|2020-06-18	Europe|hCoV-19/England/NOTT-113564/2020|EPI ISL 549513|B.1.177|United Kingdom|2020-09-20	0.0007392001	Europe
Europe|hCoV-19/Russia/MOW-RII-MH255S/2020|EPI ISL 566082|B.1.1|Russia|2020-06-18	Europe|hCoV-19/England/NOTT-113564/2020|EPI ISL 549513|B.1.177|United Kingdom|2020-09-20	0.0006047284	Europe
Europe|hCoV-19/England/ALDP-950633/2020|EPI ISL 555148|B.1.1|United Kingdom|2020-06-18	Europe|hCoV-19/England/NOTT-113564/2020|EPI ISL 549513|B.1.177|United Kingdom|2020-09-20	0.0006047284	Europe
Europe|hCoV-19/England/ALDP-5D33CC/2020|EPI ISL 558599|B.1.1|United Kingdom|2020-06-19	Europe|hCoV-19/England/NOTT-113564/2020|EPI ISL 549513|B.1.177|United Kingdom|2020-09-20	0.0009073324	Europe
Europe|hCoV-19/England/ALDP-94F251/2020|EPI ISL 555838|B.1.1.1|United Kingdom|2020-06-19	Europe|hCoV-19/England/NOTT-113564/2020|EPI ISL 549513|B.1.177|United Kingdom|2020-09-20	0.0009073714	Europe
Europe|hCoV-19/England/ALDP-5D1F15/2020|EPI ISL 558521|B.1.1|United Kingdom|2020-06-19	Europe|hCoV-19/England/NOTT-113564/2020|EPI ISL 549513|B.1.177|United Kingdom|2020-09-20	0.0006719747	Europe
Europe|hCoV-19/England/ALDP-5C9F5C/2020|EPI ISL 558607|B.1.1|United Kingdom|2020-06-19	Europe|hCoV-19/England/NOTT-113564/2020|EPI ISL 549513|B.1.177|United Kingdom|2020-09-20	0.0006383639	Europe
Europe|hCoV-19/England/ALDP-5D9A0D/2020|EPI ISL 558486|B.1.1|United Kingdom|2020-06-20	Europe|hCoV-19/England/NOTT-113564/2020|EPI ISL 549513|B.1.177|United Kingdom|2020-09-20	0.0008064995	Europe
Europe|hCoV-19/England/ALDP-95C60A/2020|EPI ISL 554885|B.1.1.4|United Kingdom|2020-06-20	Europe|hCoV-19/England/NOTT-113564/2020|EPI ISL 549513|B.1.177|United Kingdom|2020-09-20	0.0009073400	Europe
Europe|hCoV-19/England/ALDP-94ECEB/2020|EPI ISL 556385|B.1.1|United Kingdom|2020-06-20	Europe|hCoV-19/England/NOTT-113564/2020|EPI ISL 549513|B.1.177|United Kingdom|2020-09-20	0.0005375161	Europe
Europe|hCoV-19/England/ALDP-92EF7F/2020|EPI ISL 551386|B.1.1.4|United Kingdom|2020-06-20	Europe|hCoV-19/England/NOTT-113564/2020|EPI ISL 549513|B.1.177|United Kingdom|2020-09-20	0.0007391873	Europe
Europe|hCoV-19/England/ALDP-95C813/2020|EPI ISL 554889|B.1.1|United Kingdom|2020-06-21	Europe|hCoV-19/England/NOTT-113564/2020|EPI ISL 549513|B.1.177|United Kingdom|2020-09-20	0.0006047284	Europe
Europe|hCoV-19/England/MILK-93873E/2020|EPI ISL 552823|B.1.1.1|United Kingdom|2020-06-21	Europe|hCoV-19/England/NOTT-113564/2020|EPI ISL 549513|B.1.177|United Kingdom|2020-09-20	0.0007055927	Europe
Europe|hCoV-19/England/ALDP-95CAA4/2020|EPI ISL 554974|B.1.1.4|United Kingdom|2020-06-21	Europe|hCoV-19/England/NOTT-113564/2020|EPI ISL 549513|B.1.177|United Kingdom|2020-09-20	0.0009074104	Europe
Europe|hCoV-19/England/ALDP-9358C5/2020|EPI ISL 553003|B.1.1.1|United Kingdom|2020-06-21	Europe|hCoV-19/England/NOTT-113564/2020|EPI ISL 549513|B.1.177|United Kingdom|2020-09-20	0.0008736886	Europe
Europe|hCoV-19/England/ALDP-903505/2020|EPI ISL 552914|B.1.1.1|United Kingdom|2020-06-22	Europe|hCoV-19/England/NOTT-113564/2020|EPI ISL 549513|B.1.177|United Kingdom|2020-09-20	0.0008737636	Europe
Europe|hCoV-19/England/202881380/2020|EPI ISL 491715|B.1.1.70|United Kingdom|2020-06-22	Europe|hCoV-19/England/NOTT-113564/2020|EPI ISL 549513|B.1.177|United Kingdom|2020-09-20	0.0008401125	Europe
Europe|hCoV-19/Russia/OMS-ORINFI-9975S/2020|EPI ISL 569852|B.1.1.163|Russia|2020-06-22	Europe|hCoV-19/England/NOTT-113564/2020|EPI ISL 549513|B.1.177|United Kingdom|2020-09-20	0.0007392063	Europe
Europe|hCoV-19/England/ALDP-904C87/2020|EPI ISL 551575|B.1.1|United Kingdom|2020-06-22	Europe|hCoV-19/England/NOTT-113564/2020|EPI ISL 549513|B.1.177|United Kingdom|2020-09-20	0.0006064252	Europe
Europe|hCoV-19/England/ALDP-4FE678/2020|EPI ISL 559280|B.1.1|United Kingdom|2020-06-23	Europe|hCoV-19/England/NOTT-113564/2020|EPI ISL 549513|B.1.177|United Kingdom|2020-09-20	0.0008737411	Europe
Europe|hCoV-19/England/ALDP-9229AA/2020|EPI ISL 551451|B.1.1|United Kingdom|2020-06-23	Europe|hCoV-19/England/NOTT-113564/2020|EPI ISL 549513|B.1.177|United Kingdom|2020-09-20	0.0007392826	Europe
Europe|hCoV-19/England/ALDP-91F700/2020|EPI ISL 553316|B.1.1|United Kingdom|2020-06-23	Europe|hCoV-19/England/NOTT-113564/2020|EPI ISL 549513|B.1.177|United Kingdom|2020-09-20	0.0007055868	Europe
Europe|hCoV-19/Ukraine/203100319/2020|EPI ISL 512599|B.1.131|Ukraine|2020-06-23	Europe|hCoV-19/England/NOTT-113564/2020|EPI ISL 549513|B.1.177|United Kingdom|2020-09-20	0.0005710923	Europe
Europe|hCoV-19/England/ALDP-4F909D/2020|EPI ISL 559285|B.1.246|United Kingdom|2020-06-24	Europe|hCoV-19/England/NOTT-113564/2020|EPI ISL 549513|B.1.177|United Kingdom|2020-09-20	0.0006720252	Europe
Europe|hCoV-19/England/ALDP-8FCF99/2020|EPI ISL 551430|B.1.1.1|United Kingdom|2020-06-24	Europe|hCoV-19/England/NOTT-113564/2020|EPI ISL 549513|B.1.177|United Kingdom|2020-09-20	0.0007392191	Europe
Europe|hCoV-19/England/ALDP-4F7105/2020|EPI ISL 559219|B.1.1|United Kingdom|2020-06-24	Europe|hCoV-19/England/NOTT-113564/2020|EPI ISL 549513|B.1.177|United Kingdom|2020-09-20	0.0006047284	Europe
Europe|hCoV-19/Sweden/20-19745/2020|EPI ISL 539881|B.1.1|Sweden|2020-06-24	Europe|hCoV-19/England/NOTT-113564/2020|EPI ISL 549513|B.1.177|United Kingdom|2020-09-20	0.0007055868	Europe
Europe|hCoV-19/England/ALDP-50335A/2020|EPI ISL 559102|B.1.1|United Kingdom|2020-06-25	Europe|hCoV-19/England/NOTT-113564/2020|EPI ISL 549513|B.1.177|United Kingdom|2020-09-20	0.0006047284	Europe
Europe|hCoV-19/England/ALDP-508E81/2020|EPI ISL 559293|B.1.1|United Kingdom|2020-06-25	Europe|hCoV-19/England/NOTT-113564/2020|EPI ISL 549513|B.1.177|United Kingdom|2020-09-20	0.0006383365	Europe
Europe|hCoV-19/North Macedonia/ChVir7912/2020|EPI ISL 492082|B.1.1|North Macedonia|2020-06-25	Europe|hCoV-19/England/NOTT-113564/2020|EPI ISL 549513|B.1.177|United Kingdom|2020-09-20	0.0006720324	Europe
Europe|hCoV-19/England/ALDP-500469/2020|EPI ISL 559099|B.1.1.4|United Kingdom|2020-06-25	Europe|hCoV-19/England/NOTT-113564/2020|EPI ISL 549513|B.1.177|United Kingdom|2020-09-20	0.0008400548	Europe
Europe|hCoV-19/Scotland/QEUH-5FBE36/2020|EPI ISL 533256|B.1.1|United Kingdom|2020-06-26	Europe|hCoV-19/England/NOTT-113564/2020|EPI ISL 549513|B.1.177|United Kingdom|2020-09-20	0.0008738086	Europe
Europe|hCoV-19/Norway/2798/2020|EPI ISL 493364|B.1.1|Norway|2020-06-26	Europe|hCoV-19/England/NOTT-113564/2020|EPI ISL 549513|B.1.177|United Kingdom|2020-09-20	0.0007729342	Europe
Europe|hCoV-19/Norway/2806/2020|EPI ISL 493371|B.1.242|Norway|2020-06-26	Europe|hCoV-19/England/NOTT-113564/2020|EPI ISL 549513|B.1.177|United Kingdom|2020-09-20	0.0006047284	Europe
Europe|hCoV-19/Norway/2800/2020|EPI ISL 493366|B.1.242|Norway|2020-06-26	Europe|hCoV-19/England/NOTT-113564/2020|EPI ISL 549513|B.1.177|United Kingdom|2020-09-20	0.0006383529	Europe
Europe|hCoV-19/North Macedonia/ChVir7907/2020|EPI ISL 492078|B.1.1|North Macedonia|2020-06-27	Europe|hCoV-19/England/NOTT-113564/2020|EPI ISL 549513|B.1.177|United Kingdom|2020-09-20	0.0006383803	Europe
Europe|hCoV-19/Spain/PV-IBV-005174/2020|EPI ISL 509653|B.1.1.1|Spain|2020-06-27	Europe|hCoV-19/England/NOTT-113564/2020|EPI ISL 549513|B.1.177|United Kingdom|2020-09-20	0.0007055746	Europe
Europe|hCoV-19/England/ALDP-9051F0/2020|EPI ISL 551365|B.1.1|United Kingdom|2020-06-27	Europe|hCoV-19/England/NOTT-113564/2020|EPI ISL 549513|B.1.177|United Kingdom|2020-09-20	0.0006047439	Europe
Europe|hCoV-19/Scotland/QEUH-5FE932/2020|EPI ISL 533236|B.40|United Kingdom|2020-06-27	Europe|hCoV-19/England/NOTT-113564/2020|EPI ISL 549513|B.1.177|United Kingdom|2020-09-20	0.0007730485	Europe
Europe|hCoV-19/England/ALDP-8D452C/2020|EPI ISL 557036|B.1.1.1|United Kingdom|2020-06-28	Europe|hCoV-19/England/NOTT-113564/2020|EPI ISL 549513|B.1.177|United Kingdom|2020-09-20	0.0009073481	Europe
Europe|hCoV-19/England/ALDP-7215D6/2020|EPI ISL 557579|B.1.1|United Kingdom|2020-06-28	Europe|hCoV-19/England/NOTT-113564/2020|EPI ISL 549513|B.1.177|United Kingdom|2020-09-20	0.0007055868	Europe
Europe|hCoV-19/Scotland/QEUH-5FFF8A/2020|EPI ISL 533237|B.1.275|United Kingdom|2020-06-28	Europe|hCoV-19/England/NOTT-113564/2020|EPI ISL 549513|B.1.177|United Kingdom|2020-09-20	0.0008065345	Europe
Europe|hCoV-19/England/ALDP-8B9FD4/2020|EPI ISL 557138|B.1.1.1|United Kingdom|2020-06-28	Europe|hCoV-19/England/NOTT-113564/2020|EPI ISL 549513|B.1.177|United Kingdom|2020-09-20	0.0007056049	Europe
Europe|hCoV-19/England/ALDP-745448/2020|EPI ISL 557551|B.1.1|United Kingdom|2020-06-29	Europe|hCoV-19/England/NOTT-113564/2020|EPI ISL 549513|B.1.177|United Kingdom|2020-09-20	0.0006383529	Europe
Europe|hCoV-19/England/ALDP-6FD6B3/2020|EPI ISL 557419|B.1.1.303|United Kingdom|2020-06-29	Europe|hCoV-19/England/NOTT-113564/2020|EPI ISL 549513|B.1.177|United Kingdom|2020-09-20	0.0007392827	Europe
Europe|hCoV-19/Norway/2813/2020|EPI ISL 493378|B.1.242|Norway|2020-06-29	Europe|hCoV-19/England/NOTT-113564/2020|EPI ISL 549513|B.1.177|United Kingdom|2020-09-20	0.0006383365	Europe
Europe|hCoV-19/England/ALDP-6FD62C/2020|EPI ISL 557482|B.1.1.4|United Kingdom|2020-06-29	Europe|hCoV-19/England/NOTT-113564/2020|EPI ISL 549513|B.1.177|United Kingdom|2020-09-20	0.0007728014	Europe
Europe|hCoV-19/England/ALDP-70847E/2020|EPI ISL 557594|B.1.1|United Kingdom|2020-06-30	Europe|hCoV-19/England/NOTT-113564/2020|EPI ISL 549513|B.1.177|United Kingdom|2020-09-20	0.0007729541	Europe
Europe|hCoV-19/England/MILK-6938B9/2020|EPI ISL 551786|B.1.1|United Kingdom|2020-06-30	Europe|hCoV-19/England/NOTT-113564/2020|EPI ISL 549513|B.1.177|United Kingdom|2020-09-20	0.0007392826	Europe
Europe|hCoV-19/England/ALDP-7091C1/2020|EPI ISL 557682|B.1.1.1|United Kingdom|2020-06-30	Europe|hCoV-19/England/NOTT-113564/2020|EPI ISL 549513|B.1.177|United Kingdom|2020-09-20	0.0007056836	Europe
Europe|hCoV-19/England/ALDP-6FD756/2020|EPI ISL 557531|B.1.1.1|United Kingdom|2020-06-30	Europe|hCoV-19/England/NOTT-113564/2020|EPI ISL 549513|B.1.177|United Kingdom|2020-09-20	0.0007728345	Europe
Europe|hCoV-19/France/IDF-8697/2020|EPI ISL 560639|B.1.1.1|France|2020-06-30	Europe|hCoV-19/England/NOTT-113564/2020|EPI ISL 549513|B.1.177|United Kingdom|2020-09-20	0.0009074105	Europe
Europe|hCoV-19/England/ALDP-6C1B5F/2020|EPI ISL 557770|B.1.1.1|United Kingdom|2020-07-01	Europe|hCoV-19/England/NOTT-113564/2020|EPI ISL 549513|B.1.177|United Kingdom|2020-09-20	0.0009072934	Europe
Europe|hCoV-19/England/ALDP-6AEB2B/2020|EPI ISL 557772|B.1.1.1|United Kingdom|2020-07-01	Europe|hCoV-19/England/NOTT-113564/2020|EPI ISL 549513|B.1.177|United Kingdom|2020-09-20	0.0008738836	Europe
Europe|hCoV-19/Sweden/20-52280/2020|EPI ISL 560983|B.1.1|Sweden|2020-07-01	Europe|hCoV-19/England/NOTT-113564/2020|EPI ISL 549513|B.1.177|United Kingdom|2020-09-20	0.0006720208	Europe
Europe|hCoV-19/England/ALDP-6B2DD3/2020|EPI ISL 557839|B.1.1|United Kingdom|2020-07-01	Europe|hCoV-19/England/NOTT-113564/2020|EPI ISL 549513|B.1.177|United Kingdom|2020-09-20	0.0006047439	Europe
Europe|hCoV-19/England/ALDP-6D9161/2020|EPI ISL 556074|B.1.1|United Kingdom|2020-07-02	Europe|hCoV-19/England/NOTT-113564/2020|EPI ISL 549513|B.1.177|United Kingdom|2020-09-20	0.0005711216	Europe
Europe|hCoV-19/England/ALDP-6D29AC/2020|EPI ISL 556228|B.1.1|United Kingdom|2020-07-02	Europe|hCoV-19/England/NOTT-113564/2020|EPI ISL 549513|B.1.177|United Kingdom|2020-09-20	0.0005711461	Europe
Europe|hCoV-19/England/ALDP-682CB1/2020|EPI ISL 551749|B.1.1.1|United Kingdom|2020-07-02	Europe|hCoV-19/England/NOTT-113564/2020|EPI ISL 549513|B.1.177|United Kingdom|2020-09-20	0.0007391873	Europe
Europe|hCoV-19/England/ALDP-6901C0/2020|EPI ISL 558043|B.1.1.1|United Kingdom|2020-07-02	Europe|hCoV-19/England/NOTT-113564/2020|EPI ISL 549513|B.1.177|United Kingdom|2020-09-20	0.0008064720	Europe
Europe|hCoV-19/England/ALDP-66613C/2020|EPI ISL 555675|B.1.1.4|United Kingdom|2020-07-03	Europe|hCoV-19/England/NOTT-113564/2020|EPI ISL 549513|B.1.177|United Kingdom|2020-09-20	0.0008736959	Europe
Europe|hCoV-19/England/ALDP-664954/2020|EPI ISL 555737|B.1.1|United Kingdom|2020-07-03	Europe|hCoV-19/England/NOTT-113564/2020|EPI ISL 549513|B.1.177|United Kingdom|2020-09-20	0.0007392381	Europe
Europe|hCoV-19/England/ALDP-65858C/2020|EPI ISL 558048|B.1.1|United Kingdom|2020-07-03	Europe|hCoV-19/England/NOTT-113564/2020|EPI ISL 549513|B.1.177|United Kingdom|2020-09-20	0.0006720036	Europe
Europe|hCoV-19/England/ALDP-662DF0/2020|EPI ISL 555624|B.1.1.4|United Kingdom|2020-07-03	Europe|hCoV-19/England/NOTT-113564/2020|EPI ISL 549513|B.1.177|United Kingdom|2020-09-20	0.0009409388	Europe
Europe|hCoV-19/England/ALDP-652045/2020|EPI ISL 558212|B.1.1|United Kingdom|2020-07-04	Europe|hCoV-19/England/NOTT-113564/2020|EPI ISL 549513|B.1.177|United Kingdom|2020-09-20	0.0006383529	Europe
Europe|hCoV-19/England/ALDP-635251/2020|EPI ISL 556196|B.1.1|United Kingdom|2020-07-04	Europe|hCoV-19/England/NOTT-113564/2020|EPI ISL 549513|B.1.177|United Kingdom|2020-09-20	0.0005375161	Europe
Europe|hCoV-19/England/ALDP-6511BC/2020|EPI ISL 558044|B.1.1|United Kingdom|2020-07-04	Europe|hCoV-19/England/NOTT-113564/2020|EPI ISL 549513|B.1.177|United Kingdom|2020-09-20	0.0007056230	Europe
Europe|hCoV-19/England/MILK-64FFB7/2020|EPI ISL 558041|B.1.36.6|United Kingdom|2020-07-04	Europe|hCoV-19/England/NOTT-113564/2020|EPI ISL 549513|B.1.177|United Kingdom|2020-09-20	0.0006046974	Europe
Europe|hCoV-19/England/MILK-619095/2020|EPI ISL 557789|B.1.1|United Kingdom|2020-07-05	Europe|hCoV-19/England/NOTT-113564/2020|EPI ISL 549513|B.1.177|United Kingdom|2020-09-20	0.0005711216	Europe
Europe|hCoV-19/Spain/MD-IBV-99007106/2020|EPI ISL 541885|B.1.1|Spain|2020-07-05	Europe|hCoV-19/England/NOTT-113564/2020|EPI ISL 549513|B.1.177|United Kingdom|2020-09-20	0.0007404703	Europe
Europe|hCoV-19/Sweden/20-52279/2020|EPI ISL 560982|B.1.1|Sweden|2020-07-05	Europe|hCoV-19/England/NOTT-113564/2020|EPI ISL 549513|B.1.177|United Kingdom|2020-09-20	0.0008064653	Europe
Europe|hCoV-19/England/MILK-62AD4F/2020|EPI ISL 557800|B.1.1|United Kingdom|2020-07-05	Europe|hCoV-19/England/NOTT-113564/2020|EPI ISL 549513|B.1.177|United Kingdom|2020-09-20	0.0006047284	Europe
Europe|hCoV-19/England/MILK-615FF6/2020|EPI ISL 557830|B.1.1|United Kingdom|2020-07-06	Europe|hCoV-19/England/NOTT-113564/2020|EPI ISL 549513|B.1.177|United Kingdom|2020-09-20	0.0007056533	Europe
Europe|hCoV-19/Hungary/MH-13211/2020|EPI ISL 526225|B.1.5|Hungary|2020-07-06	Europe|hCoV-19/England/NOTT-113564/2020|EPI ISL 549513|B.1.177|United Kingdom|2020-09-20	0.0008401054	Europe
Europe|hCoV-19/England/NORT-293853/2020|EPI ISL 499783|B.1.1.1|United Kingdom|2020-07-06	Europe|hCoV-19/England/NOTT-113564/2020|EPI ISL 549513|B.1.177|United Kingdom|2020-09-20	0.0008737486	Europe
Europe|hCoV-19/Ireland/D-NVRL-71IRL06434/2020|EPI ISL 500580|B.1.1.71|Ireland|2020-07-06	Europe|hCoV-19/England/NOTT-113564/2020|EPI ISL 549513|B.1.177|United Kingdom|2020-09-20	0.0006383639	Europe
Europe|hCoV-19/Norway/2866/2020|EPI ISL 549122|B.1.160|Norway|2020-07-07	Europe|hCoV-19/England/NOTT-113564/2020|EPI ISL 549513|B.1.177|United Kingdom|2020-09-20	0.0007728281	Europe
Europe|hCoV-19/Latvia/062/2020|EPI ISL 492997|B.1|Latvia|2020-07-07	Europe|hCoV-19/England/NOTT-113564/2020|EPI ISL 549513|B.1.177|United Kingdom|2020-09-20	0.0006383475	Europe
Europe|hCoV-19/Switzerland/AG-ETHZ-190084/2020|EPI ISL 500940|B.1.1|Switzerland|2020-07-07	Europe|hCoV-19/England/NOTT-113564/2020|EPI ISL 549513|B.1.177|United Kingdom|2020-09-20	0.0007055565	Europe
Europe|hCoV-19/Latvia/060/2020|EPI ISL 492995|B.1.1|Latvia|2020-07-07	Europe|hCoV-19/England/NOTT-113564/2020|EPI ISL 549513|B.1.177|United Kingdom|2020-09-20	0.0006719631	Europe
Europe|hCoV-19/Russia/SVE-RII-MH187S/2020|EPI ISL 560310|B.1.1.40|Russia|2020-07-08	Europe|hCoV-19/England/NOTT-113564/2020|EPI ISL 549513|B.1.177|United Kingdom|2020-09-20	0.0007056171	Europe
Europe|hCoV-19/Russia/OMS-ORINFI-3951S/2020|EPI ISL 569850|B.1.1|Russia|2020-07-08	Europe|hCoV-19/England/NOTT-113564/2020|EPI ISL 549513|B.1.177|United Kingdom|2020-09-20	0.0006719458	Europe
Europe|hCoV-19/Latvia/058/2020|EPI ISL 492993|B.1.1|Latvia|2020-07-08	Europe|hCoV-19/England/NOTT-113564/2020|EPI ISL 549513|B.1.177|United Kingdom|2020-09-20	0.0006383529	Europe
Europe|hCoV-19/North Macedonia/6497/2020|EPI ISL 516428|B.1.5|North Macedonia|2020-07-08	Europe|hCoV-19/England/NOTT-113564/2020|EPI ISL 549513|B.1.177|United Kingdom|2020-09-20	0.0006383201	Europe
Europe|hCoV-19/Spain/AN-IBV-006123/2020|EPI ISL 510452|B.1.5|Spain|2020-07-09	Europe|hCoV-19/England/NOTT-113564/2020|EPI ISL 549513|B.1.177|United Kingdom|2020-09-20	0.0006383201	Europe
Europe|hCoV-19/Latvia/086/2020|EPI ISL 501929|B.1.1|Latvia|2020-07-09	Europe|hCoV-19/England/NOTT-113564/2020|EPI ISL 549513|B.1.177|United Kingdom|2020-09-20	0.0007055746	Europe
Europe|hCoV-19/Latvia/065/2020|EPI ISL 493000|B.1.1|Latvia|2020-07-09	Europe|hCoV-19/England/NOTT-113564/2020|EPI ISL 549513|B.1.177|United Kingdom|2020-09-20	0.0006383529	Europe
Europe|hCoV-19/England/NORT-293950/2020|EPI ISL 512348|B.1.1.1|United Kingdom|2020-07-09	Europe|hCoV-19/England/NOTT-113564/2020|EPI ISL 549513|B.1.177|United Kingdom|2020-09-20	0.0008064860	Europe
Europe|hCoV-19/Russia/OMS-ORINFI-4827S/2020|EPI ISL 569806|B.1.1.163|Russia|2020-07-10	Europe|hCoV-19/England/NOTT-113564/2020|EPI ISL 549513|B.1.177|United Kingdom|2020-09-20	0.0008737633	Europe
Europe|hCoV-19/Russia/OMS-ORINFI-4828S/2020|EPI ISL 569816|B.1.1|Russia|2020-07-10	Europe|hCoV-19/England/NOTT-113564/2020|EPI ISL 549513|B.1.177|United Kingdom|2020-09-20	0.0006047284	Europe
Europe|hCoV-19/Latvia/068/2020|EPI ISL 501284|B.1.1|Latvia|2020-07-10	Europe|hCoV-19/England/NOTT-113564/2020|EPI ISL 549513|B.1.177|United Kingdom|2020-09-20	0.0006383529	Europe
Europe|hCoV-19/Wales/PHWC-169338/2020|EPI ISL 499432|B.1.1.264|United Kingdom|2020-07-10	Europe|hCoV-19/England/NOTT-113564/2020|EPI ISL 549513|B.1.177|United Kingdom|2020-09-20	0.0009074338	Europe
Europe|hCoV-19/Russia/OMS-ORINFI-4832S/2020|EPI ISL 569784|B.1.1|Russia|2020-07-11	Europe|hCoV-19/England/NOTT-113564/2020|EPI ISL 549513|B.1.177|United Kingdom|2020-09-20	0.0005711461	Europe
Europe|hCoV-19/Serbia/KV57-12-07/2020|EPI ISL 514427|B.1.1.70|Serbia|2020-07-11	Europe|hCoV-19/England/NOTT-113564/2020|EPI ISL 549513|B.1.177|United Kingdom|2020-09-20	0.0008065067	Europe
Europe|hCoV-19/Belgium/ULG-10259/2020|EPI ISL 515066|B.1.1|Belgium|2020-07-11	Europe|hCoV-19/England/NOTT-113564/2020|EPI ISL 549513|B.1.177|United Kingdom|2020-09-20	0.0005711461	Europe
Europe|hCoV-19/Norway/2877/2020|EPI ISL 500796|B.1.1.1|Norway|2020-07-11	Europe|hCoV-19/England/NOTT-113564/2020|EPI ISL 549513|B.1.177|United Kingdom|2020-09-20	0.0008401054	Europe
Europe|hCoV-19/England/MILK-839CE4/2020|EPI ISL 557305|B.1.1.1|United Kingdom|2020-07-12	Europe|hCoV-19/England/NOTT-113564/2020|EPI ISL 549513|B.1.177|United Kingdom|2020-09-20	0.0010419022	Europe
Europe|hCoV-19/England/MILK-841C9E/2020|EPI ISL 557329|B.1.1.1|United Kingdom|2020-07-12	Europe|hCoV-19/England/NOTT-113564/2020|EPI ISL 549513|B.1.177|United Kingdom|2020-09-20	0.0008737261	Europe
Europe|hCoV-19/England/MILK-8313C9/2020|EPI ISL 557291|B.1.1|United Kingdom|2020-07-12	Europe|hCoV-19/England/NOTT-113564/2020|EPI ISL 549513|B.1.177|United Kingdom|2020-09-20	0.0006383803	Europe
Europe|hCoV-19/England/QEUH-7A9F8D/2020|EPI ISL 533223|B.1.1|United Kingdom|2020-07-12	Europe|hCoV-19/England/NOTT-113564/2020|EPI ISL 549513|B.1.177|United Kingdom|2020-09-20	0.0007728479	Europe
Europe|hCoV-19/England/MILK-820C4A/2020|EPI ISL 557242|B.1.1|United Kingdom|2020-07-13	Europe|hCoV-19/England/NOTT-113564/2020|EPI ISL 549513|B.1.177|United Kingdom|2020-09-20	0.0006047543	Europe
Europe|hCoV-19/England/CAMC-944F19/2020|EPI ISL 556982|B.1.1.1|United Kingdom|2020-07-13	Europe|hCoV-19/England/NOTT-113564/2020|EPI ISL 549513|B.1.177|United Kingdom|2020-09-20	0.0007055927	Europe
Europe|hCoV-19/Sweden/20-08933/2020|EPI ISL 534225|B.1.1|Sweden|2020-07-13	Europe|hCoV-19/England/NOTT-113564/2020|EPI ISL 549513|B.1.177|United Kingdom|2020-09-20	0.0008401486	Europe
Europe|hCoV-19/England/CAMC-945F54/2020|EPI ISL 556708|B.1.1.1|United Kingdom|2020-07-13	Europe|hCoV-19/England/NOTT-113564/2020|EPI ISL 549513|B.1.177|United Kingdom|2020-09-20	0.0010419290	Europe
Europe|hCoV-19/England/CAMC-94BC84/2020|EPI ISL 556769|B.1.1.4|United Kingdom|2020-07-14	Europe|hCoV-19/England/NOTT-113564/2020|EPI ISL 549513|B.1.177|United Kingdom|2020-09-20	0.0008737559	Europe
Europe|hCoV-19/Sweden/20-08936/2020|EPI ISL 560980|B.1.1|Sweden|2020-07-14	Europe|hCoV-19/England/NOTT-113564/2020|EPI ISL 549513|B.1.177|United Kingdom|2020-09-20	0.0007056049	Europe
Europe|hCoV-19/Serbia/NP07-15-07/2020|EPI ISL 514429|B.1.1.70|Serbia|2020-07-14	Europe|hCoV-19/England/NOTT-113564/2020|EPI ISL 549513|B.1.177|United Kingdom|2020-09-20	0.0008064374	Europe
Europe|hCoV-19/England/CAMC-94BE15/2020|EPI ISL 556676|B.1|United Kingdom|2020-07-14	Europe|hCoV-19/England/NOTT-113564/2020|EPI ISL 549513|B.1.177|United Kingdom|2020-09-20	0.0007392128	Europe
Europe|hCoV-19/England/QEUH-78E777/2020|EPI ISL 533155|B.1.1.70|United Kingdom|2020-07-15	Europe|hCoV-19/England/NOTT-113564/2020|EPI ISL 549513|B.1.177|United Kingdom|2020-09-20	0.0008737335	Europe
Europe|hCoV-19/England/CAMC-945947/2020|EPI ISL 556801|B.1.1|United Kingdom|2020-07-15	Europe|hCoV-19/England/NOTT-113564/2020|EPI ISL 549513|B.1.177|United Kingdom|2020-09-20	0.0007055565	Europe
Europe|hCoV-19/England/QEUH-76D073/2020|EPI ISL 533159|B.1.1|United Kingdom|2020-07-15	Europe|hCoV-19/England/NOTT-113564/2020|EPI ISL 549513|B.1.177|United Kingdom|2020-09-20	0.0006383529	Europe
Europe|hCoV-19/Switzerland/GE-ETHZ-200067/2020|EPI ISL 510748|B.1|Switzerland|2020-07-15	Europe|hCoV-19/England/NOTT-113564/2020|EPI ISL 549513|B.1.177|United Kingdom|2020-09-20	0.0007391683	Europe
Europe|hCoV-19/England/CAMC-94881A/2020|EPI ISL 556810|B.1.1|United Kingdom|2020-07-16	Europe|hCoV-19/England/NOTT-113564/2020|EPI ISL 549513|B.1.177|United Kingdom|2020-09-20	0.0008737261	Europe
Europe|hCoV-19/England/MILK-808AF3/2020|EPI ISL 557333|B.1.1|United Kingdom|2020-07-16	Europe|hCoV-19/England/NOTT-113564/2020|EPI ISL 549513|B.1.177|United Kingdom|2020-09-20	0.0007728678	Europe
Europe|hCoV-19/England/MILK-83B7B4/2020|EPI ISL 557343|B.1.275|United Kingdom|2020-07-16	Europe|hCoV-19/England/NOTT-113564/2020|EPI ISL 549513|B.1.177|United Kingdom|2020-09-20	0.0006383860	Europe
Europe|hCoV-19/England/QEUH-7631F2/2020|EPI ISL 532993|B.1.1.1|United Kingdom|2020-07-17	Europe|hCoV-19/England/NOTT-113564/2020|EPI ISL 549513|B.1.177|United Kingdom|2020-09-20	0.0008401270	Europe
Europe|hCoV-19/Scotland/QEUH-87C2F2/2020|EPI ISL 532705|B.1.1|United Kingdom|2020-07-17	Europe|hCoV-19/England/NOTT-113564/2020|EPI ISL 549513|B.1.177|United Kingdom|2020-09-20	0.0008064860	Europe
Europe|hCoV-19/Russia/SVE-RII-MH198S/2020|EPI ISL 560312|B.1.1|Russia|2020-07-17	Europe|hCoV-19/England/NOTT-113564/2020|EPI ISL 549513|B.1.177|United Kingdom|2020-09-20	0.0006383639	Europe
Europe|hCoV-19/Russia/SVE-RII-MH202S/2020|EPI ISL 560315|B.1.1|Russia|2020-07-17	Europe|hCoV-19/England/NOTT-113564/2020|EPI ISL 549513|B.1.177|United Kingdom|2020-09-20	0.0008401270	Europe
Europe|hCoV-19/England/MILK-82B571/2020|EPI ISL 557341|B.1.177|United Kingdom|2020-07-18	Europe|hCoV-19/England/NOTT-113564/2020|EPI ISL 549513|B.1.177|United Kingdom|2020-09-20	0.0001679014	Europe
Europe|hCoV-19/Norway/2900/2020|EPI ISL 549169|B.1.1|Norway|2020-07-18	Europe|hCoV-19/England/NOTT-113564/2020|EPI ISL 549513|B.1.177|United Kingdom|2020-09-20	0.0007391683	Europe
Europe|hCoV-19/Montenegro/ChVir-1800902002/2020|EPI ISL 516928|B.1.1.70|Montenegro|2020-07-18	Europe|hCoV-19/England/NOTT-113564/2020|EPI ISL 549513|B.1.177|United Kingdom|2020-09-20	0.0008737110	Europe
Europe|hCoV-19/England/MILK-856197/2020|EPI ISL 557331|B.1.1|United Kingdom|2020-07-18	Europe|hCoV-19/England/NOTT-113564/2020|EPI ISL 549513|B.1.177|United Kingdom|2020-09-20	0.0007728876	Europe
Europe|hCoV-19/England/MILK-87B6F7/2020|EPI ISL 557241|B.1.1.1|United Kingdom|2020-07-19	Europe|hCoV-19/England/NOTT-113564/2020|EPI ISL 549513|B.1.177|United Kingdom|2020-09-20	0.0008737766	Europe
Europe|hCoV-19/Scotland/QEUH-89D1C1/2020|EPI ISL 532659|B.1.1|United Kingdom|2020-07-19	Europe|hCoV-19/England/NOTT-113564/2020|EPI ISL 549513|B.1.177|United Kingdom|2020-09-20	0.0008401054	Europe
Europe|hCoV-19/England/CAMC-949C68/2020|EPI ISL 556750|B.1.1.1|United Kingdom|2020-07-19	Europe|hCoV-19/England/NOTT-113564/2020|EPI ISL 549513|B.1.177|United Kingdom|2020-09-20	0.0009409308	Europe
Europe|hCoV-19/Belgium/ULG-10268/2020|EPI ISL 515075|B.1.1|Belgium|2020-07-19	Europe|hCoV-19/England/NOTT-113564/2020|EPI ISL 549513|B.1.177|United Kingdom|2020-09-20	0.0007056474	Europe
Europe|hCoV-19/England/LIVE-A93C4/2020|EPI ISL 526371|B.1.5|United Kingdom|2020-07-20	Europe|hCoV-19/England/NOTT-113564/2020|EPI ISL 549513|B.1.177|United Kingdom|2020-09-20	0.0004702765	Europe
Europe|hCoV-19/Italy/APU-UniMI-123PT/2020|EPI ISL 525554|B.1.5|Italy|2020-07-20	Europe|hCoV-19/England/NOTT-113564/2020|EPI ISL 549513|B.1.177|United Kingdom|2020-09-20	0.0006046869	Europe
Europe|hCoV-19/England/MILK-875DCB/2020|EPI ISL 557350|B.1.1.10|United Kingdom|2020-07-20	Europe|hCoV-19/England/NOTT-113564/2020|EPI ISL 549513|B.1.177|United Kingdom|2020-09-20	0.0007728544	Europe
Europe|hCoV-19/England/CAMC-949679/2020|EPI ISL 556930|B.1.1|United Kingdom|2020-07-20	Europe|hCoV-19/England/NOTT-113564/2020|EPI ISL 549513|B.1.177|United Kingdom|2020-09-20	0.0007729674	Europe
Europe|hCoV-19/England/CAMC-9481B5/2020|EPI ISL 556952|B.1.1.1|United Kingdom|2020-07-21	Europe|hCoV-19/England/NOTT-113564/2020|EPI ISL 549513|B.1.177|United Kingdom|2020-09-20	0.0008401486	Europe
Europe|hCoV-19/England/QEUH-7F000C/2020|EPI ISL 532882|B.1.1.1|United Kingdom|2020-07-21	Europe|hCoV-19/England/NOTT-113564/2020|EPI ISL 549513|B.1.177|United Kingdom|2020-09-20	0.0008401270	Europe
Europe|hCoV-19/England/QEUH-7F9C78/2020|EPI ISL 532877|B.1.1.1|United Kingdom|2020-07-21	Europe|hCoV-19/England/NOTT-113564/2020|EPI ISL 549513|B.1.177|United Kingdom|2020-09-20	0.0008064860	Europe
Europe|hCoV-19/Spain/MD-IBV-99007113/2020|EPI ISL 541887|B.1.177|Spain|2020-07-21	Europe|hCoV-19/England/NOTT-113564/2020|EPI ISL 549513|B.1.177|United Kingdom|2020-09-20	0.0003358490	Europe
Europe|hCoV-19/Russia/SVE-RII-MH210S/2020|EPI ISL 560316|B.1.1|Russia|2020-07-22	Europe|hCoV-19/England/NOTT-113564/2020|EPI ISL 549513|B.1.177|United Kingdom|2020-09-20	0.0006047699	Europe
Europe|hCoV-19/England/ALDP-97DCC5/2020|EPI ISL 526330|B.1.1.1|United Kingdom|2020-07-22	Europe|hCoV-19/England/NOTT-113564/2020|EPI ISL 549513|B.1.177|United Kingdom|2020-09-20	0.0007728014	Europe
Europe|hCoV-19/Russia/OMS-ORINFI-8499S/2020|EPI ISL 569847|B.1.1.163|Russia|2020-07-22	Europe|hCoV-19/England/NOTT-113564/2020|EPI ISL 549513|B.1.177|United Kingdom|2020-09-20	0.0008736959	Europe
Europe|hCoV-19/Russia/OMS-ORINFI-8474S/2020|EPI ISL 569839|B.1.1.163|Russia|2020-07-22	Europe|hCoV-19/England/NOTT-113564/2020|EPI ISL 549513|B.1.177|United Kingdom|2020-09-20	0.0009073867	Europe
Europe|hCoV-19/England/CAMC-941635/2020|EPI ISL 556825|B.1.1.1|United Kingdom|2020-07-23	Europe|hCoV-19/England/NOTT-113564/2020|EPI ISL 549513|B.1.177|United Kingdom|2020-09-20	0.0008400693	Europe
Europe|hCoV-19/England/QEUH-7D2923/2020|EPI ISL 532855|B.1.1.4|United Kingdom|2020-07-23	Europe|hCoV-19/England/NOTT-113564/2020|EPI ISL 549513|B.1.177|United Kingdom|2020-09-20	0.0008736959	Europe
Europe|hCoV-19/England/CAMC-9425EC/2020|EPI ISL 556874|B.1|United Kingdom|2020-07-23	Europe|hCoV-19/England/NOTT-113564/2020|EPI ISL 549513|B.1.177|United Kingdom|2020-09-20	0.0008401198	Europe
Europe|hCoV-19/England/QEUH-8AFCE9/2020|EPI ISL 532679|B.1.1.1|United Kingdom|2020-07-23	Europe|hCoV-19/England/NOTT-113564/2020|EPI ISL 549513|B.1.177|United Kingdom|2020-09-20	0.0008064860	Europe
Europe|hCoV-19/England/CAMC-942054/2020|EPI ISL 556890|B.1.1|United Kingdom|2020-07-24	Europe|hCoV-19/England/NOTT-113564/2020|EPI ISL 549513|B.1.177|United Kingdom|2020-09-20	0.0005711216	Europe
Europe|hCoV-19/Belgium/ULG-10310/2020|EPI ISL 540477|B.1.1.198|Belgium|2020-07-24	Europe|hCoV-19/England/NOTT-113564/2020|EPI ISL 549513|B.1.177|United Kingdom|2020-09-20	0.0008064652	Europe
Europe|hCoV-19/England/MILK-977645/2020|EPI ISL 550504|B.1|United Kingdom|2020-07-24	Europe|hCoV-19/England/NOTT-113564/2020|EPI ISL 549513|B.1.177|United Kingdom|2020-09-20	0.0006047129	Europe
Europe|hCoV-19/England/MILK-977566/2020|EPI ISL 550435|B.1.177|United Kingdom|2020-07-24	Europe|hCoV-19/England/NOTT-113564/2020|EPI ISL 549513|B.1.177|United Kingdom|2020-09-20	0.0002014855	Europe
Europe|hCoV-19/England/ALDP-97DEDE/2020|EPI ISL 529529|B.1.1.1|United Kingdom|2020-07-25	Europe|hCoV-19/England/NOTT-113564/2020|EPI ISL 549513|B.1.177|United Kingdom|2020-09-20	0.0007728014	Europe
Europe|hCoV-19/England/CAMC-941A75/2020|EPI ISL 556855|B.1.177|United Kingdom|2020-07-25	Europe|hCoV-19/England/NOTT-113564/2020|EPI ISL 549513|B.1.177|United Kingdom|2020-09-20	0.0002350709	Europe
Europe|hCoV-19/England/QEUH-885FE0/2020|EPI ISL 532722|B.1.1|United Kingdom|2020-07-25	Europe|hCoV-19/England/NOTT-113564/2020|EPI ISL 549513|B.1.177|United Kingdom|2020-09-20	0.0006048154	Europe
Europe|hCoV-19/England/CAMC-948CC3/2020|EPI ISL 556022|B.1.1|United Kingdom|2020-07-25	Europe|hCoV-19/England/NOTT-113564/2020|EPI ISL 549513|B.1.177|United Kingdom|2020-09-20	0.0008065899	Europe
Europe|hCoV-19/France/BRE-8932/2020|EPI ISL 560600|B.1.5|France|2020-07-26	Europe|hCoV-19/England/NOTT-113564/2020|EPI ISL 549513|B.1.177|United Kingdom|2020-09-20	0.0005374792	Europe
Europe|hCoV-19/England/QEUH-87DD1E/2020|EPI ISL 532760|B.1.1.1|United Kingdom|2020-07-26	Europe|hCoV-19/England/NOTT-113564/2020|EPI ISL 549513|B.1.177|United Kingdom|2020-09-20	0.0009746797	Europe
Europe|hCoV-19/Northern Ireland/QEUH-8802BF/2020|EPI ISL 532676|B.1.177|United Kingdom|2020-07-26	Europe|hCoV-19/England/NOTT-113564/2020|EPI ISL 549513|B.1.177|United Kingdom|2020-09-20	0.0002014855	Europe
Europe|hCoV-19/England/QEUH-87DB41/2020|EPI ISL 532681|B.1.1.1|United Kingdom|2020-07-26	Europe|hCoV-19/England/NOTT-113564/2020|EPI ISL 549513|B.1.177|United Kingdom|2020-09-20	0.0008401270	Europe
Europe|hCoV-19/Belgium/ULG-10320/2020|EPI ISL 540487|B.1.1.198|Belgium|2020-07-27	Europe|hCoV-19/England/NOTT-113564/2020|EPI ISL 549513|B.1.177|United Kingdom|2020-09-20	0.0008737261	Europe
Europe|hCoV-19/England/QEUH-8928F4/2020|EPI ISL 532764|B.1.1.1|United Kingdom|2020-07-27	Europe|hCoV-19/England/NOTT-113564/2020|EPI ISL 549513|B.1.177|United Kingdom|2020-09-20	0.0009410197	Europe
Europe|hCoV-19/England/QEUH-894AED/2020|EPI ISL 532754|B.1.1.1|United Kingdom|2020-07-27	Europe|hCoV-19/England/NOTT-113564/2020|EPI ISL 549513|B.1.177|United Kingdom|2020-09-20	0.0009409309	Europe
Europe|hCoV-19/England/CAMC-94A1FF/2020|EPI ISL 555976|B.1.1.1|United Kingdom|2020-07-27	Europe|hCoV-19/England/NOTT-113564/2020|EPI ISL 549513|B.1.177|United Kingdom|2020-09-20	0.0009410197	Europe
Europe|hCoV-19/France/BRE-8934/2020|EPI ISL 560602|B.1.1.1|France|2020-07-28	Europe|hCoV-19/England/NOTT-113564/2020|EPI ISL 549513|B.1.177|United Kingdom|2020-09-20	0.0008737110	Europe
Europe|hCoV-19/England/QEUH-8865ED/2020|EPI ISL 532708|B.1.1|United Kingdom|2020-07-28	Europe|hCoV-19/England/NOTT-113564/2020|EPI ISL 549513|B.1.177|United Kingdom|2020-09-20	0.0008401395	Europe
Europe|hCoV-19/England/ALDP-987E3B/2020|EPI ISL 529583|B.1.1.1|United Kingdom|2020-07-28	Europe|hCoV-19/England/NOTT-113564/2020|EPI ISL 549513|B.1.177|United Kingdom|2020-09-20	0.0007728013	Europe
Europe|hCoV-19/Sweden/20-52462/2020|EPI ISL 534247|B.1.1|Sweden|2020-07-28	Europe|hCoV-19/England/NOTT-113564/2020|EPI ISL 549513|B.1.177|United Kingdom|2020-09-20	0.0006383529	Europe
Europe|hCoV-19/Norway/2958/2020|EPI ISL 549070|B.1.1|Norway|2020-07-29	Europe|hCoV-19/England/NOTT-113564/2020|EPI ISL 549513|B.1.177|United Kingdom|2020-09-20	0.0006383639	Europe
Europe|hCoV-19/France/BRE-8937/2020|EPI ISL 560605|B.1.160|France|2020-07-29	Europe|hCoV-19/England/NOTT-113564/2020|EPI ISL 549513|B.1.177|United Kingdom|2020-09-20	0.0009747636	Europe
Europe|hCoV-19/Belgium/ULG-10322/2020|EPI ISL 540489|B.1.177.19|Belgium|2020-07-29	Europe|hCoV-19/England/NOTT-113564/2020|EPI ISL 549513|B.1.177|United Kingdom|2020-09-20	0.0002350810	Europe
Europe|hCoV-19/France/BRE-8938/2020|EPI ISL 560606|B.1.160|France|2020-07-29	Europe|hCoV-19/England/NOTT-113564/2020|EPI ISL 549513|B.1.177|United Kingdom|2020-09-20	0.0007728811	Europe
Europe|hCoV-19/Belgium/ULG-10341/2020|EPI ISL 540508|B.1|Belgium|2020-07-30	Europe|hCoV-19/England/NOTT-113564/2020|EPI ISL 549513|B.1.177|United Kingdom|2020-09-20	0.0007392319	Europe
Europe|hCoV-19/Norway/2960/2020|EPI ISL 549089|B.1.242|Norway|2020-07-30	Europe|hCoV-19/England/NOTT-113564/2020|EPI ISL 549513|B.1.177|United Kingdom|2020-09-20	0.0007056049	Europe
Europe|hCoV-19/England/QEUH-9433E1/2020|EPI ISL 532576|B.1.1.1|United Kingdom|2020-07-30	Europe|hCoV-19/England/NOTT-113564/2020|EPI ISL 549513|B.1.177|United Kingdom|2020-09-20	0.0009409146	Europe
Europe|hCoV-19/England/QEUH-961D1C/2020|EPI ISL 537070|B.1.1.1|United Kingdom|2020-07-30	Europe|hCoV-19/England/NOTT-113564/2020|EPI ISL 549513|B.1.177|United Kingdom|2020-09-20	0.0009073324	Europe
Europe|hCoV-19/England/QEUH-961990/2020|EPI ISL 537103|B.1.1.1|United Kingdom|2020-07-31	Europe|hCoV-19/England/NOTT-113564/2020|EPI ISL 549513|B.1.177|United Kingdom|2020-09-20	0.0007728014	Europe
Europe|hCoV-19/Netherlands/UT-RIVM-10154/2020|EPI ISL 547541|B.1.22|Netherlands|2020-07-31	Europe|hCoV-19/England/NOTT-113564/2020|EPI ISL 549513|B.1.177|United Kingdom|2020-09-20	0.0009074027	Europe
Europe|hCoV-19/England/QEUH-9609EC/2020|EPI ISL 532065|B.1.1.303|United Kingdom|2020-07-31	Europe|hCoV-19/England/NOTT-113564/2020|EPI ISL 549513|B.1.177|United Kingdom|2020-09-20	0.0007729010	Europe
Europe|hCoV-19/England/MILK-9785CF/2020|EPI ISL 526421|B.1.1|United Kingdom|2020-07-31	Europe|hCoV-19/England/NOTT-113564/2020|EPI ISL 549513|B.1.177|United Kingdom|2020-09-20	0.0007729075	Europe
Europe|hCoV-19/Ireland/D-NVRL-71IRL96183/2020|EPI ISL 525373|B.1.177|Ireland|2020-08-01	Europe|hCoV-19/England/NOTT-113564/2020|EPI ISL 549513|B.1.177|United Kingdom|2020-09-20	0.0004030963	Europe
Europe|hCoV-19/England/QEUH-961611/2020|EPI ISL 537116|B.1.1|United Kingdom|2020-08-01	Europe|hCoV-19/England/NOTT-113564/2020|EPI ISL 549513|B.1.177|United Kingdom|2020-09-20	0.0006047804	Europe
Europe|hCoV-19/Scotland/QEUH-9439A3/2020|EPI ISL 532563|B.1.177|United Kingdom|2020-08-01	Europe|hCoV-19/England/NOTT-113564/2020|EPI ISL 549513|B.1.177|United Kingdom|2020-09-20	0.0002014855	Europe
Europe|hCoV-19/Norway/2975/2020|EPI ISL 549101|B.1.1.70|Norway|2020-08-01	Europe|hCoV-19/England/NOTT-113564/2020|EPI ISL 549513|B.1.177|United Kingdom|2020-09-20	0.0009411249	Europe
Europe|hCoV-19/England/QEUH-960339/2020|EPI ISL 531959|B.1.1.1|United Kingdom|2020-08-02	Europe|hCoV-19/England/NOTT-113564/2020|EPI ISL 549513|B.1.177|United Kingdom|2020-09-20	0.0007392381	Europe
Europe|hCoV-19/Norway/3002/2020|EPI ISL 549066|B.1.177|Norway|2020-08-02	Europe|hCoV-19/England/NOTT-113564/2020|EPI ISL 549513|B.1.177|United Kingdom|2020-09-20	0.0003022584	Europe
Europe|hCoV-19/England/QEUH-95FB08/2020|EPI ISL 532366|B.1.1.198|United Kingdom|2020-08-02	Europe|hCoV-19/England/NOTT-113564/2020|EPI ISL 549513|B.1.177|United Kingdom|2020-09-20	0.0009410686	Europe
Europe|hCoV-19/England/QEUH-95FB17/2020|EPI ISL 532295|B.1.1.67|United Kingdom|2020-08-02	Europe|hCoV-19/England/NOTT-113564/2020|EPI ISL 549513|B.1.177|United Kingdom|2020-09-20	0.0006719631	Europe
Europe|hCoV-19/England/QEUH-960524/2020|EPI ISL 532047|B.1.1.307|United Kingdom|2020-08-03	Europe|hCoV-19/England/NOTT-113564/2020|EPI ISL 549513|B.1.177|United Kingdom|2020-09-20	0.0006384188	Europe
Europe|hCoV-19/England/QEUH-9605E8/2020|EPI ISL 531950|B.1.1|United Kingdom|2020-08-03	Europe|hCoV-19/England/NOTT-113564/2020|EPI ISL 549513|B.1.177|United Kingdom|2020-09-20	0.0008065206	Europe
Europe|hCoV-19/England/QEUH-9608EF/2020|EPI ISL 532075|B.1.1.1|United Kingdom|2020-08-03	Europe|hCoV-19/England/NOTT-113564/2020|EPI ISL 549513|B.1.177|United Kingdom|2020-09-20	0.0008736885	Europe
Europe|hCoV-19/England/QEUH-9612B3/2020|EPI ISL 532009|B.1.1|United Kingdom|2020-08-03	Europe|hCoV-19/England/NOTT-113564/2020|EPI ISL 549513|B.1.177|United Kingdom|2020-09-20	0.0006383639	Europe
Europe|hCoV-19/Norway/3104/2020|EPI ISL 549128|B.1.1.219|Norway|2020-08-04	Europe|hCoV-19/England/NOTT-113564/2020|EPI ISL 549513|B.1.177|United Kingdom|2020-09-20	0.0008066107	Europe
Europe|hCoV-19/England/QEUH-960B5F/2020|EPI ISL 532066|B.1.1|United Kingdom|2020-08-04	Europe|hCoV-19/England/NOTT-113564/2020|EPI ISL 549513|B.1.177|United Kingdom|2020-09-20	0.0007729674	Europe
Europe|hCoV-19/Norway/3015/2020|EPI ISL 549074|B.1.177.14|Norway|2020-08-04	Europe|hCoV-19/England/NOTT-113564/2020|EPI ISL 549513|B.1.177|United Kingdom|2020-09-20	0.0003358490	Europe
Europe|hCoV-19/England/QEUH-9610E6/2020|EPI ISL 532096|B.1.1.1|United Kingdom|2020-08-04	Europe|hCoV-19/England/NOTT-113564/2020|EPI ISL 549513|B.1.177|United Kingdom|2020-09-20	0.0007728014	Europe
Europe|hCoV-19/Scotland/QEUH-960F35/2020|EPI ISL 531978|B.1.1|United Kingdom|2020-08-05	Europe|hCoV-19/England/NOTT-113564/2020|EPI ISL 549513|B.1.177|United Kingdom|2020-09-20	0.0009073481	Europe
Europe|hCoV-19/England/QEUH-960375/2020|EPI ISL 532114|B.1.1.1|United Kingdom|2020-08-05	Europe|hCoV-19/England/NOTT-113564/2020|EPI ISL 549513|B.1.177|United Kingdom|2020-09-20	0.0007392381	Europe
Europe|hCoV-19/Norway/3110/2020|EPI ISL 549133|B.1.177.14|Norway|2020-08-05	Europe|hCoV-19/England/NOTT-113564/2020|EPI ISL 549513|B.1.177|United Kingdom|2020-09-20	0.0003358634	Europe
Europe|hCoV-19/England/QEUH-95FC41/2020|EPI ISL 532449|B.1.1.67|United Kingdom|2020-08-05	Europe|hCoV-19/England/NOTT-113564/2020|EPI ISL 549513|B.1.177|United Kingdom|2020-09-20	0.0006719803	Europe
Europe|hCoV-19/England/QEUH-95F77D/2020|EPI ISL 532395|B.1.1.1|United Kingdom|2020-08-06	Europe|hCoV-19/England/NOTT-113564/2020|EPI ISL 549513|B.1.177|United Kingdom|2020-09-20	0.0011430119	Europe
Europe|hCoV-19/England/QEUH-95F5FB/2020|EPI ISL 532343|B.1.1|United Kingdom|2020-08-06	Europe|hCoV-19/England/NOTT-113564/2020|EPI ISL 549513|B.1.177|United Kingdom|2020-09-20	0.0006047544	Europe
Europe|hCoV-19/England/QEUH-961505/2020|EPI ISL 537051|B.1.1.307|United Kingdom|2020-08-06	Europe|hCoV-19/England/NOTT-113564/2020|EPI ISL 549513|B.1.177|United Kingdom|2020-09-20	0.0006384188	Europe
Europe|hCoV-19/England/QEUH-95F072/2020|EPI ISL 532521|B.1.1.70|United Kingdom|2020-08-06	Europe|hCoV-19/England/NOTT-113564/2020|EPI ISL 549513|B.1.177|United Kingdom|2020-09-20	0.0008737486	Europe
Europe|hCoV-19/Scotland/QEUH-95E18F/2020|EPI ISL 534431|B.1.1|United Kingdom|2020-08-07	Europe|hCoV-19/England/NOTT-113564/2020|EPI ISL 549513|B.1.177|United Kingdom|2020-09-20	0.0007055927	Europe
Europe|hCoV-19/England/QEUH-95F24F/2020|EPI ISL 532466|B.1.1.70|United Kingdom|2020-08-07	Europe|hCoV-19/England/NOTT-113564/2020|EPI ISL 549513|B.1.177|United Kingdom|2020-09-20	0.0008401631	Europe
Europe|hCoV-19/Scotland/QEUH-95E6F9/2020|EPI ISL 532538|B.1.1.67|United Kingdom|2020-08-07	Europe|hCoV-19/England/NOTT-113564/2020|EPI ISL 549513|B.1.177|United Kingdom|2020-09-20	0.0006383803	Europe
Europe|hCoV-19/England/QEUH-95F0CD/2020|EPI ISL 532344|B.1.258|United Kingdom|2020-08-07	Europe|hCoV-19/England/NOTT-113564/2020|EPI ISL 549513|B.1.177|United Kingdom|2020-09-20	0.0008737412	Europe
Europe|hCoV-19/England/ALDP-981666/2020|EPI ISL 529546|B.1.1.1|United Kingdom|2020-08-08	Europe|hCoV-19/England/NOTT-113564/2020|EPI ISL 549513|B.1.177|United Kingdom|2020-09-20	0.0008400693	Europe
Europe|hCoV-19/Russia/SVE-RII-MH231S/2020|EPI ISL 560317|B.1.1|Russia|2020-08-08	Europe|hCoV-19/England/NOTT-113564/2020|EPI ISL 549513|B.1.177|United Kingdom|2020-09-20	0.0007391683	Europe
Europe|hCoV-19/Norway/3139/2020|EPI ISL 549162|B.1.177.14|Norway|2020-08-08	Europe|hCoV-19/England/NOTT-113564/2020|EPI ISL 549513|B.1.177|United Kingdom|2020-09-20	0.0003694567	Europe
Europe|hCoV-19/England/QEUH-95E0DD/2020|EPI ISL 537006|B.1.1.1|United Kingdom|2020-08-08	Europe|hCoV-19/England/NOTT-113564/2020|EPI ISL 549513|B.1.177|United Kingdom|2020-09-20	0.0008400693	Europe
Europe|hCoV-19/Northern Ireland/QEUH-95E9D2/2020|EPI ISL 532397|B.1.1|United Kingdom|2020-08-09	Europe|hCoV-19/England/NOTT-113564/2020|EPI ISL 549513|B.1.177|United Kingdom|2020-09-20	0.0006047804	Europe
Europe|hCoV-19/England/ALDP-982B93/2020|EPI ISL 552540|B.1.1.307|United Kingdom|2020-08-09	Europe|hCoV-19/England/NOTT-113564/2020|EPI ISL 549513|B.1.177|United Kingdom|2020-09-20	0.0006384188	Europe
Europe|hCoV-19/England/ALDP-982A3C/2020|EPI ISL 552516|B.1.1.303|United Kingdom|2020-08-09	Europe|hCoV-19/England/NOTT-113564/2020|EPI ISL 549513|B.1.177|United Kingdom|2020-09-20	0.0008401847	Europe
Europe|hCoV-19/Sweden/20-08947/2020|EPI ISL 534230|B.1.1|Sweden|2020-08-09	Europe|hCoV-19/England/NOTT-113564/2020|EPI ISL 549513|B.1.177|United Kingdom|2020-09-20	0.0008064999	Europe
Europe|hCoV-19/England/QEUH-95E41D/2020|EPI ISL 537014|B.1.1.1|United Kingdom|2020-08-10	Europe|hCoV-19/England/NOTT-113564/2020|EPI ISL 549513|B.1.177|United Kingdom|2020-09-20	0.0009073481	Europe
Europe|hCoV-19/England/QEUH-95E4D1/2020|EPI ISL 537048|B.1.1.189|United Kingdom|2020-08-10	Europe|hCoV-19/England/NOTT-113564/2020|EPI ISL 549513|B.1.177|United Kingdom|2020-09-20	0.0008064998	Europe
Europe|hCoV-19/England/QEUH-96A047/2020|EPI ISL 530819|B.1.1|United Kingdom|2020-08-10	Europe|hCoV-19/England/NOTT-113564/2020|EPI ISL 549513|B.1.177|United Kingdom|2020-09-20	0.0006383803	Europe
Europe|hCoV-19/England/ALDP-981F10/2020|EPI ISL 552724|B.1|United Kingdom|2020-08-10	Europe|hCoV-19/England/NOTT-113564/2020|EPI ISL 549513|B.1.177|United Kingdom|2020-09-20	0.0009410685	Europe
Europe|hCoV-19/England/QEUH-9653F8/2020|EPI ISL 531009|B.1.1.1|United Kingdom|2020-08-11	Europe|hCoV-19/England/NOTT-113564/2020|EPI ISL 549513|B.1.177|United Kingdom|2020-09-20	0.0008736959	Europe
Europe|hCoV-19/England/QEUH-9629EA/2020|EPI ISL 531669|B.1.1.1|United Kingdom|2020-08-11	Europe|hCoV-19/England/NOTT-113564/2020|EPI ISL 549513|B.1.177|United Kingdom|2020-09-20	0.0008064166	Europe
Europe|hCoV-19/England/QEUH-964DFB/2020|EPI ISL 531016|B.1.1.67|United Kingdom|2020-08-11	Europe|hCoV-19/England/NOTT-113564/2020|EPI ISL 549513|B.1.177|United Kingdom|2020-09-20	0.0006047439	Europe
Europe|hCoV-19/England/QEUH-964C76/2020|EPI ISL 531035|B.1.177|United Kingdom|2020-08-11	Europe|hCoV-19/England/NOTT-113564/2020|EPI ISL 549513|B.1.177|United Kingdom|2020-09-20	0.0003358576	Europe
Europe|hCoV-19/Wales/QEUH-969488/2020|EPI ISL 531210|B.1.177|United Kingdom|2020-08-12	Europe|hCoV-19/England/NOTT-113564/2020|EPI ISL 549513|B.1.177|United Kingdom|2020-09-20	0.0003358634	Europe
Europe|hCoV-19/England/QEUH-9656A4/2020|EPI ISL 531062|B.1.1.1|United Kingdom|2020-08-12	Europe|hCoV-19/England/NOTT-113564/2020|EPI ISL 549513|B.1.177|United Kingdom|2020-09-20	0.0009409955	Europe
Europe|hCoV-19/England/QEUH-964265/2020|EPI ISL 536908|B.1.1.1|United Kingdom|2020-08-12	Europe|hCoV-19/England/NOTT-113564/2020|EPI ISL 549513|B.1.177|United Kingdom|2020-09-20	0.0008737637	Europe
Europe|hCoV-19/England/QEUH-96A733/2020|EPI ISL 531540|B.1.258|United Kingdom|2020-08-12	Europe|hCoV-19/England/NOTT-113564/2020|EPI ISL 549513|B.1.177|United Kingdom|2020-09-20	0.0008739925	Europe
Europe|hCoV-19/England/QEUH-96C494/2020|EPI ISL 530854|B.1.1.189|United Kingdom|2020-08-13	Europe|hCoV-19/England/NOTT-113564/2020|EPI ISL 549513|B.1.177|United Kingdom|2020-09-20	0.0008064998	Europe
Europe|hCoV-19/Scotland/QEUH-964AC7/2020|EPI ISL 530986|B.1.1.44|United Kingdom|2020-08-13	Europe|hCoV-19/England/NOTT-113564/2020|EPI ISL 549513|B.1.177|United Kingdom|2020-09-20	0.0007729075	Europe
Europe|hCoV-19/Ireland/MH-NVRL-72IRL21078/2020|EPI ISL 528482|B.1.177|Ireland|2020-08-13	Europe|hCoV-19/England/NOTT-113564/2020|EPI ISL 549513|B.1.177|United Kingdom|2020-09-20	0.0001678942	Europe
Europe|hCoV-19/England/QEUH-96A2D8/2020|EPI ISL 536940|B.1.177|United Kingdom|2020-08-13	Europe|hCoV-19/England/NOTT-113564/2020|EPI ISL 549513|B.1.177|United Kingdom|2020-09-20	0.0003022662	Europe
Europe|hCoV-19/England/QEUH-96AEA7/2020|EPI ISL 531273|B.1|United Kingdom|2020-08-14	Europe|hCoV-19/England/NOTT-113564/2020|EPI ISL 549513|B.1.177|United Kingdom|2020-09-20	0.0009074418	Europe
Europe|hCoV-19/England/QEUH-96AF0E/2020|EPI ISL 531392|B.1|United Kingdom|2020-08-14	Europe|hCoV-19/England/NOTT-113564/2020|EPI ISL 549513|B.1.177|United Kingdom|2020-09-20	0.0008738164	Europe
Europe|hCoV-19/England/QEUH-96B477/2020|EPI ISL 531356|B.1.1|United Kingdom|2020-08-14	Europe|hCoV-19/England/NOTT-113564/2020|EPI ISL 549513|B.1.177|United Kingdom|2020-09-20	0.0006047804	Europe
Europe|hCoV-19/England/QEUH-96BB45/2020|EPI ISL 531381|B.1.1.1|United Kingdom|2020-08-14	Europe|hCoV-19/England/NOTT-113564/2020|EPI ISL 549513|B.1.177|United Kingdom|2020-09-20	0.0007730092	Europe
Europe|hCoV-19/Northern Ireland/QEUH-96AF95/2020|EPI ISL 531409|B.1.177|United Kingdom|2020-08-15	Europe|hCoV-19/England/NOTT-113564/2020|EPI ISL 549513|B.1.177|United Kingdom|2020-09-20	0.0002014855	Europe
Europe|hCoV-19/Scotland/QEUH-969FF0/2020|EPI ISL 534390|B.1.1.44|United Kingdom|2020-08-15	Europe|hCoV-19/England/NOTT-113564/2020|EPI ISL 549513|B.1.177|United Kingdom|2020-09-20	0.0009074960	Europe
Europe|hCoV-19/Scotland/QEUH-96A3A8/2020|EPI ISL 534374|B.1|United Kingdom|2020-08-15	Europe|hCoV-19/England/NOTT-113564/2020|EPI ISL 549513|B.1.177|United Kingdom|2020-09-20	0.0009074808	Europe
Europe|hCoV-19/England/QEUH-96F7F2/2020|EPI ISL 540244|B.1.1.70|United Kingdom|2020-08-15	Europe|hCoV-19/England/NOTT-113564/2020|EPI ISL 549513|B.1.177|United Kingdom|2020-09-20	0.0008401992	Europe
Europe|hCoV-19/England/MILK-970BE3/2020|EPI ISL 553225|B.1.258|United Kingdom|2020-08-16	Europe|hCoV-19/England/NOTT-113564/2020|EPI ISL 549513|B.1.177|United Kingdom|2020-09-20	0.0009749349	Europe
Europe|hCoV-19/England/QEUH-96F464/2020|EPI ISL 530491|B.1.258|United Kingdom|2020-08-16	Europe|hCoV-19/England/NOTT-113564/2020|EPI ISL 549513|B.1.177|United Kingdom|2020-09-20	0.0009412987	Europe
Europe|hCoV-19/England/MILK-9710D4/2020|EPI ISL 553043|B.1.177|United Kingdom|2020-08-16	Europe|hCoV-19/England/NOTT-113564/2020|EPI ISL 549513|B.1.177|United Kingdom|2020-09-20	0.0002686690	Europe
Europe|hCoV-19/England/QEUH-96F482/2020|EPI ISL 540304|B.1.1|United Kingdom|2020-08-17	Europe|hCoV-19/England/NOTT-113564/2020|EPI ISL 549513|B.1.177|United Kingdom|2020-09-20	0.0006047804	Europe
Europe|hCoV-19/England/MILK-970293/2020|EPI ISL 553243|B.1|United Kingdom|2020-08-17	Europe|hCoV-19/England/NOTT-113564/2020|EPI ISL 549513|B.1.177|United Kingdom|2020-09-20	0.0005710824	Europe
Europe|hCoV-19/England/MILK-970819/2020|EPI ISL 553062|B.1.258|United Kingdom|2020-08-17	Europe|hCoV-19/England/NOTT-113564/2020|EPI ISL 549513|B.1.177|United Kingdom|2020-09-20	0.0009076637	Europe
Europe|hCoV-19/Scotland/QEUH-96B680/2020|EPI ISL 531422|B.1.177|United Kingdom|2020-08-17	Europe|hCoV-19/England/NOTT-113564/2020|EPI ISL 549513|B.1.177|United Kingdom|2020-09-20	0.0003358346	Europe
Europe|hCoV-19/England/MILK-970F41/2020|EPI ISL 553205|B.1.258|United Kingdom|2020-08-18	Europe|hCoV-19/England/NOTT-113564/2020|EPI ISL 549513|B.1.177|United Kingdom|2020-09-20	0.0008403254	Europe
Europe|hCoV-19/Scotland/QEUH-96FE75/2020|EPI ISL 540264|B.1.177|United Kingdom|2020-08-18	Europe|hCoV-19/England/NOTT-113564/2020|EPI ISL 549513|B.1.177|United Kingdom|2020-09-20	0.0001343129	Europe
Europe|hCoV-19/Northern Ireland/QEUH-96E78A/2020|EPI ISL 530453|B.1.258|United Kingdom|2020-08-18	Europe|hCoV-19/England/NOTT-113564/2020|EPI ISL 549513|B.1.177|United Kingdom|2020-09-20	0.0009076247	Europe
Europe|hCoV-19/Scotland/QEUH-96B0EC/2020|EPI ISL 534668|B.1.1.44|United Kingdom|2020-08-18	Europe|hCoV-19/England/NOTT-113564/2020|EPI ISL 549513|B.1.177|United Kingdom|2020-09-20	0.0008065621	Europe
Europe|hCoV-19/Scotland/QEUH-96E85A/2020|EPI ISL 534455|B.1.177|United Kingdom|2020-08-19	Europe|hCoV-19/England/NOTT-113564/2020|EPI ISL 549513|B.1.177|United Kingdom|2020-09-20	0.0003694409	Europe
Europe|hCoV-19/England/QEUH-96EBAC/2020|EPI ISL 530515|B.1.1.307|United Kingdom|2020-08-19	Europe|hCoV-19/England/NOTT-113564/2020|EPI ISL 549513|B.1.177|United Kingdom|2020-09-20	0.0007056474	Europe
Europe|hCoV-19/England/QEUH-96EF19/2020|EPI ISL 530423|B.1.36|United Kingdom|2020-08-19	Europe|hCoV-19/England/NOTT-113564/2020|EPI ISL 549513|B.1.177|United Kingdom|2020-09-20	0.0008737338	Europe
Europe|hCoV-19/Scotland/QEUH-96EBF7/2020|EPI ISL 530553|B.1.36|United Kingdom|2020-08-19	Europe|hCoV-19/England/NOTT-113564/2020|EPI ISL 549513|B.1.177|United Kingdom|2020-09-20	0.0009409875	Europe
Europe|hCoV-19/Scotland/QEUH-96E1F5/2020|EPI ISL 534507|B.1.1.44|United Kingdom|2020-08-20	Europe|hCoV-19/England/NOTT-113564/2020|EPI ISL 549513|B.1.177|United Kingdom|2020-09-20	0.0008402208	Europe
Europe|hCoV-19/England/MILK-974FC5/2020|EPI ISL 552454|B.1.160|United Kingdom|2020-08-20	Europe|hCoV-19/England/NOTT-113564/2020|EPI ISL 549513|B.1.177|United Kingdom|2020-09-20	0.0009747636	Europe
Europe|hCoV-19/England/MILK-975058/2020|EPI ISL 552682|B.1.258|United Kingdom|2020-08-20	Europe|hCoV-19/England/NOTT-113564/2020|EPI ISL 549513|B.1.177|United Kingdom|2020-09-20	0.0009076247	Europe
Europe|hCoV-19/Northern Ireland/QEUH-96DBF8/2020|EPI ISL 530751|B.1.177|United Kingdom|2020-08-20	Europe|hCoV-19/England/NOTT-113564/2020|EPI ISL 549513|B.1.177|United Kingdom|2020-09-20	0.0001679014	Europe
Europe|hCoV-19/England/MILK-974D43/2020|EPI ISL 552460|B.1.177|United Kingdom|2020-08-21	Europe|hCoV-19/England/NOTT-113564/2020|EPI ISL 549513|B.1.177|United Kingdom|2020-09-20	0.0002014855	Europe
Europe|hCoV-19/England/QEUH-96CA29/2020|EPI ISL 530644|B.1|United Kingdom|2020-08-21	Europe|hCoV-19/England/NOTT-113564/2020|EPI ISL 549513|B.1.177|United Kingdom|2020-09-20	0.0009074808	Europe
Europe|hCoV-19/England/MILK-975559/2020|EPI ISL 552638|B.1.160|United Kingdom|2020-08-21	Europe|hCoV-19/England/NOTT-113564/2020|EPI ISL 549513|B.1.177|United Kingdom|2020-09-20	0.0008400477	Europe
Europe|hCoV-19/Scotland/QEUH-96DCF5/2020|EPI ISL 534594|B.1.1.1|United Kingdom|2020-08-21	Europe|hCoV-19/England/NOTT-113564/2020|EPI ISL 549513|B.1.177|United Kingdom|2020-09-20	0.0010755785	Europe
Europe|hCoV-19/England/MILK-9956AB/2020|EPI ISL 551689|B.1.177|United Kingdom|2020-08-22	Europe|hCoV-19/England/NOTT-113564/2020|EPI ISL 549513|B.1.177|United Kingdom|2020-09-20	0.0003694409	Europe
Europe|hCoV-19/England/QEUH-998480/2020|EPI ISL 540042|B.1.160|United Kingdom|2020-08-22	Europe|hCoV-19/England/NOTT-113564/2020|EPI ISL 549513|B.1.177|United Kingdom|2020-09-20	0.0010084211	Europe
Europe|hCoV-19/Scotland/QEUH-997D4A/2020|EPI ISL 568393|B.1.5.12|United Kingdom|2020-08-22	Europe|hCoV-19/England/NOTT-113564/2020|EPI ISL 549513|B.1.177|United Kingdom|2020-09-20	0.0007391556	Europe
Europe|hCoV-19/England/MILK-993E96/2020|EPI ISL 551685|B.1.1.189|United Kingdom|2020-08-22	Europe|hCoV-19/England/NOTT-113564/2020|EPI ISL 549513|B.1.177|United Kingdom|2020-09-20	0.0009073714	Europe
Europe|hCoV-19/England/MILK-995887/2020|EPI ISL 551640|B.1.258|United Kingdom|2020-08-23	Europe|hCoV-19/England/NOTT-113564/2020|EPI ISL 549513|B.1.177|United Kingdom|2020-09-20	0.0009076480	Europe
Europe|hCoV-19/England/MILK-99C422/2020|EPI ISL 550694|B.1.22|United Kingdom|2020-08-23	Europe|hCoV-19/England/NOTT-113564/2020|EPI ISL 549513|B.1.177|United Kingdom|2020-09-20	0.0010419382	Europe
Europe|hCoV-19/England/MILK-99C880/2020|EPI ISL 550789|B.1.1|United Kingdom|2020-08-23	Europe|hCoV-19/England/NOTT-113564/2020|EPI ISL 549513|B.1.177|United Kingdom|2020-09-20	0.0006720497	Europe
Europe|hCoV-19/England/MILK-99568D/2020|EPI ISL 551626|B.1.177|United Kingdom|2020-08-23	Europe|hCoV-19/England/NOTT-113564/2020|EPI ISL 549513|B.1.177|United Kingdom|2020-09-20	0.0002686760	Europe
Europe|hCoV-19/England/MILK-99526B/2020|EPI ISL 552223|B.1.258|United Kingdom|2020-08-24	Europe|hCoV-19/England/NOTT-113564/2020|EPI ISL 549513|B.1.177|United Kingdom|2020-09-20	0.0009412987	Europe
Europe|hCoV-19/England/QEUH-9987A5/2020|EPI ISL 540066|B.1.1.1|United Kingdom|2020-08-24	Europe|hCoV-19/England/NOTT-113564/2020|EPI ISL 549513|B.1.177|United Kingdom|2020-09-20	0.0007729010	Europe
Europe|hCoV-19/England/QEUH-99882A/2020|EPI ISL 539908|B.1|United Kingdom|2020-08-24	Europe|hCoV-19/England/NOTT-113564/2020|EPI ISL 549513|B.1.177|United Kingdom|2020-09-20	0.0009747804	Europe
Europe|hCoV-19/England/QEUH-997D2C/2020|EPI ISL 537169|B.1.258|United Kingdom|2020-08-24	Europe|hCoV-19/England/NOTT-113564/2020|EPI ISL 549513|B.1.177|United Kingdom|2020-09-20	0.0009074027	Europe
Europe|hCoV-19/England/MILK-994B16/2020|EPI ISL 552423|B.1.258|United Kingdom|2020-08-25	Europe|hCoV-19/England/NOTT-113564/2020|EPI ISL 549513|B.1.177|United Kingdom|2020-09-20	0.0009074027	Europe
Europe|hCoV-19/England/MILK-995C5E/2020|EPI ISL 551600|B.1.160|United Kingdom|2020-08-25	Europe|hCoV-19/England/NOTT-113564/2020|EPI ISL 549513|B.1.177|United Kingdom|2020-09-20	0.0010420816	Europe
Europe|hCoV-19/England/MILK-994703/2020|EPI ISL 552376|B.1.258|United Kingdom|2020-08-25	Europe|hCoV-19/England/NOTT-113564/2020|EPI ISL 549513|B.1.177|United Kingdom|2020-09-20	0.0008739925	Europe
Europe|hCoV-19/England/QEUH-99831A/2020|EPI ISL 539999|B.1.1.307|United Kingdom|2020-08-25	Europe|hCoV-19/England/NOTT-113564/2020|EPI ISL 549513|B.1.177|United Kingdom|2020-09-20	0.0006720497	Europe
Europe|hCoV-19/England/QEUH-98F9F6/2020|EPI ISL 540029|B.1.177|United Kingdom|2020-08-26	Europe|hCoV-19/England/NOTT-113564/2020|EPI ISL 549513|B.1.177|United Kingdom|2020-09-20	0.0003022584	Europe
Europe|hCoV-19/England/MILK-9942C6/2020|EPI ISL 551678|B.1.177|United Kingdom|2020-08-26	Europe|hCoV-19/England/NOTT-113564/2020|EPI ISL 549513|B.1.177|United Kingdom|2020-09-20	0.0003694726	Europe
Europe|hCoV-19/Scotland/QEUH-998374/2020|EPI ISL 568355|B.1.36|United Kingdom|2020-08-26	Europe|hCoV-19/England/NOTT-113564/2020|EPI ISL 549513|B.1.177|United Kingdom|2020-09-20	0.0009073404	Europe
Europe|hCoV-19/England/QEUH-98FF30/2020|EPI ISL 539946|B.1.160|United Kingdom|2020-08-26	Europe|hCoV-19/England/NOTT-113564/2020|EPI ISL 549513|B.1.177|United Kingdom|2020-09-20	0.0010084211	Europe
Europe|hCoV-19/England/CAMC-9910B0/2020|EPI ISL 551879|B.1.177|United Kingdom|2020-08-27	Europe|hCoV-19/England/NOTT-113564/2020|EPI ISL 549513|B.1.177|United Kingdom|2020-09-20	0.0003694980	Europe
Europe|hCoV-19/England/MILK-9937E6/2020|EPI ISL 552068|B.1.177|United Kingdom|2020-08-27	Europe|hCoV-19/England/NOTT-113564/2020|EPI ISL 549513|B.1.177|United Kingdom|2020-09-20	0.0002686806	Europe
Europe|hCoV-19/Scotland/QEUH-998022/2020|EPI ISL 568392|B.1.36|United Kingdom|2020-08-27	Europe|hCoV-19/England/NOTT-113564/2020|EPI ISL 549513|B.1.177|United Kingdom|2020-09-20	0.0007727616	Europe
Europe|hCoV-19/Scotland/QEUH-98F923/2020|EPI ISL 540110|B.1.177|United Kingdom|2020-08-27	Europe|hCoV-19/England/NOTT-113564/2020|EPI ISL 549513|B.1.177|United Kingdom|2020-09-20	0.0002014855	Europe
Europe|hCoV-19/England/CAMC-990E99/2020|EPI ISL 551916|B.1.177|United Kingdom|2020-08-28	Europe|hCoV-19/England/NOTT-113564/2020|EPI ISL 549513|B.1.177|United Kingdom|2020-09-20	0.0004030686	Europe
Europe|hCoV-19/England/CAMC-9915FD/2020|EPI ISL 552001|B.1.177|United Kingdom|2020-08-28	Europe|hCoV-19/England/NOTT-113564/2020|EPI ISL 549513|B.1.177|United Kingdom|2020-09-20	0.0002686690	Europe
Europe|hCoV-19/Wales/QEUH-99630D/2020|EPI ISL 560305|B.1.1.1|United Kingdom|2020-08-28	Europe|hCoV-19/England/NOTT-113564/2020|EPI ISL 549513|B.1.177|United Kingdom|2020-09-20	0.0008065553	Europe
Europe|hCoV-19/England/QEUH-9962F1/2020|EPI ISL 549524|B.1.160|United Kingdom|2020-08-28	Europe|hCoV-19/England/NOTT-113564/2020|EPI ISL 549513|B.1.177|United Kingdom|2020-09-20	0.0010757361	Europe
Europe|hCoV-19/England/QEUH-9904A6/2020|EPI ISL 530352|B.1|United Kingdom|2020-08-29	Europe|hCoV-19/England/NOTT-113564/2020|EPI ISL 549513|B.1.177|United Kingdom|2020-09-20	0.0008738164	Europe
Europe|hCoV-19/England/MILK-999F06/2020|EPI ISL 550361|B.1.177|United Kingdom|2020-08-29	Europe|hCoV-19/England/NOTT-113564/2020|EPI ISL 549513|B.1.177|United Kingdom|2020-09-20	0.0003358576	Europe
Europe|hCoV-19/England/MILK-999F51/2020|EPI ISL 550280|B.1.1.198|United Kingdom|2020-08-29	Europe|hCoV-19/England/NOTT-113564/2020|EPI ISL 549513|B.1.177|United Kingdom|2020-09-20	0.0009410523	Europe
Europe|hCoV-19/Scotland/QEUH-9902D9/2020|EPI ISL 530386|B.1.177|United Kingdom|2020-08-29	Europe|hCoV-19/England/NOTT-113564/2020|EPI ISL 549513|B.1.177|United Kingdom|2020-09-20	0.0001678942	Europe
Europe|hCoV-19/England/QEUH-99BC1C/2020|EPI ISL 559770|B.1.1.307|United Kingdom|2020-08-30	Europe|hCoV-19/England/NOTT-113564/2020|EPI ISL 549513|B.1.177|United Kingdom|2020-09-20	0.0007393144	Europe
Europe|hCoV-19/England/MILK-99CE33/2020|EPI ISL 549939|B.1.258|United Kingdom|2020-08-30	Europe|hCoV-19/England/NOTT-113564/2020|EPI ISL 549513|B.1.177|United Kingdom|2020-09-20	0.0010085550	Europe
Europe|hCoV-19/England/QEUH-990206/2020|EPI ISL 540115|B.1.177|United Kingdom|2020-08-30	Europe|hCoV-19/England/NOTT-113564/2020|EPI ISL 549513|B.1.177|United Kingdom|2020-09-20	0.0002350709	Europe
Europe|hCoV-19/England/MILK-99D7CE/2020|EPI ISL 550589|B.1.160|United Kingdom|2020-08-30	Europe|hCoV-19/England/NOTT-113564/2020|EPI ISL 549513|B.1.177|United Kingdom|2020-09-20	0.0010083951	Europe
Europe|hCoV-19/England/MILK-99E1ED/2020|EPI ISL 550686|B.1.1.1|United Kingdom|2020-08-31	Europe|hCoV-19/England/NOTT-113564/2020|EPI ISL 549513|B.1.177|United Kingdom|2020-09-20	0.0008738013	Europe
Europe|hCoV-19/England/MILK-99D60D/2020|EPI ISL 549921|B.1.1.4|United Kingdom|2020-08-31	Europe|hCoV-19/England/NOTT-113564/2020|EPI ISL 549513|B.1.177|United Kingdom|2020-09-20	0.0010419023	Europe
Europe|hCoV-19/England/MILK-99DF7B/2020|EPI ISL 550674|B.1.1.1|United Kingdom|2020-08-31	Europe|hCoV-19/England/NOTT-113564/2020|EPI ISL 549513|B.1.177|United Kingdom|2020-09-20	0.0009073324	Europe
Europe|hCoV-19/England/MILK-99DEC9/2020|EPI ISL 550690|B.1.177|United Kingdom|2020-08-31	Europe|hCoV-19/England/NOTT-113564/2020|EPI ISL 549513|B.1.177|United Kingdom|2020-09-20	0.0002350810	Europe
Europe|hCoV-19/England/MILK-9AA9D7/2020|EPI ISL 550975|B.1.258|United Kingdom|2020-09-01	Europe|hCoV-19/England/NOTT-113564/2020|EPI ISL 549513|B.1.177|United Kingdom|2020-09-20	0.0009076090	Europe
Europe|hCoV-19/England/MILK-9A9EBB/2020|EPI ISL 551209|B.1.258|United Kingdom|2020-09-01	Europe|hCoV-19/England/NOTT-113564/2020|EPI ISL 549513|B.1.177|United Kingdom|2020-09-20	0.0009076090	Europe
Europe|hCoV-19/England/MILK-9A8371/2020|EPI ISL 549966|B.1.1.198|United Kingdom|2020-09-01	Europe|hCoV-19/England/NOTT-113564/2020|EPI ISL 549513|B.1.177|United Kingdom|2020-09-20	0.0007728479	Europe
Europe|hCoV-19/England/QEUH-9A4481/2020|EPI ISL 540173|B.1.177|United Kingdom|2020-09-01	Europe|hCoV-19/England/NOTT-113564/2020|EPI ISL 549513|B.1.177|United Kingdom|2020-09-20	0.0002350769	Europe
Europe|hCoV-19/Scotland/QEUH-9A4041/2020|EPI ISL 568378|B.1.177|United Kingdom|2020-09-01	Europe|hCoV-19/England/NOTT-113564/2020|EPI ISL 549513|B.1.177|United Kingdom|2020-09-20	0.0002350668	Europe
Europe|hCoV-19/England/MILK-9AA430/2020|EPI ISL 550894|B.1.1|United Kingdom|2020-09-01	Europe|hCoV-19/England/NOTT-113564/2020|EPI ISL 549513|B.1.177|United Kingdom|2020-09-20	0.0008400838	Europe
Europe|hCoV-19/Scotland/QEUH-9A41F3/2020|EPI ISL 568373|B.1.258|United Kingdom|2020-09-01	Europe|hCoV-19/England/NOTT-113564/2020|EPI ISL 549513|B.1.177|United Kingdom|2020-09-20	0.0009075857	Europe
Europe|hCoV-19/England/MILK-9A8362/2020|EPI ISL 550112|B.1.177|United Kingdom|2020-09-02	Europe|hCoV-19/England/NOTT-113564/2020|EPI ISL 549513|B.1.177|United Kingdom|2020-09-20	0.0003694409	Europe
Europe|hCoV-19/England/MILK-9A8D19/2020|EPI ISL 550052|B.1.177|United Kingdom|2020-09-02	Europe|hCoV-19/England/NOTT-113564/2020|EPI ISL 549513|B.1.177|United Kingdom|2020-09-20	0.0001343129	Europe
Europe|hCoV-19/England/QEUH-9ACD24/2020|EPI ISL 559807|B.1|United Kingdom|2020-09-02	Europe|hCoV-19/England/NOTT-113564/2020|EPI ISL 549513|B.1.177|United Kingdom|2020-09-20	0.0009410685	Europe
Europe|hCoV-19/England/MILK-9A85A8/2020|EPI ISL 550259|B.1.177|United Kingdom|2020-09-02	Europe|hCoV-19/England/NOTT-113564/2020|EPI ISL 549513|B.1.177|United Kingdom|2020-09-20	0.0005039119	Europe
Europe|hCoV-19/England/MILK-9A5259/2020|EPI ISL 550115|B.1.177|United Kingdom|2020-09-02	Europe|hCoV-19/England/NOTT-113564/2020|EPI ISL 549513|B.1.177|United Kingdom|2020-09-20	0.0003022584	Europe
Europe|hCoV-19/England/MILK-9A83AE/2020|EPI ISL 549977|B.1.1.198|United Kingdom|2020-09-02	Europe|hCoV-19/England/NOTT-113564/2020|EPI ISL 549513|B.1.177|United Kingdom|2020-09-20	0.0009410523	Europe
Europe|hCoV-19/England/QEUH-9ACCFA/2020|EPI ISL 559805|B.1.177|United Kingdom|2020-09-02	Europe|hCoV-19/England/NOTT-113564/2020|EPI ISL 549513|B.1.177|United Kingdom|2020-09-20	0.0001678942	Europe
Europe|hCoV-19/England/MILK-9A6C5A/2020|EPI ISL 549993|B.1.258|United Kingdom|2020-09-03	Europe|hCoV-19/England/NOTT-113564/2020|EPI ISL 549513|B.1.177|United Kingdom|2020-09-20	0.0010759066	Europe
Europe|hCoV-19/England/QEUH-9C819F/2020|EPI ISL 567165|B.1|United Kingdom|2020-09-03	Europe|hCoV-19/England/NOTT-113564/2020|EPI ISL 549513|B.1.177|United Kingdom|2020-09-20	0.0009074808	Europe
Europe|hCoV-19/England/MILK-9A559C/2020|EPI ISL 550207|B.1.160|United Kingdom|2020-09-03	Europe|hCoV-19/England/NOTT-113564/2020|EPI ISL 549513|B.1.177|United Kingdom|2020-09-20	0.0011093737	Europe
Europe|hCoV-19/England/QEUH-9B3FCA/2020|EPI ISL 559874|B.1.177|United Kingdom|2020-09-03	Europe|hCoV-19/England/NOTT-113564/2020|EPI ISL 549513|B.1.177|United Kingdom|2020-09-20	0.0001343129	Europe
Europe|hCoV-19/Scotland/QEUH-9B0DC3/2020|EPI ISL 560043|B.1.5|United Kingdom|2020-09-03	Europe|hCoV-19/England/NOTT-113564/2020|EPI ISL 549513|B.1.177|United Kingdom|2020-09-20	0.0006382927	Europe
Europe|hCoV-19/Scotland/QEUH-9B0D4B/2020|EPI ISL 560040|B.1.258|United Kingdom|2020-09-03	Europe|hCoV-19/England/NOTT-113564/2020|EPI ISL 549513|B.1.177|United Kingdom|2020-09-20	0.0009075857	Europe
Europe|hCoV-19/Scotland/QEUH-9AF0CE/2020|EPI ISL 560025|B.1.177|United Kingdom|2020-09-03	Europe|hCoV-19/England/NOTT-113564/2020|EPI ISL 549513|B.1.177|United Kingdom|2020-09-20	0.0003694345	Europe
Europe|hCoV-19/England/CAMC-9B1BF5/2020|EPI ISL 566518|B.1.177|United Kingdom|2020-09-04	Europe|hCoV-19/England/NOTT-113564/2020|EPI ISL 549513|B.1.177|United Kingdom|2020-09-20	0.0002014769	Europe
Europe|hCoV-19/England/QEUH-9B457C/2020|EPI ISL 559896|B.1.1.1|United Kingdom|2020-09-04	Europe|hCoV-19/England/NOTT-113564/2020|EPI ISL 549513|B.1.177|United Kingdom|2020-09-20	0.0009073400	Europe
Europe|hCoV-19/England/CAMC-9B29EB/2020|EPI ISL 549413|B.1.160|United Kingdom|2020-09-04	Europe|hCoV-19/England/NOTT-113564/2020|EPI ISL 549513|B.1.177|United Kingdom|2020-09-20	0.0010757361	Europe
Europe|hCoV-19/England/CAMC-9B22C2/2020|EPI ISL 566444|B.1.258|United Kingdom|2020-09-04	Europe|hCoV-19/England/NOTT-113564/2020|EPI ISL 549513|B.1.177|United Kingdom|2020-09-20	0.0009075857	Europe
Europe|hCoV-19/England/CAMC-9B1EFC/2020|EPI ISL 549401|B.1.177|United Kingdom|2020-09-04	Europe|hCoV-19/England/NOTT-113564/2020|EPI ISL 549513|B.1.177|United Kingdom|2020-09-20	0.0002350608	Europe
Europe|hCoV-19/England/CAMC-9B22FF/2020|EPI ISL 549407|B.1.160|United Kingdom|2020-09-04	Europe|hCoV-19/England/NOTT-113564/2020|EPI ISL 549513|B.1.177|United Kingdom|2020-09-20	0.0010757361	Europe
Europe|hCoV-19/England/CAMC-9B1E92/2020|EPI ISL 549398|B.1.1.1|United Kingdom|2020-09-04	Europe|hCoV-19/England/NOTT-113564/2020|EPI ISL 549513|B.1.177|United Kingdom|2020-09-20	0.0007729010	Europe
Europe|hCoV-19/Wales/PHWC-16A021/2020|EPI ISL 535189|B.1.177|United Kingdom|2020-09-05	Europe|hCoV-19/England/NOTT-113564/2020|EPI ISL 549513|B.1.177|United Kingdom|2020-09-20	0.0001343129	Europe
Europe|hCoV-19/Scotland/QEUH-9AD118/2020|EPI ISL 560020|B.1.177|United Kingdom|2020-09-05	Europe|hCoV-19/England/NOTT-113564/2020|EPI ISL 549513|B.1.177|United Kingdom|2020-09-20	0.0002686690	Europe
Europe|hCoV-19/Scotland/QEUH-9AD2CA/2020|EPI ISL 560024|B.1.177|United Kingdom|2020-09-05	Europe|hCoV-19/England/NOTT-113564/2020|EPI ISL 549513|B.1.177|United Kingdom|2020-09-20	0.0001343129	Europe
Europe|hCoV-19/England/QEUH-9ACBC0/2020|EPI ISL 559800|B.1.160|United Kingdom|2020-09-05	Europe|hCoV-19/England/NOTT-113564/2020|EPI ISL 549513|B.1.177|United Kingdom|2020-09-20	0.0010084211	Europe
Europe|hCoV-19/England/QEUH-9B847B/2020|EPI ISL 549757|B.1.247|United Kingdom|2020-09-05	Europe|hCoV-19/England/NOTT-113564/2020|EPI ISL 549513|B.1.177|United Kingdom|2020-09-20	0.0007392447	Europe
Europe|hCoV-19/England/QEUH-9B9067/2020|EPI ISL 549686|B.1.177|United Kingdom|2020-09-05	Europe|hCoV-19/England/NOTT-113564/2020|EPI ISL 549513|B.1.177|United Kingdom|2020-09-20	0.0003694567	Europe
Europe|hCoV-19/England/MILK-9C26F0/2020|EPI ISL 566580|B.1.1|United Kingdom|2020-09-05	Europe|hCoV-19/England/NOTT-113564/2020|EPI ISL 549513|B.1.177|United Kingdom|2020-09-20	0.0006383913	Europe
Europe|hCoV-19/Wales/PHWC-16A06D/2020|EPI ISL 535193|B.1.177|United Kingdom|2020-09-06	Europe|hCoV-19/England/NOTT-113564/2020|EPI ISL 549513|B.1.177|United Kingdom|2020-09-20	0.0002014769	Europe
Europe|hCoV-19/Wales/PHWC-16A470/2020|EPI ISL 535254|B.1.177|United Kingdom|2020-09-06	Europe|hCoV-19/England/NOTT-113564/2020|EPI ISL 549513|B.1.177|United Kingdom|2020-09-20	0.0001678942	Europe
Europe|hCoV-19/England/QEUH-9B9F2E/2020|EPI ISL 549594|B.1.5|United Kingdom|2020-09-06	Europe|hCoV-19/England/NOTT-113564/2020|EPI ISL 549513|B.1.177|United Kingdom|2020-09-20	0.0006056840	Europe
Europe|hCoV-19/England/QEUH-9B8AB5/2020|EPI ISL 549702|B.1.177|United Kingdom|2020-09-06	Europe|hCoV-19/England/NOTT-113564/2020|EPI ISL 549513|B.1.177|United Kingdom|2020-09-20	0.0001007353	Europe
Europe|hCoV-19/England/MILK-9C4078/2020|EPI ISL 566934|B.1.177|United Kingdom|2020-09-06	Europe|hCoV-19/England/NOTT-113564/2020|EPI ISL 549513|B.1.177|United Kingdom|2020-09-20	0.0003022584	Europe
Europe|hCoV-19/Wales/PHWC-16A64D/2020|EPI ISL 540919|B.1.177|United Kingdom|2020-09-06	Europe|hCoV-19/England/NOTT-113564/2020|EPI ISL 549513|B.1.177|United Kingdom|2020-09-20	0.0002014942	Europe
Europe|hCoV-19/England/QEUH-9B9058/2020|EPI ISL 549579|B.1.1.44|United Kingdom|2020-09-07	Europe|hCoV-19/England/NOTT-113564/2020|EPI ISL 549513|B.1.177|United Kingdom|2020-09-20	0.0007729075	Europe
Europe|hCoV-19/England/QEUH-9B937D/2020|EPI ISL 549561|B.1.1.1|United Kingdom|2020-09-07	Europe|hCoV-19/England/NOTT-113564/2020|EPI ISL 549513|B.1.177|United Kingdom|2020-09-20	0.0009073167	Europe
Europe|hCoV-19/England/QEUH-9B8F98/2020|EPI ISL 549623|B.1.160|United Kingdom|2020-09-07	Europe|hCoV-19/England/NOTT-113564/2020|EPI ISL 549513|B.1.177|United Kingdom|2020-09-20	0.0011093929	Europe
Europe|hCoV-19/England/QEUH-9B99F3/2020|EPI ISL 549670|B.1.177|United Kingdom|2020-09-07	Europe|hCoV-19/England/NOTT-113564/2020|EPI ISL 549513|B.1.177|United Kingdom|2020-09-20	0.0001678985	Europe
Europe|hCoV-19/Scotland/QEUH-9B40B7/2020|EPI ISL 560070|B.1.1.1|United Kingdom|2020-09-07	Europe|hCoV-19/England/NOTT-113564/2020|EPI ISL 549513|B.1.177|United Kingdom|2020-09-20	0.0009073714	Europe
Europe|hCoV-19/England/MILK-9C32DD/2020|EPI ISL 566778|B.1.177|United Kingdom|2020-09-07	Europe|hCoV-19/England/NOTT-113564/2020|EPI ISL 549513|B.1.177|United Kingdom|2020-09-20	0.0003694409	Europe
Europe|hCoV-19/Scotland/QEUH-9B4530/2020|EPI ISL 560078|B.1.177|United Kingdom|2020-09-08	Europe|hCoV-19/England/NOTT-113564/2020|EPI ISL 549513|B.1.177|United Kingdom|2020-09-20	0.0004366097	Europe
Europe|hCoV-19/England/NORW-EFC8B/2020|EPI ISL 549488|B.1.160|United Kingdom|2020-09-08	Europe|hCoV-19/England/NOTT-113564/2020|EPI ISL 549513|B.1.177|United Kingdom|2020-09-20	0.0010757361	Europe
Europe|hCoV-19/Switzerland/ZH-ETHZ-280174/2020|EPI ISL 560549|B.1.1|Switzerland|2020-09-08	Europe|hCoV-19/England/NOTT-113564/2020|EPI ISL 549513|B.1.177|United Kingdom|2020-09-20	0.0007056171	Europe
Europe|hCoV-19/Scotland/QEUH-9B3F60/2020|EPI ISL 560068|B.1.177|United Kingdom|2020-09-08	Europe|hCoV-19/England/NOTT-113564/2020|EPI ISL 549513|B.1.177|United Kingdom|2020-09-20	0.0001007327	Europe
Europe|hCoV-19/Wales/PHWC-16A601/2020|EPI ISL 540915|B.1.177|United Kingdom|2020-09-08	Europe|hCoV-19/England/NOTT-113564/2020|EPI ISL 549513|B.1.177|United Kingdom|2020-09-20	0.0001343129	Europe
Europe|hCoV-19/Scotland/QEUH-9B454F/2020|EPI ISL 560079|B.1.177|United Kingdom|2020-09-08	Europe|hCoV-19/England/NOTT-113564/2020|EPI ISL 549513|B.1.177|United Kingdom|2020-09-20	0.0001343129	Europe
Europe|hCoV-19/Scotland/EDB7746/2020|EPI ISL 540885|B.1.177|United Kingdom|2020-09-09	Europe|hCoV-19/England/NOTT-113564/2020|EPI ISL 549513|B.1.177|United Kingdom|2020-09-20	0.0002014769	Europe
Europe|hCoV-19/England/MILK-9C3DCD/2020|EPI ISL 566995|B.1.177|United Kingdom|2020-09-09	Europe|hCoV-19/England/NOTT-113564/2020|EPI ISL 549513|B.1.177|United Kingdom|2020-09-20	0.0002014769	Europe
Europe|hCoV-19/England/MILK-9C2371/2020|EPI ISL 566673|B.1.177|United Kingdom|2020-09-09	Europe|hCoV-19/England/NOTT-113564/2020|EPI ISL 549513|B.1.177|United Kingdom|2020-09-20	0.0002350608	Europe
Europe|hCoV-19/England/MILK-9C42BE/2020|EPI ISL 566764|B.1.1.219|United Kingdom|2020-09-09	Europe|hCoV-19/England/NOTT-113564/2020|EPI ISL 549513|B.1.177|United Kingdom|2020-09-20	0.0011430419	Europe
Europe|hCoV-19/England/MILK-9C4069/2020|EPI ISL 566803|B.1.177|United Kingdom|2020-09-09	Europe|hCoV-19/England/NOTT-113564/2020|EPI ISL 549513|B.1.177|United Kingdom|2020-09-20	0.0002014855	Europe
Europe|hCoV-19/England/ALDP-9BDE2D/2020|EPI ISL 568129|B.1.177|United Kingdom|2020-09-09	Europe|hCoV-19/England/NOTT-113564/2020|EPI ISL 549513|B.1.177|United Kingdom|2020-09-20	0.0003022402	Europe
Europe|hCoV-19/England/ALDP-9C5763/2020|EPI ISL 567879|B.1.1|United Kingdom|2020-09-10	Europe|hCoV-19/England/NOTT-113564/2020|EPI ISL 549513|B.1.177|United Kingdom|2020-09-20	0.0006383639	Europe
Europe|hCoV-19/England/MILK-9C2D0A/2020|EPI ISL 566621|B.1.177|United Kingdom|2020-09-10	Europe|hCoV-19/England/NOTT-113564/2020|EPI ISL 549513|B.1.177|United Kingdom|2020-09-20	0.0001678942	Europe
Europe|hCoV-19/England/ALDP-9C5FE3/2020|EPI ISL 567721|B.1.1|United Kingdom|2020-09-10	Europe|hCoV-19/England/NOTT-113564/2020|EPI ISL 549513|B.1.177|United Kingdom|2020-09-20	0.0010756621	Europe
Europe|hCoV-19/England/MILK-9C3361/2020|EPI ISL 566743|B.1.258|United Kingdom|2020-09-10	Europe|hCoV-19/England/NOTT-113564/2020|EPI ISL 549513|B.1.177|United Kingdom|2020-09-20	0.0009076481	Europe
Europe|hCoV-19/England/MILK-9C2B6A/2020|EPI ISL 566488|B.1.1.189|United Kingdom|2020-09-10	Europe|hCoV-19/England/NOTT-113564/2020|EPI ISL 549513|B.1.177|United Kingdom|2020-09-20	0.0008737110	Europe
Europe|hCoV-19/England/QEUH-9C9F76/2020|EPI ISL 567323|B.1.160|United Kingdom|2020-09-10	Europe|hCoV-19/England/NOTT-113564/2020|EPI ISL 549513|B.1.177|United Kingdom|2020-09-20	0.0010420996	Europe
Europe|hCoV-19/England/QEUH-9C8B64/2020|EPI ISL 567106|B.1.1.1|United Kingdom|2020-09-11	Europe|hCoV-19/England/NOTT-113564/2020|EPI ISL 549513|B.1.177|United Kingdom|2020-09-20	0.0009746628	Europe
Europe|hCoV-19/England/QEUH-9C8663/2020|EPI ISL 567090|B.1.1.1|United Kingdom|2020-09-11	Europe|hCoV-19/England/NOTT-113564/2020|EPI ISL 549513|B.1.177|United Kingdom|2020-09-20	0.0009409955	Europe
Europe|hCoV-19/England/QEUH-9C7B83/2020|EPI ISL 567019|B.1.177|United Kingdom|2020-09-11	Europe|hCoV-19/England/NOTT-113564/2020|EPI ISL 549513|B.1.177|United Kingdom|2020-09-20	0.0001678942	Europe
Europe|hCoV-19/England/QEUH-9C8CCB/2020|EPI ISL 567153|B.1.177|United Kingdom|2020-09-11	Europe|hCoV-19/England/NOTT-113564/2020|EPI ISL 549513|B.1.177|United Kingdom|2020-09-20	0.0003358490	Europe
Europe|hCoV-19/England/QEUH-9C7E8A/2020|EPI ISL 567154|B.1.1.189|United Kingdom|2020-09-11	Europe|hCoV-19/England/NOTT-113564/2020|EPI ISL 549513|B.1.177|United Kingdom|2020-09-20	0.0007728877	Europe
Europe|hCoV-19/England/QEUH-9C827E/2020|EPI ISL 567068|B.1|United Kingdom|2020-09-11	Europe|hCoV-19/England/NOTT-113564/2020|EPI ISL 549513|B.1.177|United Kingdom|2020-09-20	0.0008738164	Europe
Europe|hCoV-19/Wales/PHWC-16A8CF/2020|EPI ISL 560120|B.1.177|United Kingdom|2020-09-12	Europe|hCoV-19/England/NOTT-113564/2020|EPI ISL 549513|B.1.177|United Kingdom|2020-09-20	0.0001343129	Europe
Europe|hCoV-19/England/QEUH-9C7BDE/2020|EPI ISL 567180|B.1.160|United Kingdom|2020-09-12	Europe|hCoV-19/England/NOTT-113564/2020|EPI ISL 549513|B.1.177|United Kingdom|2020-09-20	0.0010757637	Europe
Europe|hCoV-19/Wales/PHWC-16ADB1/2020|EPI ISL 560198|B.1.177|United Kingdom|2020-09-12	Europe|hCoV-19/England/NOTT-113564/2020|EPI ISL 549513|B.1.177|United Kingdom|2020-09-20	0.0001679014	Europe
Europe|hCoV-19/England/QEUH-9C8636/2020|EPI ISL 567103|B.1.177|United Kingdom|2020-09-12	Europe|hCoV-19/England/NOTT-113564/2020|EPI ISL 549513|B.1.177|United Kingdom|2020-09-20	0.0001678985	Europe
Europe|hCoV-19/Wales/PHWC-16AC3C/2020|EPI ISL 560174|B.1.177|United Kingdom|2020-09-12	Europe|hCoV-19/England/NOTT-113564/2020|EPI ISL 549513|B.1.177|United Kingdom|2020-09-20	0.0002686806	Europe
Europe|hCoV-19/Wales/PHWC-16AB7B/2020|EPI ISL 560162|B.1.177|United Kingdom|2020-09-12	Europe|hCoV-19/England/NOTT-113564/2020|EPI ISL 549513|B.1.177|United Kingdom|2020-09-20	0.0003358634	Europe
Europe|hCoV-19/Wales/PHWC-16AAE7/2020|EPI ISL 560153|B.1.177|United Kingdom|2020-09-13	Europe|hCoV-19/England/NOTT-113564/2020|EPI ISL 549513|B.1.177|United Kingdom|2020-09-20	0.0001343129	Europe
Europe|hCoV-19/England/QEUH-9CA41C/2020|EPI ISL 567360|B.1.177|United Kingdom|2020-09-13	Europe|hCoV-19/England/NOTT-113564/2020|EPI ISL 549513|B.1.177|United Kingdom|2020-09-20	0.0001343128	Europe
Europe|hCoV-19/England/QEUH-9CA300/2020|EPI ISL 567392|B.1.1.307|United Kingdom|2020-09-13	Europe|hCoV-19/England/NOTT-113564/2020|EPI ISL 549513|B.1.177|United Kingdom|2020-09-20	0.0008402643	Europe
Europe|hCoV-19/Wales/PHWC-16B10F/2020|EPI ISL 560245|B.1.177|United Kingdom|2020-09-13	Europe|hCoV-19/England/NOTT-113564/2020|EPI ISL 549513|B.1.177|United Kingdom|2020-09-20	0.0003022324	Europe
Europe|hCoV-19/Wales/PHWC-16B512/2020|EPI ISL 560300|B.1.177|United Kingdom|2020-09-13	Europe|hCoV-19/England/NOTT-113564/2020|EPI ISL 549513|B.1.177|United Kingdom|2020-09-20	0.0002350608	Europe
Europe|hCoV-19/Wales/PHWC-16ABB7/2020|EPI ISL 560166|B.1.177|United Kingdom|2020-09-13	Europe|hCoV-19/England/NOTT-113564/2020|EPI ISL 549513|B.1.177|United Kingdom|2020-09-20	0.0002686806	Europe
Europe|hCoV-19/Scotland/EDB7768/2020|EPI ISL 559981|B.1.177|United Kingdom|2020-09-14	Europe|hCoV-19/England/NOTT-113564/2020|EPI ISL 549513|B.1.177|United Kingdom|2020-09-20	0.0004366472	Europe
Europe|hCoV-19/England/NOTT-1132C7/2020|EPI ISL 549493|B.1.1.303|United Kingdom|2020-09-14	Europe|hCoV-19/England/NOTT-113564/2020|EPI ISL 549513|B.1.177|United Kingdom|2020-09-20	0.0009411249	Europe
Europe|hCoV-19/Wales/PHWC-16B345/2020|EPI ISL 560276|B.1.177|United Kingdom|2020-09-14	Europe|hCoV-19/England/NOTT-113564/2020|EPI ISL 549513|B.1.177|United Kingdom|2020-09-20	0.0002350608	Europe
Europe|hCoV-19/Scotland/EDB7763/2020|EPI ISL 559979|B.1.177|United Kingdom|2020-09-14	Europe|hCoV-19/England/NOTT-113564/2020|EPI ISL 549513|B.1.177|United Kingdom|2020-09-20	0.0001678942	Europe
Europe|hCoV-19/Wales/PHWC-16B406/2020|EPI ISL 560287|B.1.177|United Kingdom|2020-09-14	Europe|hCoV-19/England/NOTT-113564/2020|EPI ISL 549513|B.1.177|United Kingdom|2020-09-20	0.0001343129	Europe
Europe|hCoV-19/Wales/PHWC-16B1C3/2020|EPI ISL 560257|B.1.177|United Kingdom|2020-09-14	Europe|hCoV-19/England/NOTT-113564/2020|EPI ISL 549513|B.1.177|United Kingdom|2020-09-20	0.0003022454	Europe
Europe|hCoV-19/Wales/PHWC-16B4D9/2020|EPI ISL 560296|B.1.177|United Kingdom|2020-09-14	Europe|hCoV-19/England/NOTT-113564/2020|EPI ISL 549513|B.1.177|United Kingdom|2020-09-20	0.0002686806	Europe
Europe|hCoV-19/England/ALDP-9CD74D/2020|EPI ISL 566297|B.1.177|United Kingdom|2020-09-15	Europe|hCoV-19/England/NOTT-113564/2020|EPI ISL 549513|B.1.177|United Kingdom|2020-09-20	0.0002350729	Europe
Europe|hCoV-19/England/ALDP-9CD33A/2020|EPI ISL 566189|B.1.177|United Kingdom|2020-09-15	Europe|hCoV-19/England/NOTT-113564/2020|EPI ISL 549513|B.1.177|United Kingdom|2020-09-20	0.0004030513	Europe
Europe|hCoV-19/Wales/PHWC-16B424/2020|EPI ISL 560288|B.1.177|United Kingdom|2020-09-15	Europe|hCoV-19/England/NOTT-113564/2020|EPI ISL 549513|B.1.177|United Kingdom|2020-09-20	0.0001679014	Europe
Europe|hCoV-19/England/ALDP-9CD640/2020|EPI ISL 566250|B.1.177|United Kingdom|2020-09-15	Europe|hCoV-19/England/NOTT-113564/2020|EPI ISL 549513|B.1.177|United Kingdom|2020-09-20	0.0002350810	Europe
Europe|hCoV-19/Wales/PHWC-16B1D2/2020|EPI ISL 560258|B.1.177|United Kingdom|2020-09-15	Europe|hCoV-19/England/NOTT-113564/2020|EPI ISL 549513|B.1.177|United Kingdom|2020-09-20	0.0002014942	Europe
Europe|hCoV-19/England/QEUH-9C877F/2020|EPI ISL 567236|B.1.160|United Kingdom|2020-09-15	Europe|hCoV-19/England/NOTT-113564/2020|EPI ISL 549513|B.1.177|United Kingdom|2020-09-20	0.0010084211	Europe
Europe|hCoV-19/Wales/PHWC-16B002/2020|EPI ISL 560231|B.1.177|United Kingdom|2020-09-15	Europe|hCoV-19/England/NOTT-113564/2020|EPI ISL 549513|B.1.177|United Kingdom|2020-09-20	0.0001343129	Europe
Europe|hCoV-19/Wales/PHWC-16B04E/2020|EPI ISL 560235|B.1.177|United Kingdom|2020-09-16	Europe|hCoV-19/England/NOTT-113564/2020|EPI ISL 549513|B.1.177|United Kingdom|2020-09-20	0.0002350608	Europe
Europe|hCoV-19/Wales/PHWC-16B12D/2020|EPI ISL 560247|B.1.177|United Kingdom|2020-09-16	Europe|hCoV-19/England/NOTT-113564/2020|EPI ISL 549513|B.1.177|United Kingdom|2020-09-20	0.0002014855	Europe
Europe|hCoV-19/England/ALDP-9CDA9F/2020|EPI ISL 566121|B.1.177|United Kingdom|2020-09-16	Europe|hCoV-19/England/NOTT-113564/2020|EPI ISL 549513|B.1.177|United Kingdom|2020-09-20	0.0002014855	Europe
Europe|hCoV-19/England/ALDP-9CDDF0/2020|EPI ISL 566140|B.1.177|United Kingdom|2020-09-16	Europe|hCoV-19/England/NOTT-113564/2020|EPI ISL 549513|B.1.177|United Kingdom|2020-09-20	0.0000671539	Europe
Europe|hCoV-19/England/ALDP-9CD24C/2020|EPI ISL 566161|B.1.1.303|United Kingdom|2020-09-16	Europe|hCoV-19/England/NOTT-113564/2020|EPI ISL 549513|B.1.177|United Kingdom|2020-09-20	0.0008738237	Europe
Europe|hCoV-19/England/ALDP-9CD84A/2020|EPI ISL 566198|B.1.1.1|United Kingdom|2020-09-16	Europe|hCoV-19/England/NOTT-113564/2020|EPI ISL 549513|B.1.177|United Kingdom|2020-09-20	0.0010418755	Europe
Europe|hCoV-19/England/ALDP-9CCF82/2020|EPI ISL 566137|B.1.177|United Kingdom|2020-09-16	Europe|hCoV-19/England/NOTT-113564/2020|EPI ISL 549513|B.1.177|United Kingdom|2020-09-20	0.0001343163	Europe
Europe|hCoV-19/Wales/PHWC-16B372/2020|EPI ISL 560279|B.1.177|United Kingdom|2020-09-17	Europe|hCoV-19/England/NOTT-113564/2020|EPI ISL 549513|B.1.177|United Kingdom|2020-09-20	0.0002014942	Europe
Europe|hCoV-19/England/NOTT-11342B/2020|EPI ISL 549504|B.1|United Kingdom|2020-09-17	Europe|hCoV-19/England/NOTT-113564/2020|EPI ISL 549513|B.1.177|United Kingdom|2020-09-20	0.0009410685	Europe
Europe|hCoV-19/England/NOTT-11341C/2020|EPI ISL 549503|B.1.177|United Kingdom|2020-09-17	Europe|hCoV-19/England/NOTT-113564/2020|EPI ISL 549513|B.1.177|United Kingdom|2020-09-20	0.0002350608	Europe
Europe|hCoV-19/England/SHEF-CE350/2020|EPI ISL 559934|B.1.1.307|United Kingdom|2020-09-17	Europe|hCoV-19/England/NOTT-113564/2020|EPI ISL 549513|B.1.177|United Kingdom|2020-09-20	0.0007731879	Europe
Europe|hCoV-19/Wales/PHWC-16AF60/2020|EPI ISL 560225|B.1.177|United Kingdom|2020-09-17	Europe|hCoV-19/England/NOTT-113564/2020|EPI ISL 549513|B.1.177|United Kingdom|2020-09-20	0.0001679055	Europe
Europe|hCoV-19/England/SHEF-C7849/2020|EPI ISL 559918|B.1.177|United Kingdom|2020-09-17	Europe|hCoV-19/England/NOTT-113564/2020|EPI ISL 549513|B.1.177|United Kingdom|2020-09-20	0.0001343367	Europe
Europe|hCoV-19/England/NOTT-113485/2020|EPI ISL 549506|B.1|United Kingdom|2020-09-18	Europe|hCoV-19/England/NOTT-113564/2020|EPI ISL 549513|B.1.177|United Kingdom|2020-09-20	0.0009411317	Europe
Europe|hCoV-19/England/NOTT-113449/2020|EPI ISL 549505|B.1.177|United Kingdom|2020-09-18	Europe|hCoV-19/England/NOTT-113564/2020|EPI ISL 549513|B.1.177|United Kingdom|2020-09-20	0.0002350766	Europe
Europe|hCoV-19/England/NOTT-113476/2020|EPI ISL 549361|B.1|United Kingdom|2020-09-18	Europe|hCoV-19/England/NOTT-113564/2020|EPI ISL 549513|B.1.177|United Kingdom|2020-09-20	0.0008812502	Europe
Europe|hCoV-19/England/NOTT-1134D0/2020|EPI ISL 549508|B.1.1.303|United Kingdom|2020-09-19	Europe|hCoV-19/England/NOTT-113564/2020|EPI ISL 549513|B.1.177|United Kingdom|2020-09-20	0.0009074564	Europe
Europe|hCoV-19/England/NOTT-1134A3/2020|EPI ISL 549507|B.1|United Kingdom|2020-09-19	Europe|hCoV-19/England/NOTT-113564/2020|EPI ISL 549513|B.1.177|United Kingdom|2020-09-20	0.0009410685	Europe
Europe|hCoV-19/England/NOTT-1134FE/2020|EPI ISL 549509|B.1.177|United Kingdom|2020-09-19	Europe|hCoV-19/England/NOTT-113564/2020|EPI ISL 549513|B.1.177|United Kingdom|2020-09-20	0.0002686756	Europe
Europe|hCoV-19/England/NOTT-1134EF/2020|EPI ISL 549385|B.1|United Kingdom|2020-09-19	Europe|hCoV-19/England/NOTT-113564/2020|EPI ISL 549513|B.1.177|United Kingdom|2020-09-20	0.0009335243	Europe
Europe|hCoV-19/England/NOTT-113555/2020|EPI ISL 549512|B.1.177|United Kingdom|2020-09-20	Europe|hCoV-19/England/NOTT-113564/2020|EPI ISL 549513|B.1.177|United Kingdom|2020-09-20	0.0002686634	Europe
Europe|hCoV-19/England/NOTT-113591/2020|EPI ISL 549516|B.1.1.307|United Kingdom|2020-09-20	Europe|hCoV-19/England/NOTT-113564/2020|EPI ISL 549513|B.1.177|United Kingdom|2020-09-20	0.0008066927	Europe
Europe|hCoV-19/England/NOTT-113582/2020|EPI ISL 549515|B.1.177|United Kingdom|2020-09-20	Europe|hCoV-19/England/NOTT-113564/2020|EPI ISL 549513|B.1.177|United Kingdom|2020-09-20	0.0002686756	Europe
Europe|hCoV-19/France/IDF-0372/2020|EPI ISL 406596|B|France|2020-01-23	Europe|hCoV-19/England/NOTT-113546/2020|EPI ISL 549376|B.1.258|United Kingdom|2020-09-20	0.0006837045	Europe
Europe|hCoV-19/France/IDF-0373/2020|EPI ISL 406597|B|France|2020-01-23	Europe|hCoV-19/England/NOTT-113546/2020|EPI ISL 549376|B.1.258|United Kingdom|2020-09-20	0.0006838916	Europe
Europe|hCoV-19/France/IDF-0386-islP1/2020|EPI ISL 411219|B|France|2020-01-28	Europe|hCoV-19/England/NOTT-113546/2020|EPI ISL 549376|B.1.258|United Kingdom|2020-09-20	0.0006837045	Europe
Europe|hCoV-19/Germany/BY-ChVir-929/2020|EPI ISL 406862|B.1|Germany|2020-01-28	Europe|hCoV-19/England/NOTT-113546/2020|EPI ISL 549376|B.1.258|United Kingdom|2020-09-20	0.0005468834	Europe
Europe|hCoV-19/England/02/2020|EPI ISL 407073|B|United Kingdom|2020-01-29	Europe|hCoV-19/England/NOTT-113546/2020|EPI ISL 549376|B.1.258|United Kingdom|2020-09-20	0.0008205298	Europe
Europe|hCoV-19/France/IDF-0626/2020|EPI ISL 408431|B|France|2020-01-29	Europe|hCoV-19/England/NOTT-113546/2020|EPI ISL 549376|B.1.258|United Kingdom|2020-09-20	0.0006836747	Europe
Europe|hCoV-19/France/IDF-0515/2020|EPI ISL 408430|B|France|2020-01-29	Europe|hCoV-19/England/NOTT-113546/2020|EPI ISL 549376|B.1.258|United Kingdom|2020-09-20	0.0007521039	Europe
Europe|hCoV-19/Italy/LAZ-INMI-SPL1/2020|EPI ISL 412974|B|Italy|2020-01-29	Europe|hCoV-19/England/NOTT-113546/2020|EPI ISL 549376|B.1.258|United Kingdom|2020-09-20	0.0007179350	Europe
Europe|hCoV-19/Italy/LAZ-INMI1-cs/2020|EPI ISL 410546|B|Italy|2020-01-29	Europe|hCoV-19/England/NOTT-113546/2020|EPI ISL 549376|B.1.258|United Kingdom|2020-09-20	0.0007179841	Europe
Europe|hCoV-19/Germany/BY-ChVir-1019/2020|EPI ISL 450199|B.1|Germany|2020-01-29	Europe|hCoV-19/England/NOTT-113546/2020|EPI ISL 549376|B.1.258|United Kingdom|2020-09-20	0.0005811099	Europe
Europe|hCoV-19/Italy/LAZ-INMI1-isl/2020|EPI ISL 410545|B|Italy|2020-01-29	Europe|hCoV-19/England/NOTT-113546/2020|EPI ISL 549376|B.1.258|United Kingdom|2020-09-20	0.0007179595	Europe
Europe|hCoV-19/England/01/2020|EPI ISL 407071|B|United Kingdom|2020-01-29	Europe|hCoV-19/England/NOTT-113546/2020|EPI ISL 549376|B.1.258|United Kingdom|2020-09-20	0.0007863323	Europe
Europe|hCoV-19/Finland/1/2020|EPI ISL 407079|B|Finland|2020-01-29	Europe|hCoV-19/England/NOTT-113546/2020|EPI ISL 549376|B.1.258|United Kingdom|2020-09-20	0.0006531176	Europe
Europe|hCoV-19/Germany/BY-ChVir-1017/2020|EPI ISL 450209|B.1|Germany|2020-01-30	Europe|hCoV-19/England/NOTT-113546/2020|EPI ISL 549376|B.1.258|United Kingdom|2020-09-20	0.0005468832	Europe
Europe|hCoV-19/Italy/LAZ-INMI2-N/2020|EPI ISL 451302|B|Italy|2020-01-30	Europe|hCoV-19/England/NOTT-113546/2020|EPI ISL 549376|B.1.258|United Kingdom|2020-09-20	0.0007179350	Europe
Europe|hCoV-19/Sweden/20-02114/2020|EPI ISL 476139|B|Sweden|2020-01-31	Europe|hCoV-19/England/NOTT-113546/2020|EPI ISL 549376|B.1.258|United Kingdom|2020-09-20	0.0007521235	Europe
Europe|hCoV-19/Germany/BY-ChVir-1433/2020|EPI ISL 450205|B.1|Germany|2020-01	Europe|hCoV-19/England/NOTT-113546/2020|EPI ISL 549376|B.1.258|United Kingdom|2020-09-20	0.0006152836	Europe
Europe|hCoV-19/Germany/BY-ChVir-1247/2020|EPI ISL 450201|B.1|Germany|2020-01	Europe|hCoV-19/England/NOTT-113546/2020|EPI ISL 549376|B.1.258|United Kingdom|2020-09-20	0.0005810900	Europe
Europe|hCoV-19/Germany/BY-ChVir-1289/2020|EPI ISL 450203|B.1|Germany|2020-02-01	Europe|hCoV-19/England/NOTT-113546/2020|EPI ISL 549376|B.1.258|United Kingdom|2020-09-20	0.0005810900	Europe
Europe|hCoV-19/France/IDF-0571/2020|EPI ISL 411218|B|France|2020-02-02	Europe|hCoV-19/England/NOTT-113546/2020|EPI ISL 549376|B.1.258|United Kingdom|2020-09-20	0.0007521039	Europe
Europe|hCoV-19/Germany/BY-ChVir-1356/2020|EPI ISL 450204|B.1|Germany|2020-02-03	Europe|hCoV-19/England/NOTT-113546/2020|EPI ISL 549376|B.1.258|United Kingdom|2020-09-20	0.0005810900	Europe
Europe|hCoV-19/Italy/LAZ-INMI2-B/2020|EPI ISL 451301|B|Italy|2020-02-03	Europe|hCoV-19/England/NOTT-113546/2020|EPI ISL 549376|B.1.258|United Kingdom|2020-09-20	0.0007179350	Europe
Europe|hCoV-19/Belgium/GHB-03021/2020|EPI ISL 407976|A|Belgium|2020-02-03	Europe|hCoV-19/England/NOTT-113546/2020|EPI ISL 549376|B.1.258|United Kingdom|2020-09-20	0.0007178722	Europe
Europe|hCoV-19/Italy/LAZ-INMI1-N/2020|EPI ISL 451300|B|Italy|2020-02-03	Europe|hCoV-19/England/NOTT-113546/2020|EPI ISL 549376|B.1.258|United Kingdom|2020-09-20	0.0007521697	Europe
Europe|hCoV-19/England/201040021/2020|EPI ISL 464302|B.1.98|United Kingdom|2020-02-03	Europe|hCoV-19/England/NOTT-113546/2020|EPI ISL 549376|B.1.258|United Kingdom|2020-09-20	0.0005500424	Europe
Europe|hCoV-19/England/201040024/2020|EPI ISL 464304|B.1.98|United Kingdom|2020-02-03	Europe|hCoV-19/England/NOTT-113546/2020|EPI ISL 549376|B.1.258|United Kingdom|2020-09-20	0.0005565676	Europe
Europe|hCoV-19/England/201040023/2020|EPI ISL 464303|B.1.5|United Kingdom|2020-02-03	Europe|hCoV-19/England/NOTT-113546/2020|EPI ISL 549376|B.1.258|United Kingdom|2020-09-20	0.0005263690	Europe
Europe|hCoV-19/Italy/LAZ-INMI1-B2/2020|EPI ISL 451299|B|Italy|2020-02-04	Europe|hCoV-19/England/NOTT-113546/2020|EPI ISL 549376|B.1.258|United Kingdom|2020-09-20	0.0007908106	Europe
Europe|hCoV-19/England/200641094/2020|EPI ISL 414040|B|United Kingdom|2020-02-05	Europe|hCoV-19/England/NOTT-113546/2020|EPI ISL 549376|B.1.258|United Kingdom|2020-09-20	0.0006495673	Europe
Europe|hCoV-19/Sweden/01/2020|EPI ISL 411951|B|Sweden|2020-02-07	Europe|hCoV-19/England/NOTT-113546/2020|EPI ISL 549376|B.1.258|United Kingdom|2020-09-20	0.0008890656	Europe
Europe|hCoV-19/Germany/BY-ChVir-1482/2020|EPI ISL 450207|B.1|Germany|2020-02-07	Europe|hCoV-19/England/NOTT-113546/2020|EPI ISL 549376|B.1.258|United Kingdom|2020-09-20	0.0005810900	Europe
Europe|hCoV-19/England/200690306/2020|EPI ISL 414043|B|United Kingdom|2020-02-07	Europe|hCoV-19/England/NOTT-113546/2020|EPI ISL 549376|B.1.258|United Kingdom|2020-09-20	0.0006495673	Europe
Europe|hCoV-19/Germany/BY-ChVir-1483/2020|EPI ISL 450208|B.1|Germany|2020-02-08	Europe|hCoV-19/England/NOTT-113546/2020|EPI ISL 549376|B.1.258|United Kingdom|2020-09-20	0.0005810900	Europe
Europe|hCoV-19/France/ARA-739/2020|EPI ISL 410486|B|France|2020-02-08	Europe|hCoV-19/England/NOTT-113546/2020|EPI ISL 549376|B.1.258|United Kingdom|2020-09-20	0.0006507465	Europe
Europe|hCoV-19/England/200690300/2020|EPI ISL 414042|B|United Kingdom|2020-02-08	Europe|hCoV-19/England/NOTT-113546/2020|EPI ISL 549376|B.1.258|United Kingdom|2020-09-20	0.0006495672	Europe
Europe|hCoV-19/England/200690245/2020|EPI ISL 414041|B|United Kingdom|2020-02-08	Europe|hCoV-19/England/NOTT-113546/2020|EPI ISL 549376|B.1.258|United Kingdom|2020-09-20	0.0006495673	Europe
Europe|hCoV-19/England/200690756/2020|EPI ISL 414044|B|United Kingdom|2020-02-08	Europe|hCoV-19/England/NOTT-113546/2020|EPI ISL 549376|B.1.258|United Kingdom|2020-09-20	0.0006495895	Europe
Europe|hCoV-19/England/09c/2020|EPI ISL 412116|B.40|United Kingdom|2020-02-09	Europe|hCoV-19/England/NOTT-113546/2020|EPI ISL 549376|B.1.258|United Kingdom|2020-09-20	0.0007863530	Europe
Europe|hCoV-19/England/20072030304/2020|EPI ISL 464168|B.40|United Kingdom|2020-02-09	Europe|hCoV-19/England/NOTT-113546/2020|EPI ISL 549376|B.1.258|United Kingdom|2020-09-20	0.0008206500	Europe
Europe|hCoV-19/Italy/LAZ-INMI1-B1/2020|EPI ISL 451298|B|Italy|2020-02-12	Europe|hCoV-19/England/NOTT-113546/2020|EPI ISL 549376|B.1.258|United Kingdom|2020-09-20	0.0007521697	Europe
Europe|hCoV-19/England/20078003804/2020|EPI ISL 464169|B.40|United Kingdom|2020-02-13	Europe|hCoV-19/England/NOTT-113546/2020|EPI ISL 549376|B.1.258|United Kingdom|2020-09-20	0.0008206500	Europe
Europe|hCoV-19/England/20078004004/2020|EPI ISL 464170|B.40|United Kingdom|2020-02-13	Europe|hCoV-19/England/NOTT-113546/2020|EPI ISL 549376|B.1.258|United Kingdom|2020-09-20	0.0008364693	Europe
Europe|hCoV-19/England/20079000204/2020|EPI ISL 464171|B.40|United Kingdom|2020-02-14	Europe|hCoV-19/England/NOTT-113546/2020|EPI ISL 549376|B.1.258|United Kingdom|2020-09-20	0.0008339692	Europe
Europe|hCoV-19/England/20079000404/2020|EPI ISL 464172|B.40|United Kingdom|2020-02-14	Europe|hCoV-19/England/NOTT-113546/2020|EPI ISL 549376|B.1.258|United Kingdom|2020-09-20	0.0008038211	Europe
Europe|hCoV-19/England/20079022704/2020|EPI ISL 464173|B.40|United Kingdom|2020-02-15	Europe|hCoV-19/England/NOTT-113546/2020|EPI ISL 549376|B.1.258|United Kingdom|2020-09-20	0.0008301899	Europe
Europe|hCoV-19/England/20079022904/2020|EPI ISL 464174|B.40|United Kingdom|2020-02-15	Europe|hCoV-19/England/NOTT-113546/2020|EPI ISL 549376|B.1.258|United Kingdom|2020-09-20	0.0008342298	Europe
Europe|hCoV-19/England/20168037604/2020|EPI ISL 466615|B.1.1|United Kingdom|2020-02-16	Europe|hCoV-19/England/NOTT-113546/2020|EPI ISL 549376|B.1.258|United Kingdom|2020-09-20	0.0007179409	Europe
Europe|hCoV-19/England/20080000104/2020|EPI ISL 464175|B.40|United Kingdom|2020-02-16	Europe|hCoV-19/England/NOTT-113546/2020|EPI ISL 549376|B.1.258|United Kingdom|2020-09-20	0.0008547948	Europe
Europe|hCoV-19/England/20080000204/2020|EPI ISL 464176|B.40|United Kingdom|2020-02-16	Europe|hCoV-19/England/NOTT-113546/2020|EPI ISL 549376|B.1.258|United Kingdom|2020-09-20	0.0008633268	Europe
Europe|hCoV-19/England/20080000404/2020|EPI ISL 464177|B.40|United Kingdom|2020-02-16	Europe|hCoV-19/England/NOTT-113546/2020|EPI ISL 549376|B.1.258|United Kingdom|2020-09-20	0.0008298162	Europe
Europe|hCoV-19/England/20084031204/2020|EPI ISL 464178|B.40|United Kingdom|2020-02-18	Europe|hCoV-19/England/NOTT-113546/2020|EPI ISL 549376|B.1.258|United Kingdom|2020-09-20	0.0008211836	Europe
Europe|hCoV-19/England/20086030304/2020|EPI ISL 464179|B.40|United Kingdom|2020-02-19	Europe|hCoV-19/England/NOTT-113546/2020|EPI ISL 549376|B.1.258|United Kingdom|2020-09-20	0.0008332160	Europe
Europe|hCoV-19/Italy/LOM-ASST-CDG1/2020|EPI ISL 412973|B.1.5|Italy|2020-02-20	Europe|hCoV-19/England/NOTT-113546/2020|EPI ISL 549376|B.1.258|United Kingdom|2020-09-20	0.0005126932	Europe
Europe|hCoV-19/England/20088028304/2020|EPI ISL 464180|B.40|United Kingdom|2020-02-20	Europe|hCoV-19/England/NOTT-113546/2020|EPI ISL 549376|B.1.258|United Kingdom|2020-09-20	0.0008222809	Europe
Europe|hCoV-19/Italy/LOM-ASST-19/2020|EPI ISL 486656|B.1|Italy|2020-02-20	Europe|hCoV-19/England/NOTT-113546/2020|EPI ISL 549376|B.1.258|United Kingdom|2020-09-20	0.0005683282	Europe
Europe|hCoV-19/Italy/LOM-INMI-5314-B/2020|EPI ISL 451306|B.1.5|Italy|2020-02-21	Europe|hCoV-19/England/NOTT-113546/2020|EPI ISL 549376|B.1.258|United Kingdom|2020-09-20	0.0005126938	Europe
Europe|hCoV-19/France/HDF-1465/2020|EPI ISL 418218|B.1|France|2020-02-21	Europe|hCoV-19/England/NOTT-113546/2020|EPI ISL 549376|B.1.258|United Kingdom|2020-09-20	0.0005811996	Europe
Europe|hCoV-19/Italy/LOM-INMI-BG-5825/2020|EPI ISL 460079|B.1|Italy|2020-02-22	Europe|hCoV-19/England/NOTT-113546/2020|EPI ISL 549376|B.1.258|United Kingdom|2020-09-20	0.0005468977	Europe
Europe|hCoV-19/Italy/PIE-SLL-MS46/2020|EPI ISL 569867|B.1.5|Italy|2020-02-22	Europe|hCoV-19/England/NOTT-113546/2020|EPI ISL 549376|B.1.258|United Kingdom|2020-09-20	0.0005468977	Europe
Europe|hCoV-19/Italy/LOM-INMI-5925/2020|EPI ISL 460091|B.1.5|Italy|2020-02-22	Europe|hCoV-19/England/NOTT-113546/2020|EPI ISL 549376|B.1.258|United Kingdom|2020-09-20	0.0005126934	Europe
Europe|hCoV-19/Italy/LOM-ASST-3/2020|EPI ISL 486659|B.1.5|Italy|2020-02-22	Europe|hCoV-19/England/NOTT-113546/2020|EPI ISL 549376|B.1.258|United Kingdom|2020-09-20	0.0005127109	Europe
Europe|hCoV-19/Italy/EMR-AMVRC-206/2020|EPI ISL 457699|B.1.5|Italy|2020-02-22	Europe|hCoV-19/England/NOTT-113546/2020|EPI ISL 549376|B.1.258|United Kingdom|2020-09-20	0.0005131845	Europe
Europe|hCoV-19/Italy/LOM-UniMI-L250/2020|EPI ISL 542222|B.1.5|Italy|2020-02-22	Europe|hCoV-19/England/NOTT-113546/2020|EPI ISL 549376|B.1.258|United Kingdom|2020-09-20	0.0004808755	Europe
Europe|hCoV-19/Italy/LOM-UniMI-L251/2020|EPI ISL 542223|B.1.5|Italy|2020-02-22	Europe|hCoV-19/England/NOTT-113546/2020|EPI ISL 549376|B.1.258|United Kingdom|2020-09-20	0.0005152472	Europe
Europe|hCoV-19/Italy/LOM-UniMI-L249/2020|EPI ISL 542221|B.1.5|Italy|2020-02-22	Europe|hCoV-19/England/NOTT-113546/2020|EPI ISL 549376|B.1.258|United Kingdom|2020-09-20	0.0005496076	Europe
Europe|hCoV-19/Italy/LOM-ASST-4/2020|EPI ISL 486660|B.1.5|Italy|2020-02-23	Europe|hCoV-19/England/NOTT-113546/2020|EPI ISL 549376|B.1.258|United Kingdom|2020-09-20	0.0005126933	Europe
Europe|hCoV-19/Italy/LOM-UniMI-L253/2020|EPI ISL 542225|B.1.5|Italy|2020-02-23	Europe|hCoV-19/England/NOTT-113546/2020|EPI ISL 549376|B.1.258|United Kingdom|2020-09-20	0.0005144166	Europe
Europe|hCoV-19/Italy/LOM-UniMI-L257/2020|EPI ISL 542228|B.1|Italy|2020-02-23	Europe|hCoV-19/England/NOTT-113546/2020|EPI ISL 549376|B.1.258|United Kingdom|2020-09-20	0.0005494711	Europe
Europe|hCoV-19/Italy/LOM-UniMI-L230/2020|EPI ISL 542217|B.1.5|Italy|2020-02-23	Europe|hCoV-19/England/NOTT-113546/2020|EPI ISL 549376|B.1.258|United Kingdom|2020-09-20	0.0005496220	Europe
Europe|hCoV-19/Italy/LOM-UniMI-L254/2020|EPI ISL 542226|B.1.5|Italy|2020-02-23	Europe|hCoV-19/England/NOTT-113546/2020|EPI ISL 549376|B.1.258|United Kingdom|2020-09-20	0.0005496220	Europe
Europe|hCoV-19/Italy/LOM-UniMI-L256/2020|EPI ISL 542227|B.1.131|Italy|2020-02-23	Europe|hCoV-19/England/NOTT-113546/2020|EPI ISL 549376|B.1.258|United Kingdom|2020-09-20	0.0005916884	Europe
Europe|hCoV-19/England/20130071804/2020|EPI ISL 423662|B.1.1|United Kingdom|2020-02-23	Europe|hCoV-19/England/NOTT-113546/2020|EPI ISL 549376|B.1.258|United Kingdom|2020-09-20	0.0006386678	Europe
Europe|hCoV-19/Italy/LOM-INMI-10734/2020|EPI ISL 568579|B.1|Italy|2020-02-24	Europe|hCoV-19/England/NOTT-113546/2020|EPI ISL 549376|B.1.258|United Kingdom|2020-09-20	0.0005468983	Europe
Europe|hCoV-19/Italy/LOM-UniMI01/2020|EPI ISL 417445|B.1.5|Italy|2020-02-24	Europe|hCoV-19/England/NOTT-113546/2020|EPI ISL 549376|B.1.258|United Kingdom|2020-09-20	0.0007522485	Europe
Europe|hCoV-19/Italy/LOM-UniMI02/2020|EPI ISL 417446|B.1.5|Italy|2020-02-24	Europe|hCoV-19/England/NOTT-113546/2020|EPI ISL 549376|B.1.258|United Kingdom|2020-09-20	0.0010605772	Europe
Europe|hCoV-19/Switzerland/TI-SNRCI-29919486/2020|EPI ISL 413996|B.1.5|Switzerland|2020-02-24	Europe|hCoV-19/England/NOTT-113546/2020|EPI ISL 549376|B.1.258|United Kingdom|2020-09-20	0.0005468977	Europe
Europe|hCoV-19/Italy/LOM-UniMI03/2020|EPI ISL 417447|B.1.5|Italy|2020-02-24	Europe|hCoV-19/England/NOTT-113546/2020|EPI ISL 549376|B.1.258|United Kingdom|2020-09-20	0.0005126934	Europe
Europe|hCoV-19/Spain/CN-ISCIII-201048/2020|EPI ISL 539531|B.1|Spain|2020-02-24	Europe|hCoV-19/England/NOTT-113546/2020|EPI ISL 549376|B.1.258|United Kingdom|2020-09-20	0.0008206297	Europe
Europe|hCoV-19/Austria/CeMM0045/2020|EPI ISL 437932|B.1.1|Austria|2020-02-24	Europe|hCoV-19/England/NOTT-113546/2020|EPI ISL 549376|B.1.258|United Kingdom|2020-09-20	0.0006153476	Europe
Europe|hCoV-19/Italy/LOM-INMI-BG-7158/2020|EPI ISL 460081|B.1.1|Italy|2020-02-24	Europe|hCoV-19/England/NOTT-113546/2020|EPI ISL 549376|B.1.258|United Kingdom|2020-09-20	0.0006158108	Europe
Europe|hCoV-19/Italy/LOM-UniMI-L267/2020|EPI ISL 542233|B.1.5|Italy|2020-02-24	Europe|hCoV-19/England/NOTT-113546/2020|EPI ISL 549376|B.1.258|United Kingdom|2020-09-20	0.0005139231	Europe
Europe|hCoV-19/England/20092000704/2020|EPI ISL 464181|B|United Kingdom|2020-02-24	Europe|hCoV-19/England/NOTT-113546/2020|EPI ISL 549376|B.1.258|United Kingdom|2020-09-20	0.0006847110	Europe
Europe|hCoV-19/England/20092000804/2020|EPI ISL 464182|B|United Kingdom|2020-02-24	Europe|hCoV-19/England/NOTT-113546/2020|EPI ISL 549376|B.1.258|United Kingdom|2020-09-20	0.0006849456	Europe
Europe|hCoV-19/England/200920118/2020|EPI ISL 485604|B.1|United Kingdom|2020-02-24	Europe|hCoV-19/England/NOTT-113546/2020|EPI ISL 549376|B.1.258|United Kingdom|2020-09-20	0.0006514891	Europe
Europe|hCoV-19/Italy/PIE-SLL-MS45/2020|EPI ISL 569866|B.1.5|Italy|2020-02-25	Europe|hCoV-19/England/NOTT-113546/2020|EPI ISL 549376|B.1.258|United Kingdom|2020-09-20	0.0005811002	Europe
Europe|hCoV-19/Italy/LOM-INMI-8058/2020|EPI ISL 460094|B.1|Italy|2020-02-25	Europe|hCoV-19/England/NOTT-113546/2020|EPI ISL 549376|B.1.258|United Kingdom|2020-09-20	0.0005468977	Europe
Europe|hCoV-19/France/GES-1583-2/2020|EPI ISL 414623|A.2|France|2020-02-25	Europe|hCoV-19/England/NOTT-113546/2020|EPI ISL 549376|B.1.258|United Kingdom|2020-09-20	0.0009231655	Europe
Europe|hCoV-19/Germany/BW-ChVir-1577/2020|EPI ISL 412912|B.1.1|Germany|2020-02-25	Europe|hCoV-19/England/NOTT-113546/2020|EPI ISL 549376|B.1.258|United Kingdom|2020-09-20	0.0006502745	Europe
Europe|hCoV-19/Spain/MD-ISCIII-201105/2020|EPI ISL 418251|B.1.5|Spain|2020-02-25	Europe|hCoV-19/England/NOTT-113546/2020|EPI ISL 549376|B.1.258|United Kingdom|2020-09-20	0.0006164265	Europe
Europe|hCoV-19/England/200960515/2020|EPI ISL 414009|B|United Kingdom|2020-02-25	Europe|hCoV-19/England/NOTT-113546/2020|EPI ISL 549376|B.1.258|United Kingdom|2020-09-20	0.0007521296	Europe
Europe|hCoV-19/England/20094061404/2020|EPI ISL 464185|B|United Kingdom|2020-02-25	Europe|hCoV-19/England/NOTT-113546/2020|EPI ISL 549376|B.1.258|United Kingdom|2020-09-20	0.0006837513	Europe
Europe|hCoV-19/England/200940527/2020|EPI ISL 414005|B.40|United Kingdom|2020-02-25	Europe|hCoV-19/England/NOTT-113546/2020|EPI ISL 549376|B.1.258|United Kingdom|2020-09-20	0.0008205861	Europe
Europe|hCoV-19/Germany/NW-HHU-02-1/2020|EPI ISL 414497|B.3|Germany|2020-02-25	Europe|hCoV-19/England/NOTT-113546/2020|EPI ISL 549376|B.1.258|United Kingdom|2020-09-20	0.0007179833	Europe
Europe|hCoV-19/England/20094061504/2020|EPI ISL 464186|B|United Kingdom|2020-02-25	Europe|hCoV-19/England/NOTT-113546/2020|EPI ISL 549376|B.1.258|United Kingdom|2020-09-20	0.0006838214	Europe
Europe|hCoV-19/Italy/LOM-UniMI-L274/2020|EPI ISL 542240|B.1|Italy|2020-02-25	Europe|hCoV-19/England/NOTT-113546/2020|EPI ISL 549376|B.1.258|United Kingdom|2020-09-20	0.0005838089	Europe
Europe|hCoV-19/England/20098017604/2020|EPI ISL 464195|B.1.5|United Kingdom|2020-02-26	Europe|hCoV-19/England/NOTT-113546/2020|EPI ISL 549376|B.1.258|United Kingdom|2020-09-20	0.0005468833	Europe
Europe|hCoV-19/Italy/LOM-INMI-9206/2020|EPI ISL 460087|B.1.5|Italy|2020-02-26	Europe|hCoV-19/England/NOTT-113546/2020|EPI ISL 549376|B.1.258|United Kingdom|2020-09-20	0.0005126934	Europe
Europe|hCoV-19/Italy/LOM-INMI-9214/2020|EPI ISL 460088|B.1.5|Italy|2020-02-26	Europe|hCoV-19/England/NOTT-113546/2020|EPI ISL 549376|B.1.258|United Kingdom|2020-09-20	0.0005468834	Europe
Europe|hCoV-19/Switzerland/GE-SNRCI-29933895/2020|EPI ISL 413997|B.1.1|Switzerland|2020-02-26	Europe|hCoV-19/England/NOTT-113546/2020|EPI ISL 549376|B.1.258|United Kingdom|2020-09-20	0.0006495238	Europe
Europe|hCoV-19/France/GES-1583/2020|EPI ISL 414600|A.2|France|2020-02-26	Europe|hCoV-19/England/NOTT-113546/2020|EPI ISL 549376|B.1.258|United Kingdom|2020-09-20	0.0009231655	Europe
Europe|hCoV-19/Switzerland/ZH-UZH-1000477102/2020|EPI ISL 413019|B|Switzerland|2020-02-26	Europe|hCoV-19/England/NOTT-113546/2020|EPI ISL 549376|B.1.258|United Kingdom|2020-09-20	0.0008547501	Europe
Europe|hCoV-19/France/NOR-N1620/2020|EPI ISL 414624|B.1.5|France|2020-02-26	Europe|hCoV-19/England/NOTT-113546/2020|EPI ISL 549376|B.1.258|United Kingdom|2020-09-20	0.0005810900	Europe
Europe|hCoV-19/Italy/LOM-INMI-BG-9209/2020|EPI ISL 460082|B.1.5|Italy|2020-02-26	Europe|hCoV-19/England/NOTT-113546/2020|EPI ISL 549376|B.1.258|United Kingdom|2020-09-20	0.0004784921	Europe
Europe|hCoV-19/Italy/LOM-INMI-BG-9225/2020|EPI ISL 460083|B.1|Italy|2020-02-26	Europe|hCoV-19/England/NOTT-113546/2020|EPI ISL 549376|B.1.258|United Kingdom|2020-09-20	0.0005468977	Europe
Europe|hCoV-19/Austria/CeMM0003/2020|EPI ISL 419656|B.1.1|Austria|2020-02-26	Europe|hCoV-19/England/NOTT-113546/2020|EPI ISL 549376|B.1.258|United Kingdom|2020-09-20	0.0006495408	Europe
Europe|hCoV-19/Italy/LOM-INMI-9675/2020|EPI ISL 460095|B.1.5|Italy|2020-02-26	Europe|hCoV-19/England/NOTT-113546/2020|EPI ISL 549376|B.1.258|United Kingdom|2020-09-20	0.0005126800	Europe
Europe|hCoV-19/Netherlands/NoordHolland 10001/2020|EPI ISL 454750|B.1.1|Netherlands|2020-02-27	Europe|hCoV-19/England/NOTT-113546/2020|EPI ISL 549376|B.1.258|United Kingdom|2020-09-20	0.0006495238	Europe
Europe|hCoV-19/Switzerland/BL-SNRCI-29950902/2020|EPI ISL 414021|B.1.1|Switzerland|2020-02-27	Europe|hCoV-19/England/NOTT-113546/2020|EPI ISL 549376|B.1.258|United Kingdom|2020-09-20	0.0006495238	Europe
Europe|hCoV-19/Germany/NW-HHU-06/2020|EPI ISL 414505|B.3|Germany|2020-02-27	Europe|hCoV-19/England/NOTT-113546/2020|EPI ISL 549376|B.1.258|United Kingdom|2020-09-20	0.0007179097	Europe
Europe|hCoV-19/Italy/ABR-IZSGC-484/2020|EPI ISL 457749|B.1|Italy|2020-02-27	Europe|hCoV-19/England/NOTT-113546/2020|EPI ISL 549376|B.1.258|United Kingdom|2020-09-20	0.0005468977	Europe
Europe|hCoV-19/Switzerland/GE-SNRCI-29943121/2020|EPI ISL 414019|B.1.5|Switzerland|2020-02-27	Europe|hCoV-19/England/NOTT-113546/2020|EPI ISL 549376|B.1.258|United Kingdom|2020-09-20	0.0004784921	Europe
Europe|hCoV-19/England/200990723/2020|EPI ISL 414012|B.1.1|United Kingdom|2020-02-27	Europe|hCoV-19/England/NOTT-113546/2020|EPI ISL 549376|B.1.258|United Kingdom|2020-09-20	0.0006495408	Europe
Europe|hCoV-19/Sweden/20-04631/2020|EPI ISL 430847|B.4|Sweden|2020-02-27	Europe|hCoV-19/England/NOTT-113546/2020|EPI ISL 549376|B.1.258|United Kingdom|2020-09-20	0.0008890269	Europe
Europe|hCoV-19/Wales/PHW1/2020|EPI ISL 413555|B.1.5|United Kingdom|2020-02-27	Europe|hCoV-19/England/NOTT-113546/2020|EPI ISL 549376|B.1.258|United Kingdom|2020-09-20	0.0005126934	Europe
Europe|hCoV-19/Switzerland/GR-HUG-2988/2020|EPI ISL 415698|B.1.1|Switzerland|2020-02-27	Europe|hCoV-19/England/NOTT-113546/2020|EPI ISL 549376|B.1.258|United Kingdom|2020-09-20	0.0006495238	Europe
Europe|hCoV-19/England/200990660/2020|EPI ISL 414523|B.1.98|United Kingdom|2020-02-27	Europe|hCoV-19/England/NOTT-113546/2020|EPI ISL 549376|B.1.258|United Kingdom|2020-09-20	0.0005468834	Europe
Europe|hCoV-19/Switzerland/AG-SNRCI-29940361/2020|EPI ISL 413999|B.1.5|Switzerland|2020-02-27	Europe|hCoV-19/England/NOTT-113546/2020|EPI ISL 549376|B.1.258|United Kingdom|2020-09-20	0.0005811052	Europe
Europe|hCoV-19/Italy/LOM-INMI-BG-11639/2020|EPI ISL 460080|B.1.1|Italy|2020-02-28	Europe|hCoV-19/England/NOTT-113546/2020|EPI ISL 549376|B.1.258|United Kingdom|2020-09-20	0.0006495408	Europe
Europe|hCoV-19/France/HDF-1645/2020|EPI ISL 418220|B.1|France|2020-02-28	Europe|hCoV-19/England/NOTT-113546/2020|EPI ISL 549376|B.1.258|United Kingdom|2020-09-20	0.0005811002	Europe
Europe|hCoV-19/Italy/LOM-INMI-11951/2020|EPI ISL 460092|B.1.5|Italy|2020-02-28	Europe|hCoV-19/England/NOTT-113546/2020|EPI ISL 549376|B.1.258|United Kingdom|2020-09-20	0.0004784921	Europe
Europe|hCoV-19/Austria/CeMM0146/2020|EPI ISL 437994|B.1.1|Austria|2020-02-28	Europe|hCoV-19/England/NOTT-113546/2020|EPI ISL 549376|B.1.258|United Kingdom|2020-09-20	0.0006495408	Europe
Europe|hCoV-19/Sweden/20-04850/2020|EPI ISL 475545|B.4|Sweden|2020-02-28	Europe|hCoV-19/England/NOTT-113546/2020|EPI ISL 549376|B.1.258|United Kingdom|2020-09-20	0.0008547798	Europe
Europe|hCoV-19/Netherlands/NoordHolland 10002/2020|EPI ISL 454751|B.1.1|Netherlands|2020-02-28	Europe|hCoV-19/England/NOTT-113546/2020|EPI ISL 549376|B.1.258|United Kingdom|2020-09-20	0.0007864154	Europe
Europe|hCoV-19/Spain/AN-ISCIII-201257/2020|EPI ISL 455314|B|Spain|2020-02-28	Europe|hCoV-19/England/NOTT-113546/2020|EPI ISL 549376|B.1.258|United Kingdom|2020-09-20	0.0009574840	Europe
Europe|hCoV-19/Spain/EX-ISCIII-201248/2020|EPI ISL 539558|B|Spain|2020-02-28	Europe|hCoV-19/England/NOTT-113546/2020|EPI ISL 549376|B.1.258|United Kingdom|2020-09-20	0.0009573583	Europe
Europe|hCoV-19/Denmark/SSI-02/2020|EPI ISL 416143|B.1.5|Denmark|2020-02-28	Europe|hCoV-19/England/NOTT-113546/2020|EPI ISL 549376|B.1.258|United Kingdom|2020-09-20	0.0005469073	Europe
Europe|hCoV-19/England/20099071804/2020|EPI ISL 464219|B.1|United Kingdom|2020-02-28	Europe|hCoV-19/England/NOTT-113546/2020|EPI ISL 549376|B.1.258|United Kingdom|2020-09-20	0.0005468977	Europe
Europe|hCoV-19/Italy/LOM-INMI-11550/2020|EPI ISL 460090|B.1.5|Italy|2020-02-28	Europe|hCoV-19/England/NOTT-113546/2020|EPI ISL 549376|B.1.258|United Kingdom|2020-09-20	0.0005468834	Europe
Europe|hCoV-19/Austria/CeMM0401/2020|EPI ISL 475836|B.1.1|Austria|2020-02-28	Europe|hCoV-19/England/NOTT-113546/2020|EPI ISL 549376|B.1.258|United Kingdom|2020-09-20	0.0006837403	Europe
Europe|hCoV-19/Italy/LOM-INMI-BS-12256/2020|EPI ISL 460084|B.1.5|Italy|2020-02-29	Europe|hCoV-19/England/NOTT-113546/2020|EPI ISL 549376|B.1.258|United Kingdom|2020-09-20	0.0004784921	Europe
Europe|hCoV-19/Spain/PV-ISCIII-201385/2020|EPI ISL 455350|A.2|Spain|2020-02-29	Europe|hCoV-19/England/NOTT-113546/2020|EPI ISL 549376|B.1.258|United Kingdom|2020-09-20	0.0011287196	Europe
Europe|hCoV-19/England/20099068604/2020|EPI ISL 464212|B.4|United Kingdom|2020-02-29	Europe|hCoV-19/England/NOTT-113546/2020|EPI ISL 549376|B.1.258|United Kingdom|2020-09-20	0.0009575173	Europe
Europe|hCoV-19/Greece/127 HPI/2020|EPI ISL 430469|B.1.5|Greece|2020-02-29	Europe|hCoV-19/England/NOTT-113546/2020|EPI ISL 549376|B.1.258|United Kingdom|2020-09-20	0.0005126934	Europe
Europe|hCoV-19/France/HDF-1684/2020|EPI ISL 414626|B.1|France|2020-02-29	Europe|hCoV-19/England/NOTT-113546/2020|EPI ISL 549376|B.1.258|United Kingdom|2020-09-20	0.0005811002	Europe
Europe|hCoV-19/Switzerland/ZH-UZH-1000477797/2020|EPI ISL 413023|B.1.1|Switzerland|2020-02-29	Europe|hCoV-19/England/NOTT-113546/2020|EPI ISL 549376|B.1.258|United Kingdom|2020-09-20	0.0006837523	Europe
Europe|hCoV-19/Switzerland/GE-HUG-VD0503/2020|EPI ISL 415459|B.1.1|Switzerland|2020-02-29	Europe|hCoV-19/England/NOTT-113546/2020|EPI ISL 549376|B.1.258|United Kingdom|2020-09-20	0.0006495522	Europe
Europe|hCoV-19/Norway/1493/2020|EPI ISL 417488|B|Norway|2020-02-29	Europe|hCoV-19/England/NOTT-113546/2020|EPI ISL 549376|B.1.258|United Kingdom|2020-09-20	0.0007521696	Europe
Europe|hCoV-19/Switzerland/AG-HUG-7120/2020|EPI ISL 415457|B.1.1|Switzerland|2020-02-29	Europe|hCoV-19/England/NOTT-113546/2020|EPI ISL 549376|B.1.258|United Kingdom|2020-09-20	0.0006495238	Europe
Europe|hCoV-19/Belgium/BA-02291/2020|EPI ISL 415159|B.1|Belgium|2020-02-29	Europe|hCoV-19/England/NOTT-113546/2020|EPI ISL 549376|B.1.258|United Kingdom|2020-09-20	0.0006152944	Europe
Europe|hCoV-19/Czech Republic/ChVir1630/2020|EPI ISL 416742|B.1.5|Czech Republic|2020-02-29	Europe|hCoV-19/England/NOTT-113546/2020|EPI ISL 549376|B.1.258|United Kingdom|2020-09-20	0.0005126934	Europe
Europe|hCoV-19/England/20099069504/2020|EPI ISL 464215|B.1.98|United Kingdom|2020-02-29	Europe|hCoV-19/England/NOTT-113546/2020|EPI ISL 549376|B.1.258|United Kingdom|2020-09-20	0.0005468834	Europe
Europe|hCoV-19/Belgium/SH-03014/2020|EPI ISL 415156|B.1.5|Belgium|2020-03-01	Europe|hCoV-19/England/NOTT-113546/2020|EPI ISL 549376|B.1.258|United Kingdom|2020-09-20	0.0005469073	Europe
Europe|hCoV-19/France/BRE-2334/2020|EPI ISL 416503|B|France|2020-03-01	Europe|hCoV-19/England/NOTT-113546/2020|EPI ISL 549376|B.1.258|United Kingdom|2020-09-20	0.0008206017	Europe
Europe|hCoV-19/Switzerland/VD-SNRCI-29965615/2020|EPI ISL 414023|B.1.1|Switzerland|2020-03-01	Europe|hCoV-19/England/NOTT-113546/2020|EPI ISL 549376|B.1.258|United Kingdom|2020-09-20	0.0006495522	Europe
Europe|hCoV-19/Italy/FVG-ICGEB-S1/2020|EPI ISL 417418|B.1.5|Italy|2020-03-01	Europe|hCoV-19/England/NOTT-113546/2020|EPI ISL 549376|B.1.258|United Kingdom|2020-09-20	0.0005126934	Europe
Europe|hCoV-19/Switzerland/SZ-HUG-1417/2020|EPI ISL 415702|B.1.1|Switzerland|2020-03-02	Europe|hCoV-19/England/NOTT-113546/2020|EPI ISL 549376|B.1.258|United Kingdom|2020-09-20	0.0006837523	Europe
Europe|hCoV-19/Switzerland/BS-HUG-0914/2020|EPI ISL 415701|B.1.1|Switzerland|2020-03-02	Europe|hCoV-19/England/NOTT-113546/2020|EPI ISL 549376|B.1.258|United Kingdom|2020-09-20	0.0006495238	Europe
Europe|hCoV-19/Belgium/DB-03023/2020|EPI ISL 416470|B.1|Belgium|2020-03-02	Europe|hCoV-19/England/NOTT-113546/2020|EPI ISL 549376|B.1.258|United Kingdom|2020-09-20	0.0006494784	Europe
Europe|hCoV-19/Sweden/20-50052/2020|EPI ISL 454868|B.1.1|Sweden|2020-03-02	Europe|hCoV-19/England/NOTT-113546/2020|EPI ISL 549376|B.1.258|United Kingdom|2020-09-20	0.0006153266	Europe
Europe|hCoV-19/Sweden/20-50104/2020|EPI ISL 454880|B.1.5|Sweden|2020-03-03	Europe|hCoV-19/England/NOTT-113546/2020|EPI ISL 549376|B.1.258|United Kingdom|2020-09-20	0.0005126934	Europe
Europe|hCoV-19/Denmark/SSI-101/2020|EPI ISL 415646|B.1|Denmark|2020-03-03	Europe|hCoV-19/England/NOTT-113546/2020|EPI ISL 549376|B.1.258|United Kingdom|2020-09-20	0.0005811002	Europe
Europe|hCoV-19/Sweden/20-50105/2020|EPI ISL 455855|B.1|Sweden|2020-03-03	Europe|hCoV-19/England/NOTT-113546/2020|EPI ISL 549376|B.1.258|United Kingdom|2020-09-20	0.0005468834	Europe
Europe|hCoV-19/Switzerland/ZH-UZH-1000478309/2020|EPI ISL 524477|B.1.1|Switzerland|2020-03-03	Europe|hCoV-19/England/NOTT-113546/2020|EPI ISL 549376|B.1.258|United Kingdom|2020-09-20	0.0006153266	Europe
Europe|hCoV-19/Austria/CeMM0157/2020|EPI ISL 438003|B.1.1|Austria|2020-03-04	Europe|hCoV-19/England/NOTT-113546/2020|EPI ISL 549376|B.1.258|United Kingdom|2020-09-20	0.0006495408	Europe
Europe|hCoV-19/France/NOR-N2223/2020|EPI ISL 416494|B.1.5|France|2020-03-04	Europe|hCoV-19/England/NOTT-113546/2020|EPI ISL 549376|B.1.258|United Kingdom|2020-09-20	0.0005468977	Europe
Europe|hCoV-19/Spain/AR-ISCIII-201664/2020|EPI ISL 539505|B|Spain|2020-03-04	Europe|hCoV-19/England/NOTT-113546/2020|EPI ISL 549376|B.1.258|United Kingdom|2020-09-20	0.0007179350	Europe
Europe|hCoV-19/France/HDF-1995/2020|EPI ISL 414638|B.1|France|2020-03-04	Europe|hCoV-19/England/NOTT-113546/2020|EPI ISL 549376|B.1.258|United Kingdom|2020-09-20	0.0006152944	Europe
Europe|hCoV-19/Sweden/20-08089/2020|EPI ISL 469079|B.1.1|Sweden|2020-03-05	Europe|hCoV-19/England/NOTT-113546/2020|EPI ISL 549376|B.1.258|United Kingdom|2020-09-20	0.0007179725	Europe
Europe|hCoV-19/Austria/CeMM0161/2020|EPI ISL 438007|B.1.1|Austria|2020-03-05	Europe|hCoV-19/England/NOTT-113546/2020|EPI ISL 549376|B.1.258|United Kingdom|2020-09-20	0.0007179725	Europe
Europe|hCoV-19/Sweden/20-08084/2020|EPI ISL 454458|B.1.1|Sweden|2020-03-05	Europe|hCoV-19/England/NOTT-113546/2020|EPI ISL 549376|B.1.258|United Kingdom|2020-09-20	0.0006495238	Europe
Europe|hCoV-19/Scotland/CVR76/2020|EPI ISL 425806|B.1.5|United Kingdom|2020-03-05	Europe|hCoV-19/England/NOTT-113546/2020|EPI ISL 549376|B.1.258|United Kingdom|2020-09-20	0.0005468977	Europe
Europe|hCoV-19/Sweden/20-08093/2020|EPI ISL 454465|B.1|Sweden|2020-03-06	Europe|hCoV-19/England/NOTT-113546/2020|EPI ISL 549376|B.1.258|United Kingdom|2020-09-20	0.0006494785	Europe
Europe|hCoV-19/England/20109093606/2020|EPI ISL 417285|B|United Kingdom|2020-03-06	Europe|hCoV-19/England/NOTT-113546/2020|EPI ISL 549376|B.1.258|United Kingdom|2020-09-20	0.0008206355	Europe
Europe|hCoV-19/Sweden/20-08096/2020|EPI ISL 454468|B.1.1|Sweden|2020-03-06	Europe|hCoV-19/England/NOTT-113546/2020|EPI ISL 549376|B.1.258|United Kingdom|2020-09-20	0.0006837523	Europe
Europe|hCoV-19/England/SHEF-BFCEE/2020|EPI ISL 416733|B.39|United Kingdom|2020-03-07	Europe|hCoV-19/England/NOTT-113546/2020|EPI ISL 549376|B.1.258|United Kingdom|2020-09-20	0.0008547725	Europe
Europe|hCoV-19/Sweden/20-50238/2020|EPI ISL 455880|B.1.1|Sweden|2020-03-07	Europe|hCoV-19/England/NOTT-113546/2020|EPI ISL 549376|B.1.258|United Kingdom|2020-09-20	0.0007521760	Europe
Europe|hCoV-19/Sweden/20-50220/2020|EPI ISL 454890|B.1.1|Sweden|2020-03-07	Europe|hCoV-19/England/NOTT-113546/2020|EPI ISL 549376|B.1.258|United Kingdom|2020-09-20	0.0006837224	Europe
Europe|hCoV-19/Austria/CeMM0168/2020|EPI ISL 438013|B.1.1|Austria|2020-03-07	Europe|hCoV-19/England/NOTT-113546/2020|EPI ISL 549376|B.1.258|United Kingdom|2020-09-20	0.0006495408	Europe
Europe|hCoV-19/Denmark/ALAB-SSI-138/2020|EPI ISL 437650|B.1|Denmark|2020-03-08	Europe|hCoV-19/England/NOTT-113546/2020|EPI ISL 549376|B.1.258|United Kingdom|2020-09-20	0.0006837344	Europe
Europe|hCoV-19/Ireland/CO-NVRL-22361/2020|EPI ISL 418580|B.1.1|Ireland|2020-03-08	Europe|hCoV-19/England/NOTT-113546/2020|EPI ISL 549376|B.1.258|United Kingdom|2020-09-20	0.0006837582	Europe
Europe|hCoV-19/Sweden/20-08179/2020|EPI ISL 455845|B.1|Sweden|2020-03-08	Europe|hCoV-19/England/NOTT-113546/2020|EPI ISL 549376|B.1.258|United Kingdom|2020-09-20	0.0006153213	Europe
Europe|hCoV-19/Austria/CeMM0176/2020|EPI ISL 438019|B.1.1|Austria|2020-03-08	Europe|hCoV-19/England/NOTT-113546/2020|EPI ISL 549376|B.1.258|United Kingdom|2020-09-20	0.0006495408	Europe
Europe|hCoV-19/Iceland/82/2020|EPI ISL 417867|B.1.1|Iceland|2020-03-09	Europe|hCoV-19/England/NOTT-113546/2020|EPI ISL 549376|B.1.258|United Kingdom|2020-09-20	0.0006837224	Europe
Europe|hCoV-19/England/201160912/2020|EPI ISL 464807|B|United Kingdom|2020-03-09	Europe|hCoV-19/England/NOTT-113546/2020|EPI ISL 549376|B.1.258|United Kingdom|2020-09-20	0.0008547875	Europe
Europe|hCoV-19/Spain/GA-ISCIII-201794/2020|EPI ISL 539563|A.2|Spain|2020-03-09	Europe|hCoV-19/England/NOTT-113546/2020|EPI ISL 549376|B.1.258|United Kingdom|2020-09-20	0.0008956422	Europe
Europe|hCoV-19/Denmark/ALAB-SSI-1268/2020|EPI ISL 444838|B.1|Denmark|2020-03-09	Europe|hCoV-19/England/NOTT-113546/2020|EPI ISL 549376|B.1.258|United Kingdom|2020-09-20	0.0006152943	Europe
Europe|hCoV-19/Northern Ireland/NIRE-1023D7/2020|EPI ISL 441410|B.1.1|United Kingdom|2020-03-10	Europe|hCoV-19/England/NOTT-113546/2020|EPI ISL 549376|B.1.258|United Kingdom|2020-09-20	0.0006153266	Europe
Europe|hCoV-19/Sweden/20-50234/2020|EPI ISL 429157|B.1.1|Sweden|2020-03-10	Europe|hCoV-19/England/NOTT-113546/2020|EPI ISL 549376|B.1.258|United Kingdom|2020-09-20	0.0006495522	Europe
Europe|hCoV-19/Netherlands/GE-RIVM-10095/2020|EPI ISL 547461|B.1|Netherlands|2020-03-10	Europe|hCoV-19/England/NOTT-113546/2020|EPI ISL 549376|B.1.258|United Kingdom|2020-09-20	0.0005126934	Europe
Europe|hCoV-19/Sweden/20-08129/2020|EPI ISL 454444|B.1.1|Sweden|2020-03-10	Europe|hCoV-19/England/NOTT-113546/2020|EPI ISL 549376|B.1.258|United Kingdom|2020-09-20	0.0006837224	Europe
Europe|hCoV-19/Germany/NW-HHU-14/2020|EPI ISL 417459|B.3|Germany|2020-03-11	Europe|hCoV-19/England/NOTT-113546/2020|EPI ISL 549376|B.1.258|United Kingdom|2020-09-20	0.0007179097	Europe
Europe|hCoV-19/Greece/251 32400/2020|EPI ISL 437901|B.1.1|Greece|2020-03-11	Europe|hCoV-19/England/NOTT-113546/2020|EPI ISL 549376|B.1.258|United Kingdom|2020-09-20	0.0006495408	Europe
Europe|hCoV-19/England/201161462/2020|EPI ISL 464843|B.1.5|United Kingdom|2020-03-11	Europe|hCoV-19/England/NOTT-113546/2020|EPI ISL 549376|B.1.258|United Kingdom|2020-09-20	0.0005127024	Europe
Europe|hCoV-19/Scotland/CVR29/2020|EPI ISL 425758|B.1|United Kingdom|2020-03-11	Europe|hCoV-19/England/NOTT-113546/2020|EPI ISL 549376|B.1.258|United Kingdom|2020-09-20	0.0006495352	Europe
Europe|hCoV-19/France/GES-2720/2020|EPI ISL 420039|B.1.5|France|2020-03-12	Europe|hCoV-19/England/NOTT-113546/2020|EPI ISL 549376|B.1.258|United Kingdom|2020-09-20	0.0005468834	Europe
Europe|hCoV-19/Spain/AN-IBV-006080/2020|EPI ISL 510424|B.1.5|Spain|2020-03-12	Europe|hCoV-19/England/NOTT-113546/2020|EPI ISL 549376|B.1.258|United Kingdom|2020-09-20	0.0005811052	Europe
Europe|hCoV-19/England/201180001/2020|EPI ISL 464874|B.1.5|United Kingdom|2020-03-12	Europe|hCoV-19/England/NOTT-113546/2020|EPI ISL 549376|B.1.258|United Kingdom|2020-09-20	0.0005468834	Europe
Europe|hCoV-19/Netherlands/Utrecht 10038/2020|EPI ISL 454787|B.1.1.1|Netherlands|2020-03-12	Europe|hCoV-19/England/NOTT-113546/2020|EPI ISL 549376|B.1.258|United Kingdom|2020-09-20	0.0007863672	Europe
Europe|hCoV-19/Switzerland/BS-UHB-42189866/2020|EPI ISL 528055|B|Switzerland|2020-03-13	Europe|hCoV-19/England/NOTT-113546/2020|EPI ISL 549376|B.1.258|United Kingdom|2020-09-20	0.0006494784	Europe
Europe|hCoV-19/England/LOND-1260476/2020|EPI ISL 524665|A.2|United Kingdom|2020-03-13	Europe|hCoV-19/England/NOTT-113546/2020|EPI ISL 549376|B.1.258|United Kingdom|2020-09-20	0.0008889571	Europe
Europe|hCoV-19/Moldova/ChVir7768/2020|EPI ISL 523960|B.1.5|Moldova|2020-03-13	Europe|hCoV-19/England/NOTT-113546/2020|EPI ISL 549376|B.1.258|United Kingdom|2020-09-20	0.0005469073	Europe
Europe|hCoV-19/Scotland/CVR20/2020|EPI ISL 425730|B|United Kingdom|2020-03-13	Europe|hCoV-19/England/NOTT-113546/2020|EPI ISL 549376|B.1.258|United Kingdom|2020-09-20	0.0006494784	Europe
Europe|hCoV-19/Switzerland/GE-SNRCI-6852/2020|EPI ISL 548180|B.1.5|Switzerland|2020-03-14	Europe|hCoV-19/England/NOTT-113546/2020|EPI ISL 549376|B.1.258|United Kingdom|2020-09-20	0.0005126800	Europe
Europe|hCoV-19/France/ARA-08938/2020|EPI ISL 508876|B.1|France|2020-03-14	Europe|hCoV-19/England/NOTT-113546/2020|EPI ISL 549376|B.1.258|United Kingdom|2020-09-20	0.0005811002	Europe
Europe|hCoV-19/England/20119031304/2020|EPI ISL 465043|B.1|United Kingdom|2020-03-14	Europe|hCoV-19/England/NOTT-113546/2020|EPI ISL 549376|B.1.258|United Kingdom|2020-09-20	0.0005468834	Europe
Europe|hCoV-19/Switzerland/BS-UHB-42190622/2020|EPI ISL 528074|B.1|Switzerland|2020-03-14	Europe|hCoV-19/England/NOTT-113546/2020|EPI ISL 549376|B.1.258|United Kingdom|2020-09-20	0.0006494615	Europe
Europe|hCoV-19/Luxembourg/LNS0366116/2020|EPI ISL 419564|B.1.94|Luxembourg|2020-03-15	Europe|hCoV-19/England/NOTT-113546/2020|EPI ISL 549376|B.1.258|United Kingdom|2020-09-20	0.0006153105	Europe
Europe|hCoV-19/Spain/PV-IBV-001500/2020|EPI ISL 467152|B.1.5|Spain|2020-03-15	Europe|hCoV-19/England/NOTT-113546/2020|EPI ISL 549376|B.1.258|United Kingdom|2020-09-20	0.0004784837	Europe
Europe|hCoV-19/Switzerland/ZH-UZH-1000482983/2020|EPI ISL 508865|B.1|Switzerland|2020-03-15	Europe|hCoV-19/England/NOTT-113546/2020|EPI ISL 549376|B.1.258|United Kingdom|2020-09-20	0.0005810748	Europe
Europe|hCoV-19/England/LOND-124D0A8/2020|EPI ISL 507052|B.1.1|United Kingdom|2020-03-15	Europe|hCoV-19/England/NOTT-113546/2020|EPI ISL 549376|B.1.258|United Kingdom|2020-09-20	0.0006495238	Europe
Europe|hCoV-19/Switzerland/BS-UHB-42193780/2020|EPI ISL 528151|B.1.1|Switzerland|2020-03-16	Europe|hCoV-19/England/NOTT-113546/2020|EPI ISL 549376|B.1.258|United Kingdom|2020-09-20	0.0006837224	Europe
Europe|hCoV-19/Austria/CeMM0221/2020|EPI ISL 438055|B.1.5|Austria|2020-03-16	Europe|hCoV-19/England/NOTT-113546/2020|EPI ISL 549376|B.1.258|United Kingdom|2020-09-20	0.0004442862	Europe
Europe|hCoV-19/Spain/CT-IBV-003167/2020|EPI ISL 510263|B.1|Spain|2020-03-16	Europe|hCoV-19/England/NOTT-113546/2020|EPI ISL 549376|B.1.258|United Kingdom|2020-09-20	0.0005468930	Europe
Europe|hCoV-19/Spain/PV-IBV-001455/2020|EPI ISL 467145|B.1|Spain|2020-03-17	Europe|hCoV-19/England/NOTT-113546/2020|EPI ISL 549376|B.1.258|United Kingdom|2020-09-20	0.0005468453	Europe
Europe|hCoV-19/France/GES-2843/2020|EPI ISL 420045|B.1|France|2020-03-17	Europe|hCoV-19/England/NOTT-113546/2020|EPI ISL 549376|B.1.258|United Kingdom|2020-09-20	0.0007179162	Europe
Europe|hCoV-19/Luxembourg/LNS2299410/2020|EPI ISL 421745|B.1|Luxembourg|2020-03-17	Europe|hCoV-19/England/NOTT-113546/2020|EPI ISL 549376|B.1.258|United Kingdom|2020-09-20	0.0005810748	Europe
Europe|hCoV-19/Luxembourg/LNS3404815/2020|EPI ISL 421738|B.1|Luxembourg|2020-03-17	Europe|hCoV-19/England/NOTT-113546/2020|EPI ISL 549376|B.1.258|United Kingdom|2020-09-20	0.0006495068	Europe
Europe|hCoV-19/England/NORT-281797/2020|EPI ISL 488818|B.1.1|United Kingdom|2020-03-18	Europe|hCoV-19/England/NOTT-113546/2020|EPI ISL 549376|B.1.258|United Kingdom|2020-09-20	0.0006495522	Europe
Europe|hCoV-19/Poland/Wro-02/2020|EPI ISL 437625|A.2|Poland|2020-03-18	Europe|hCoV-19/England/NOTT-113546/2020|EPI ISL 549376|B.1.258|United Kingdom|2020-09-20	0.0008889571	Europe
Europe|hCoV-19/Luxembourg/LNS0158952/2020|EPI ISL 417534|B.1|Luxembourg|2020-03-18	Europe|hCoV-19/England/NOTT-113546/2020|EPI ISL 549376|B.1.258|United Kingdom|2020-09-20	0.0006152944	Europe
Europe|hCoV-19/Iceland/310/2020|EPI ISL 417639|B.1.5|Iceland|2020-03-18	Europe|hCoV-19/England/NOTT-113546/2020|EPI ISL 549376|B.1.258|United Kingdom|2020-09-20	0.0005469170	Europe
Europe|hCoV-19/Germany/BY-UHR-3ZK/2020|EPI ISL 513300|B.1|Germany|2020-03-19	Europe|hCoV-19/England/NOTT-113546/2020|EPI ISL 549376|B.1.258|United Kingdom|2020-09-20	0.0005811002	Europe
Europe|hCoV-19/England/EKHU-260EF54/2020|EPI ISL 501614|B.1|United Kingdom|2020-03-19	Europe|hCoV-19/England/NOTT-113546/2020|EPI ISL 549376|B.1.258|United Kingdom|2020-09-20	0.0005469073	Europe
Europe|hCoV-19/Luxembourg/LNS9984061/2020|EPI ISL 429724|B.1.5|Luxembourg|2020-03-19	Europe|hCoV-19/England/NOTT-113546/2020|EPI ISL 549376|B.1.258|United Kingdom|2020-09-20	0.0006494784	Europe
Europe|hCoV-19/England/20128000604/2020|EPI ISL 423918|A.2|United Kingdom|2020-03-19	Europe|hCoV-19/England/NOTT-113546/2020|EPI ISL 549376|B.1.258|United Kingdom|2020-09-20	0.0009916296	Europe
Europe|hCoV-19/England/LEED-2A8633/2020|EPI ISL 539131|B.1.1|United Kingdom|2020-03-20	Europe|hCoV-19/England/NOTT-113546/2020|EPI ISL 549376|B.1.258|United Kingdom|2020-09-20	0.0006495522	Europe
Europe|hCoV-19/France/IDF-3163/2020|EPI ISL 420058|B.1.356|France|2020-03-20	Europe|hCoV-19/England/NOTT-113546/2020|EPI ISL 549376|B.1.258|United Kingdom|2020-09-20	0.0006494899	Europe
Europe|hCoV-19/Spain/VC-FISABIO-79/2020|EPI ISL 425203|B.1|Spain|2020-03-20	Europe|hCoV-19/England/NOTT-113546/2020|EPI ISL 549376|B.1.258|United Kingdom|2020-09-20	0.0007178660	Europe
Europe|hCoV-19/Scotland/CVR278/2020|EPI ISL 433279|B.40|United Kingdom|2020-03-20	Europe|hCoV-19/England/NOTT-113546/2020|EPI ISL 549376|B.1.258|United Kingdom|2020-09-20	0.0008547948	Europe
Europe|hCoV-19/England/LIVE-A57AE/2020|EPI ISL 500150|B.1|United Kingdom|2020-03-21	Europe|hCoV-19/England/NOTT-113546/2020|EPI ISL 549376|B.1.258|United Kingdom|2020-09-20	0.0006152944	Europe
Europe|hCoV-19/Spain/NC-IBV-001416/2020|EPI ISL 452485|B.1.5|Spain|2020-03-21	Europe|hCoV-19/England/NOTT-113546/2020|EPI ISL 549376|B.1.258|United Kingdom|2020-09-20	0.0005127024	Europe
Europe|hCoV-19/France/IDF-3165/2020|EPI ISL 420059|B.1.5|France|2020-03-21	Europe|hCoV-19/England/NOTT-113546/2020|EPI ISL 549376|B.1.258|United Kingdom|2020-09-20	0.0005810900	Europe
Europe|hCoV-19/England/NORT-281894/2020|EPI ISL 488811|B.3|United Kingdom|2020-03-21	Europe|hCoV-19/England/NOTT-113546/2020|EPI ISL 549376|B.1.258|United Kingdom|2020-09-20	0.0008547797	Europe
Europe|hCoV-19/Spain/VC-FISABIO-110/2020|EPI ISL 436205|B.1.5|Spain|2020-03-22	Europe|hCoV-19/England/NOTT-113546/2020|EPI ISL 549376|B.1.258|United Kingdom|2020-09-20	0.0005126800	Europe
Europe|hCoV-19/Belgium/MT-0322411/2020|EPI ISL 462265|B.1.8|Belgium|2020-03-22	Europe|hCoV-19/England/NOTT-113546/2020|EPI ISL 549376|B.1.258|United Kingdom|2020-09-20	0.0006152836	Europe
Europe|hCoV-19/Switzerland/BS-UHB-42202147/2020|EPI ISL 528319|B.1.8|Switzerland|2020-03-22	Europe|hCoV-19/England/NOTT-113546/2020|EPI ISL 549376|B.1.258|United Kingdom|2020-09-20	0.0006152836	Europe
Europe|hCoV-19/Switzerland/GE-HUG-0636/2020|EPI ISL 429199|B.1|Switzerland|2020-03-22	Europe|hCoV-19/England/NOTT-113546/2020|EPI ISL 549376|B.1.258|United Kingdom|2020-09-20	0.0006153213	Europe
Europe|hCoV-19/Hungary/MBL-002/2020|EPI ISL 435420|B.1.5|Hungary|2020-03-23	Europe|hCoV-19/England/NOTT-113546/2020|EPI ISL 549376|B.1.258|United Kingdom|2020-09-20	0.0005126934	Europe
Europe|hCoV-19/Belgium/EBN-0323116/2020|EPI ISL 420373|B.1|Belgium|2020-03-23	Europe|hCoV-19/England/NOTT-113546/2020|EPI ISL 549376|B.1.258|United Kingdom|2020-09-20	0.0005810748	Europe
Europe|hCoV-19/France/ARA-12630/2020|EPI ISL 420613|B.1|France|2020-03-23	Europe|hCoV-19/England/NOTT-113546/2020|EPI ISL 549376|B.1.258|United Kingdom|2020-09-20	0.0006495353	Europe
Europe|hCoV-19/England/LOND-124D1C3/2020|EPI ISL 507064|B.3|United Kingdom|2020-03-23	Europe|hCoV-19/England/NOTT-113546/2020|EPI ISL 549376|B.1.258|United Kingdom|2020-09-20	0.0007179097	Europe
Europe|hCoV-19/England/LIVE-A9C14/2020|EPI ISL 517338|B.1|United Kingdom|2020-03-24	Europe|hCoV-19/England/NOTT-113546/2020|EPI ISL 549376|B.1.258|United Kingdom|2020-09-20	0.0006837464	Europe
Europe|hCoV-19/England/OXON-B3585/2020|EPI ISL 534867|B.1.1|United Kingdom|2020-03-24	Europe|hCoV-19/England/NOTT-113546/2020|EPI ISL 549376|B.1.258|United Kingdom|2020-09-20	0.0006495522	Europe
Europe|hCoV-19/Belgium/DME-0324135/2020|EPI ISL 420392|B.38|Belgium|2020-03-24	Europe|hCoV-19/England/NOTT-113546/2020|EPI ISL 549376|B.1.258|United Kingdom|2020-09-20	0.0008547948	Europe
Europe|hCoV-19/Belgium/MS-0324134/2020|EPI ISL 420391|B.1|Belgium|2020-03-24	Europe|hCoV-19/England/NOTT-113546/2020|EPI ISL 549376|B.1.258|United Kingdom|2020-09-20	0.0005811002	Europe
Europe|hCoV-19/England/SHEF-C050D/2020|EPI ISL 420233|B.1|United Kingdom|2020-03-25	Europe|hCoV-19/England/NOTT-113546/2020|EPI ISL 549376|B.1.258|United Kingdom|2020-09-20	0.0006153105	Europe
Europe|hCoV-19/England/NORT-284B89/2020|EPI ISL 488675|B.1.1.1|United Kingdom|2020-03-25	Europe|hCoV-19/England/NOTT-113546/2020|EPI ISL 549376|B.1.258|United Kingdom|2020-09-20	0.0007179411	Europe
Europe|hCoV-19/Belgium/UGent-8/2020|EPI ISL 425052|B.1.1.75|Belgium|2020-03-25	Europe|hCoV-19/England/NOTT-113546/2020|EPI ISL 549376|B.1.258|United Kingdom|2020-09-20	0.0007179223	Europe
Europe|hCoV-19/England/LIVE-A9054/2020|EPI ISL 517252|B.1.98|United Kingdom|2020-03-25	Europe|hCoV-19/England/NOTT-113546/2020|EPI ISL 549376|B.1.258|United Kingdom|2020-09-20	0.0005468834	Europe
Europe|hCoV-19/Spain/VC-FISABIO-551/2020|EPI ISL 447493|B.1|Spain|2020-03-26	Europe|hCoV-19/England/NOTT-113546/2020|EPI ISL 549376|B.1.258|United Kingdom|2020-09-20	0.0005127024	Europe
Europe|hCoV-19/Scotland/CVR752/2020|EPI ISL 433334|B.1|United Kingdom|2020-03-26	Europe|hCoV-19/England/NOTT-113546/2020|EPI ISL 549376|B.1.258|United Kingdom|2020-09-20	0.0006152944	Europe
Europe|hCoV-19/Belgium/RR-0326315/2020|EPI ISL 462169|B.1|Belgium|2020-03-26	Europe|hCoV-19/England/NOTT-113546/2020|EPI ISL 549376|B.1.258|United Kingdom|2020-09-20	0.0005811002	Europe
Europe|hCoV-19/Sweden/20-50482/2020|EPI ISL 475142|B.1|Sweden|2020-03-26	Europe|hCoV-19/England/NOTT-113546/2020|EPI ISL 549376|B.1.258|United Kingdom|2020-09-20	0.0006495467	Europe
Europe|hCoV-19/Hungary/SRC-00620/2020|EPI ISL 435416|B.3|Hungary|2020-03-27	Europe|hCoV-19/England/NOTT-113546/2020|EPI ISL 549376|B.1.258|United Kingdom|2020-09-20	0.0009232784	Europe
Europe|hCoV-19/England/SHEF-C0321/2020|EPI ISL 420181|B.1.1.1|United Kingdom|2020-03-27	Europe|hCoV-19/England/NOTT-113546/2020|EPI ISL 549376|B.1.258|United Kingdom|2020-09-20	0.0007521761	Europe
Europe|hCoV-19/Austria/CeMM0572/2020|EPI ISL 475921|B.1.160.1|Austria|2020-03-27	Europe|hCoV-19/England/NOTT-113546/2020|EPI ISL 549376|B.1.258|United Kingdom|2020-09-20	0.0006837465	Europe
Europe|hCoV-19/Scotland/EDB283/2020|EPI ISL 425963|B.1.147|United Kingdom|2020-03-27	Europe|hCoV-19/England/NOTT-113546/2020|EPI ISL 549376|B.1.258|United Kingdom|2020-09-20	0.0005468834	Europe
Europe|hCoV-19/Scotland/EDB328/2020|EPI ISL 433198|B|United Kingdom|2020-03-28	Europe|hCoV-19/England/NOTT-113546/2020|EPI ISL 549376|B.1.258|United Kingdom|2020-09-20	0.0006494784	Europe
Europe|hCoV-19/England/SHEF-C028E/2020|EPI ISL 420194|B.1.1|United Kingdom|2020-03-28	Europe|hCoV-19/England/NOTT-113546/2020|EPI ISL 549376|B.1.258|United Kingdom|2020-09-20	0.0006495238	Europe
Europe|hCoV-19/Iceland/568/2020|EPI ISL 424588|B.1.5|Iceland|2020-03-28	Europe|hCoV-19/England/NOTT-113546/2020|EPI ISL 549376|B.1.258|United Kingdom|2020-09-20	0.0005469073	Europe
Europe|hCoV-19/England/20144023004/2020|EPI ISL 465993|B.1.1|United Kingdom|2020-03-28	Europe|hCoV-19/England/NOTT-113546/2020|EPI ISL 549376|B.1.258|United Kingdom|2020-09-20	0.0007863810	Europe
Europe|hCoV-19/Belgium/Rega-0329245/2020|EPI ISL 458215|B.1|Belgium|2020-03-29	Europe|hCoV-19/England/NOTT-113546/2020|EPI ISL 549376|B.1.258|United Kingdom|2020-09-20	0.0006153105	Europe
Europe|hCoV-19/England/NORT-294F4E/2020|EPI ISL 488593|B.1.5|United Kingdom|2020-03-29	Europe|hCoV-19/England/NOTT-113546/2020|EPI ISL 549376|B.1.258|United Kingdom|2020-09-20	0.0004784921	Europe
Europe|hCoV-19/England/CAMB-74711/2020|EPI ISL 425327|B.1|United Kingdom|2020-03-29	Europe|hCoV-19/England/NOTT-113546/2020|EPI ISL 549376|B.1.258|United Kingdom|2020-09-20	0.0005469073	Europe
Europe|hCoV-19/Belgium/Rega-0329217/2020|EPI ISL 458187|B.1.1|Belgium|2020-03-29	Europe|hCoV-19/England/NOTT-113546/2020|EPI ISL 549376|B.1.258|United Kingdom|2020-09-20	0.0006837224	Europe
Europe|hCoV-19/England/CAMB-7375E/2020|EPI ISL 425232|B.1.1|United Kingdom|2020-03-30	Europe|hCoV-19/England/NOTT-113546/2020|EPI ISL 549376|B.1.258|United Kingdom|2020-09-20	0.0007179223	Europe
Europe|hCoV-19/France/CVL-8265/2020|EPI ISL 560570|B.1.1|France|2020-03-30	Europe|hCoV-19/England/NOTT-113546/2020|EPI ISL 549376|B.1.258|United Kingdom|2020-09-20	0.0007521760	Europe
Europe|hCoV-19/Scotland/EDB409/2020|EPI ISL 426001|B.40|United Kingdom|2020-03-30	Europe|hCoV-19/England/NOTT-113546/2020|EPI ISL 549376|B.1.258|United Kingdom|2020-09-20	0.0008547725	Europe
Europe|hCoV-19/Hungary/SRC-00827/2020|EPI ISL 435414|B.1|Hungary|2020-03-30	Europe|hCoV-19/England/NOTT-113546/2020|EPI ISL 549376|B.1.258|United Kingdom|2020-09-20	0.0006153105	Europe
Europe|hCoV-19/Scotland/EDB6724/2020|EPI ISL 491574|B|United Kingdom|2020-03-31	Europe|hCoV-19/England/NOTT-113546/2020|EPI ISL 549376|B.1.258|United Kingdom|2020-09-20	0.0007179458	Europe
Europe|hCoV-19/Belgium/ULG-10045/2020|EPI ISL 421212|B.1.1|Belgium|2020-03-31	Europe|hCoV-19/England/NOTT-113546/2020|EPI ISL 549376|B.1.258|United Kingdom|2020-09-20	0.0007179411	Europe
Europe|hCoV-19/Croatia/8U-S17new/2020|EPI ISL 454605|B.1|Croatia|2020-03-31	Europe|hCoV-19/England/NOTT-113546/2020|EPI ISL 549376|B.1.258|United Kingdom|2020-09-20	0.0006495069	Europe
Europe|hCoV-19/France/ARA-17410/2020|EPI ISL 509013|B.1.5|France|2020-03-31	Europe|hCoV-19/England/NOTT-113546/2020|EPI ISL 549376|B.1.258|United Kingdom|2020-09-20	0.0005810900	Europe
Europe|hCoV-19/Italy/PIE-SLL-NZ141/2020|EPI ISL 569881|B.1.1.1|Italy|2020-04-01	Europe|hCoV-19/England/NOTT-113546/2020|EPI ISL 549376|B.1.258|United Kingdom|2020-09-20	0.0007863672	Europe
Europe|hCoV-19/Scotland/CVR1377/2020|EPI ISL 433561|B|United Kingdom|2020-04-01	Europe|hCoV-19/England/NOTT-113546/2020|EPI ISL 549376|B.1.258|United Kingdom|2020-09-20	0.0008890349	Europe
Europe|hCoV-19/Luxembourg/LNS6969569/2020|EPI ISL 428943|B.1.94|Luxembourg|2020-04-01	Europe|hCoV-19/England/NOTT-113546/2020|EPI ISL 549376|B.1.258|United Kingdom|2020-09-20	0.0006153105	Europe
Europe|hCoV-19/England/NORT-29599A/2020|EPI ISL 488721|B.39|United Kingdom|2020-04-01	Europe|hCoV-19/England/NOTT-113546/2020|EPI ISL 549376|B.1.258|United Kingdom|2020-09-20	0.0008890037	Europe
Europe|hCoV-19/Belgium/DRR-0401366/2020|EPI ISL 462220|B.1|Belgium|2020-04-01	Europe|hCoV-19/England/NOTT-113546/2020|EPI ISL 549376|B.1.258|United Kingdom|2020-09-20	0.0006153105	Europe
Europe|hCoV-19/Sweden/20-08715/2020|EPI ISL 450836|B.1|Sweden|2020-04-02	Europe|hCoV-19/England/NOTT-113546/2020|EPI ISL 549376|B.1.258|United Kingdom|2020-09-20	0.0005469073	Europe
Europe|hCoV-19/Spain/VC-IBV-98003444/2020|EPI ISL 539253|B.1.1|Spain|2020-04-02	Europe|hCoV-19/England/NOTT-113546/2020|EPI ISL 549376|B.1.258|United Kingdom|2020-09-20	0.0008548768	Europe
Europe|hCoV-19/Scotland/EDB582/2020|EPI ISL 433204|B|United Kingdom|2020-04-02	Europe|hCoV-19/England/NOTT-113546/2020|EPI ISL 549376|B.1.258|United Kingdom|2020-09-20	0.0006836747	Europe
Europe|hCoV-19/Hungary/SRC-01136/2020|EPI ISL 435418|B.1.5|Hungary|2020-04-02	Europe|hCoV-19/England/NOTT-113546/2020|EPI ISL 549376|B.1.258|United Kingdom|2020-09-20	0.0005468977	Europe
Europe|hCoV-19/Luxembourg/LNS3702558/2020|EPI ISL 428945|B.1|Luxembourg|2020-04-03	Europe|hCoV-19/England/NOTT-113546/2020|EPI ISL 549376|B.1.258|United Kingdom|2020-09-20	0.0005469073	Europe
Europe|hCoV-19/Austria/Graz-MUG6/2020|EPI ISL 437202|B.1.160.1|Austria|2020-04-03	Europe|hCoV-19/England/NOTT-113546/2020|EPI ISL 549376|B.1.258|United Kingdom|2020-09-20	0.0007179476	Europe
Europe|hCoV-19/Scotland/EDB3032/2020|EPI ISL 489038|B.1.5|United Kingdom|2020-04-03	Europe|hCoV-19/England/NOTT-113546/2020|EPI ISL 549376|B.1.258|United Kingdom|2020-09-20	0.0006152997	Europe
Europe|hCoV-19/Wales/PHWC-2A03D/2020|EPI ISL 432237|B.1.1.1|United Kingdom|2020-04-03	Europe|hCoV-19/England/NOTT-113546/2020|EPI ISL 549376|B.1.258|United Kingdom|2020-09-20	0.0007863810	Europe
Europe|hCoV-19/England/BRIS-12FC15/2020|EPI ISL 492580|B.1.5|United Kingdom|2020-04-04	Europe|hCoV-19/England/NOTT-113546/2020|EPI ISL 549376|B.1.258|United Kingdom|2020-09-20	0.0004784921	Europe
Europe|hCoV-19/Belgium/ULG-10086/2020|EPI ISL 424644|B.1|Belgium|2020-04-04	Europe|hCoV-19/England/NOTT-113546/2020|EPI ISL 549376|B.1.258|United Kingdom|2020-09-20	0.0006152675	Europe
Europe|hCoV-19/England/BRIS-12FBCD/2020|EPI ISL 492636|B.1.1|United Kingdom|2020-04-04	Europe|hCoV-19/England/NOTT-113546/2020|EPI ISL 549376|B.1.258|United Kingdom|2020-09-20	0.0006495238	Europe
Europe|hCoV-19/Wales/PHWC-29DCE/2020|EPI ISL 432215|B.1.1|United Kingdom|2020-04-04	Europe|hCoV-19/England/NOTT-113546/2020|EPI ISL 549376|B.1.258|United Kingdom|2020-09-20	0.0007179411	Europe
Europe|hCoV-19/England/CAMB-786A7/2020|EPI ISL 433762|B.1|United Kingdom|2020-04-05	Europe|hCoV-19/England/NOTT-113546/2020|EPI ISL 549376|B.1.258|United Kingdom|2020-09-20	0.0006495183	Europe
Europe|hCoV-19/Austria/CeMM0532/2020|EPI ISL 475897|B.1|Austria|2020-04-05	Europe|hCoV-19/England/NOTT-113546/2020|EPI ISL 549376|B.1.258|United Kingdom|2020-09-20	0.0006153105	Europe
Europe|hCoV-19/Scotland/EDB914/2020|EPI ISL 432877|B.1.5|United Kingdom|2020-04-05	Europe|hCoV-19/England/NOTT-113546/2020|EPI ISL 549376|B.1.258|United Kingdom|2020-09-20	0.0004784921	Europe
Europe|hCoV-19/Belgium/ULG-10057/2020|EPI ISL 424654|B.1.1|Belgium|2020-04-05	Europe|hCoV-19/England/NOTT-113546/2020|EPI ISL 549376|B.1.258|United Kingdom|2020-09-20	0.0006153266	Europe
Europe|hCoV-19/England/OXON-AFB4E/2020|EPI ISL 478807|B.1|United Kingdom|2020-04-06	Europe|hCoV-19/England/NOTT-113546/2020|EPI ISL 549376|B.1.258|United Kingdom|2020-09-20	0.0007521432	Europe
Europe|hCoV-19/Austria/CeMM0351/2020|EPI ISL 475810|B.1|Austria|2020-04-06	Europe|hCoV-19/England/NOTT-113546/2020|EPI ISL 549376|B.1.258|United Kingdom|2020-09-20	0.0006495352	Europe
Europe|hCoV-19/Scotland/EDB1062/2020|EPI ISL 433379|B.1.147|United Kingdom|2020-04-06	Europe|hCoV-19/England/NOTT-113546/2020|EPI ISL 549376|B.1.258|United Kingdom|2020-09-20	0.0005468834	Europe
Europe|hCoV-19/England/OXON-AC631/2020|EPI ISL 448470|B.1.1|United Kingdom|2020-04-06	Europe|hCoV-19/England/NOTT-113546/2020|EPI ISL 549376|B.1.258|United Kingdom|2020-09-20	0.0006837225	Europe
Europe|hCoV-19/England/LOND-124D2FD/2020|EPI ISL 507082|B.3|United Kingdom|2020-04-07	Europe|hCoV-19/England/NOTT-113546/2020|EPI ISL 549376|B.1.258|United Kingdom|2020-09-20	0.0008548021	Europe
Europe|hCoV-19/England/OXON-B389B/2020|EPI ISL 534892|B.1.1|United Kingdom|2020-04-07	Europe|hCoV-19/England/NOTT-113546/2020|EPI ISL 549376|B.1.258|United Kingdom|2020-09-20	0.0006837702	Europe
Europe|hCoV-19/Wales/PHWC-2A932/2020|EPI ISL 445638|B.1.1.1|United Kingdom|2020-04-07	Europe|hCoV-19/England/NOTT-113546/2020|EPI ISL 549376|B.1.258|United Kingdom|2020-09-20	0.0007864154	Europe
Europe|hCoV-19/Spain/PV-IBV-004274/2020|EPI ISL 510393|B.1.1|Spain|2020-04-07	Europe|hCoV-19/England/NOTT-113546/2020|EPI ISL 549376|B.1.258|United Kingdom|2020-09-20	0.0006837224	Europe
Europe|hCoV-19/Bosnia and Herzegovina/04-Sarajevo/2020|EPI ISL 467300|B.1|Bosnia and Herzegovina|2020-04-08	Europe|hCoV-19/England/NOTT-113546/2020|EPI ISL 549376|B.1.258|United Kingdom|2020-09-20	0.0007179348	Europe
Europe|hCoV-19/Wales/PHWC-2B1FD/2020|EPI ISL 432246|B.1.1|United Kingdom|2020-04-08	Europe|hCoV-19/England/NOTT-113546/2020|EPI ISL 549376|B.1.258|United Kingdom|2020-09-20	0.0006153266	Europe
Europe|hCoV-19/Scotland/EDB1105/2020|EPI ISL 433396|B.1.5|United Kingdom|2020-04-08	Europe|hCoV-19/England/NOTT-113546/2020|EPI ISL 549376|B.1.258|United Kingdom|2020-09-20	0.0005126800	Europe
Europe|hCoV-19/England/NORW-E82CC/2020|EPI ISL 449136|B.1.1|United Kingdom|2020-04-08	Europe|hCoV-19/England/NOTT-113546/2020|EPI ISL 549376|B.1.258|United Kingdom|2020-09-20	0.0006495238	Europe
Europe|hCoV-19/England/CAMB-7F85F/2020|EPI ISL 470478|B.1.178|United Kingdom|2020-04-09	Europe|hCoV-19/England/NOTT-113546/2020|EPI ISL 549376|B.1.258|United Kingdom|2020-09-20	0.0005818506	Europe
Europe|hCoV-19/England/LEED-2A9FFB/2020|EPI ISL 538767|B.1|United Kingdom|2020-04-09	Europe|hCoV-19/England/NOTT-113546/2020|EPI ISL 549376|B.1.258|United Kingdom|2020-09-20	0.0006494729	Europe
Europe|hCoV-19/England/SHEF-D0CF6/2020|EPI ISL 442479|B.1.5|United Kingdom|2020-04-09	Europe|hCoV-19/England/NOTT-113546/2020|EPI ISL 549376|B.1.258|United Kingdom|2020-09-20	0.0005810900	Europe
Europe|hCoV-19/Spain/AN-IBV-98001689/2020|EPI ISL 538128|B.1.5|Spain|2020-04-09	Europe|hCoV-19/England/NOTT-113546/2020|EPI ISL 549376|B.1.258|United Kingdom|2020-09-20	0.0005468930	Europe
Europe|hCoV-19/Scotland/EDB3424/2020|EPI ISL 487826|B.1.5|United Kingdom|2020-04-10	Europe|hCoV-19/England/NOTT-113546/2020|EPI ISL 549376|B.1.258|United Kingdom|2020-09-20	0.0005810748	Europe
Europe|hCoV-19/England/EXET-1363DA/2020|EPI ISL 457225|B.1.1|United Kingdom|2020-04-10	Europe|hCoV-19/England/NOTT-113546/2020|EPI ISL 549376|B.1.258|United Kingdom|2020-09-20	0.0006837403	Europe
Europe|hCoV-19/Russia/StPetersburg-RII5029S/2020|EPI ISL 430085|B.1.1|Russia|2020-04-10	Europe|hCoV-19/England/NOTT-113546/2020|EPI ISL 549376|B.1.258|United Kingdom|2020-09-20	0.0006837224	Europe
Europe|hCoV-19/Russia/StPetersburg-RII5244S/2020|EPI ISL 430090|B.1.5|Russia|2020-04-10	Europe|hCoV-19/England/NOTT-113546/2020|EPI ISL 549376|B.1.258|United Kingdom|2020-09-20	0.0005126800	Europe
Europe|hCoV-19/Italy/APU-UniMI-5409/2020|EPI ISL 525560|B.1.1|Italy|2020-04-11	Europe|hCoV-19/England/NOTT-113546/2020|EPI ISL 549376|B.1.258|United Kingdom|2020-09-20	0.0006837224	Europe
Europe|hCoV-19/Belgium/rega-0411472/2020|EPI ISL 476982|B.1.1|Belgium|2020-04-11	Europe|hCoV-19/England/NOTT-113546/2020|EPI ISL 549376|B.1.258|United Kingdom|2020-09-20	0.0006837224	Europe
Europe|hCoV-19/England/BRIS-130419/2020|EPI ISL 492712|B.1.1.8|United Kingdom|2020-04-11	Europe|hCoV-19/England/NOTT-113546/2020|EPI ISL 549376|B.1.258|United Kingdom|2020-09-20	0.0007179223	Europe
Europe|hCoV-19/England/BRIS-130446/2020|EPI ISL 492543|B.1|United Kingdom|2020-04-11	Europe|hCoV-19/England/NOTT-113546/2020|EPI ISL 549376|B.1.258|United Kingdom|2020-09-20	0.0006495183	Europe
Europe|hCoV-19/England/LEED-2A974E/2020|EPI ISL 538752|B.1|United Kingdom|2020-04-12	Europe|hCoV-19/England/NOTT-113546/2020|EPI ISL 549376|B.1.258|United Kingdom|2020-09-20	0.0005810596	Europe
Europe|hCoV-19/England/BRIS-130622/2020|EPI ISL 492680|B.52|United Kingdom|2020-04-12	Europe|hCoV-19/England/NOTT-113546/2020|EPI ISL 549376|B.1.258|United Kingdom|2020-09-20	0.0008890560	Europe
Europe|hCoV-19/Scotland/EDB1526/2020|EPI ISL 433072|B.1.5|United Kingdom|2020-04-12	Europe|hCoV-19/England/NOTT-113546/2020|EPI ISL 549376|B.1.258|United Kingdom|2020-09-20	0.0005126800	Europe
Europe|hCoV-19/Wales/PHWC-3159E/2020|EPI ISL 446464|B.1.1|United Kingdom|2020-04-12	Europe|hCoV-19/England/NOTT-113546/2020|EPI ISL 549376|B.1.258|United Kingdom|2020-09-20	0.0006837403	Europe
Europe|hCoV-19/Scotland/EDB3543/2020|EPI ISL 487972|B|United Kingdom|2020-04-13	Europe|hCoV-19/England/NOTT-113546/2020|EPI ISL 549376|B.1.258|United Kingdom|2020-09-20	0.0007863605	Europe
Europe|hCoV-19/Russia/StPetersburg-RII5942S/2020|EPI ISL 430099|B.1.5|Russia|2020-04-13	Europe|hCoV-19/England/NOTT-113546/2020|EPI ISL 549376|B.1.258|United Kingdom|2020-09-20	0.0004784921	Europe
Europe|hCoV-19/England/PORT-2D183B/2020|EPI ISL 484423|B.1|United Kingdom|2020-04-13	Europe|hCoV-19/England/NOTT-113546/2020|EPI ISL 549376|B.1.258|United Kingdom|2020-09-20	0.0005811002	Europe
Europe|hCoV-19/Wales/PHWC-2B746/2020|EPI ISL 445755|B.1|United Kingdom|2020-04-13	Europe|hCoV-19/England/NOTT-113546/2020|EPI ISL 549376|B.1.258|United Kingdom|2020-09-20	0.0006152836	Europe
Europe|hCoV-19/Sweden/20-07243/2020|EPI ISL 445232|B.1|Sweden|2020-04-14	Europe|hCoV-19/England/NOTT-113546/2020|EPI ISL 549376|B.1.258|United Kingdom|2020-09-20	0.0006495183	Europe
Europe|hCoV-19/Russia/Moscow-GCBL3/2020|EPI ISL 436717|B.1.1|Russia|2020-04-14	Europe|hCoV-19/England/NOTT-113546/2020|EPI ISL 549376|B.1.258|United Kingdom|2020-09-20	0.0007521893	Europe
Europe|hCoV-19/Denmark/ALAB-HH-163/2020|EPI ISL 452035|B.1.1.1|Denmark|2020-04-14	Europe|hCoV-19/England/NOTT-113546/2020|EPI ISL 549376|B.1.258|United Kingdom|2020-09-20	0.0007521432	Europe
Europe|hCoV-19/England/OXON-B2076/2020|EPI ISL 479110|B.1.1.273|United Kingdom|2020-04-14	Europe|hCoV-19/England/NOTT-113546/2020|EPI ISL 549376|B.1.258|United Kingdom|2020-09-20	0.0007179851	Europe
Europe|hCoV-19/Russia/StPetersburg-RII6065S/2020|EPI ISL 430110|B.1.1|Russia|2020-04-15	Europe|hCoV-19/England/NOTT-113546/2020|EPI ISL 549376|B.1.258|United Kingdom|2020-09-20	0.0006153266	Europe
Europe|hCoV-19/Russia/StPetersburg-RII6055S/2020|EPI ISL 430105|B.1|Russia|2020-04-15	Europe|hCoV-19/England/NOTT-113546/2020|EPI ISL 549376|B.1.258|United Kingdom|2020-09-20	0.0005469073	Europe
Europe|hCoV-19/Scotland/CVR2498/2020|EPI ISL 477957|B.1|United Kingdom|2020-04-15	Europe|hCoV-19/England/NOTT-113546/2020|EPI ISL 549376|B.1.258|United Kingdom|2020-09-20	0.0005811002	Europe
Europe|hCoV-19/Sweden/20-07382/2020|EPI ISL 475540|B.1.1|Sweden|2020-04-15	Europe|hCoV-19/England/NOTT-113546/2020|EPI ISL 549376|B.1.258|United Kingdom|2020-09-20	0.0006837582	Europe
Europe|hCoV-19/England/OXON-AFA50/2020|EPI ISL 478799|B.1.1|United Kingdom|2020-04-16	Europe|hCoV-19/England/NOTT-113546/2020|EPI ISL 549376|B.1.258|United Kingdom|2020-09-20	0.0006495408	Europe
Europe|hCoV-19/England/BRIS-128177/2020|EPI ISL 469581|B.1|United Kingdom|2020-04-16	Europe|hCoV-19/England/NOTT-113546/2020|EPI ISL 549376|B.1.258|United Kingdom|2020-09-20	0.0006152944	Europe
Europe|hCoV-19/England/LOND-D8AE5/2020|EPI ISL 492760|B.1|United Kingdom|2020-04-16	Europe|hCoV-19/England/NOTT-113546/2020|EPI ISL 549376|B.1.258|United Kingdom|2020-09-20	0.0006837644	Europe
Europe|hCoV-19/Scotland/CVR2647/2020|EPI ISL 473528|B.1.222|United Kingdom|2020-04-16	Europe|hCoV-19/England/NOTT-113546/2020|EPI ISL 549376|B.1.258|United Kingdom|2020-09-20	0.0005126934	Europe
Europe|hCoV-19/England/EXET-135FD7/2020|EPI ISL 457187|B.1.1|United Kingdom|2020-04-17	Europe|hCoV-19/England/NOTT-113546/2020|EPI ISL 549376|B.1.258|United Kingdom|2020-09-20	0.0006498074	Europe
Europe|hCoV-19/Scotland/CVR2684/2020|EPI ISL 484638|B.1.1|United Kingdom|2020-04-17	Europe|hCoV-19/England/NOTT-113546/2020|EPI ISL 549376|B.1.258|United Kingdom|2020-09-20	0.0006837523	Europe
Europe|hCoV-19/England/20169006104/2020|EPI ISL 465186|B.1.1|United Kingdom|2020-04-17	Europe|hCoV-19/England/NOTT-113546/2020|EPI ISL 549376|B.1.258|United Kingdom|2020-09-20	0.0006495522	Europe
Europe|hCoV-19/Scotland/CVR2683/2020|EPI ISL 484637|B.1.1|United Kingdom|2020-04-17	Europe|hCoV-19/England/NOTT-113546/2020|EPI ISL 549376|B.1.258|United Kingdom|2020-09-20	0.0007864154	Europe
Europe|hCoV-19/England/BRIS-12CBDF/2020|EPI ISL 481818|B.1.1|United Kingdom|2020-04-18	Europe|hCoV-19/England/NOTT-113546/2020|EPI ISL 549376|B.1.258|United Kingdom|2020-09-20	0.0006837523	Europe
Europe|hCoV-19/England/OXON-B23D7/2020|EPI ISL 479140|B.1.1|United Kingdom|2020-04-18	Europe|hCoV-19/England/NOTT-113546/2020|EPI ISL 549376|B.1.258|United Kingdom|2020-09-20	0.0006495238	Europe
Europe|hCoV-19/England/OXON-B00F0/2020|EPI ISL 478855|B.1.1.220|United Kingdom|2020-04-18	Europe|hCoV-19/England/NOTT-113546/2020|EPI ISL 549376|B.1.258|United Kingdom|2020-09-20	0.0007521564	Europe
Europe|hCoV-19/England/NORT-28B1F9/2020|EPI ISL 469302|B.1.1|United Kingdom|2020-04-18	Europe|hCoV-19/England/NOTT-113546/2020|EPI ISL 549376|B.1.258|United Kingdom|2020-09-20	0.0006497407	Europe
Europe|hCoV-19/England/OXON-B0AF2/2020|EPI ISL 478936|B.1.1|United Kingdom|2020-04-19	Europe|hCoV-19/England/NOTT-113546/2020|EPI ISL 549376|B.1.258|United Kingdom|2020-09-20	0.0006495238	Europe
Europe|hCoV-19/Wales/PHWC-160270/2020|EPI ISL 472913|B.31|United Kingdom|2020-04-19	Europe|hCoV-19/England/NOTT-113546/2020|EPI ISL 549376|B.1.258|United Kingdom|2020-09-20	0.0009574672	Europe
Europe|hCoV-19/England/OXON-B2717/2020|EPI ISL 479170|B.1.5|United Kingdom|2020-04-19	Europe|hCoV-19/England/NOTT-113546/2020|EPI ISL 549376|B.1.258|United Kingdom|2020-09-20	0.0005468834	Europe
Europe|hCoV-19/England/BRIS-12DF87/2020|EPI ISL 481977|B.1.1|United Kingdom|2020-04-19	Europe|hCoV-19/England/NOTT-113546/2020|EPI ISL 549376|B.1.258|United Kingdom|2020-09-20	0.0007863810	Europe
Europe|hCoV-19/England/CAMB-1AB297/2020|EPI ISL 470118|B.1.1|United Kingdom|2020-04-20	Europe|hCoV-19/England/NOTT-113546/2020|EPI ISL 549376|B.1.258|United Kingdom|2020-09-20	0.0007179411	Europe
Europe|hCoV-19/Scotland/CVR2782/2020|EPI ISL 473563|B.1|United Kingdom|2020-04-20	Europe|hCoV-19/England/NOTT-113546/2020|EPI ISL 549376|B.1.258|United Kingdom|2020-09-20	0.0005127024	Europe
Europe|hCoV-19/England/BRIS-12E548/2020|EPI ISL 488304|B|United Kingdom|2020-04-20	Europe|hCoV-19/England/NOTT-113546/2020|EPI ISL 549376|B.1.258|United Kingdom|2020-09-20	0.0007522336	Europe
Europe|hCoV-19/England/BRIS-12ED7D/2020|EPI ISL 488263|B.1.1.8|United Kingdom|2020-04-20	Europe|hCoV-19/England/NOTT-113546/2020|EPI ISL 549376|B.1.258|United Kingdom|2020-09-20	0.0007179224	Europe
Europe|hCoV-19/Hungary/UD-10168/2020|EPI ISL 477008|B.1|Hungary|2020-04-21	Europe|hCoV-19/England/NOTT-113546/2020|EPI ISL 549376|B.1.258|United Kingdom|2020-09-20	0.0006495068	Europe
Europe|hCoV-19/Scotland/CVR2808/2020|EPI ISL 473575|B.1.1.20|United Kingdom|2020-04-21	Europe|hCoV-19/England/NOTT-113546/2020|EPI ISL 549376|B.1.258|United Kingdom|2020-09-20	0.0007179725	Europe
Europe|hCoV-19/England/201720576/2020|EPI ISL 526755|B.1.1|United Kingdom|2020-04-21	Europe|hCoV-19/England/NOTT-113546/2020|EPI ISL 549376|B.1.258|United Kingdom|2020-09-20	0.0006495238	Europe
Europe|hCoV-19/England/NORW-E6E42/2020|EPI ISL 448983|B.1.75|United Kingdom|2020-04-21	Europe|hCoV-19/England/NOTT-113546/2020|EPI ISL 549376|B.1.258|United Kingdom|2020-09-20	0.0006494899	Europe
Europe|hCoV-19/England/EXET-13705A/2020|EPI ISL 471946|B.1.98|United Kingdom|2020-04-22	Europe|hCoV-19/England/NOTT-113546/2020|EPI ISL 549376|B.1.258|United Kingdom|2020-09-20	0.0005810748	Europe
Europe|hCoV-19/England/SHEF-D1F65/2020|EPI ISL 453769|B.1.1|United Kingdom|2020-04-22	Europe|hCoV-19/England/NOTT-113546/2020|EPI ISL 549376|B.1.258|United Kingdom|2020-09-20	0.0006495238	Europe
Europe|hCoV-19/Scotland/EDB2403/2020|EPI ISL 439200|B.1|United Kingdom|2020-04-22	Europe|hCoV-19/England/NOTT-113546/2020|EPI ISL 549376|B.1.258|United Kingdom|2020-09-20	0.0005811002	Europe
Europe|hCoV-19/England/NORW-E960B/2020|EPI ISL 448322|B.1.1|United Kingdom|2020-04-22	Europe|hCoV-19/England/NOTT-113546/2020|EPI ISL 549376|B.1.258|United Kingdom|2020-09-20	0.0006495408	Europe
Europe|hCoV-19/England/PORT-2D0F64/2020|EPI ISL 475310|B.1.1|United Kingdom|2020-04-23	Europe|hCoV-19/England/NOTT-113546/2020|EPI ISL 549376|B.1.258|United Kingdom|2020-09-20	0.0006495238	Europe
Europe|hCoV-19/England/OXON-B12EA/2020|EPI ISL 479003|B.1.1|United Kingdom|2020-04-23	Europe|hCoV-19/England/NOTT-113546/2020|EPI ISL 549376|B.1.258|United Kingdom|2020-09-20	0.0006837224	Europe
Europe|hCoV-19/France/GES-8524/2020|EPI ISL 560586|B.1|France|2020-04-23	Europe|hCoV-19/England/NOTT-113546/2020|EPI ISL 549376|B.1.258|United Kingdom|2020-09-20	0.0006837165	Europe
Europe|hCoV-19/England/SHEF-C3C7E/2020|EPI ISL 453707|B.1.1.1|United Kingdom|2020-04-23	Europe|hCoV-19/England/NOTT-113546/2020|EPI ISL 549376|B.1.258|United Kingdom|2020-09-20	0.0007521761	Europe
Europe|hCoV-19/England/NORT-297A59/2020|EPI ISL 488114|B.1|United Kingdom|2020-04-24	Europe|hCoV-19/England/NOTT-113546/2020|EPI ISL 549376|B.1.258|United Kingdom|2020-09-20	0.0006152836	Europe
Europe|hCoV-19/England/BRIS-12CEA9/2020|EPI ISL 481939|B.1.1|United Kingdom|2020-04-24	Europe|hCoV-19/England/NOTT-113546/2020|EPI ISL 549376|B.1.258|United Kingdom|2020-09-20	0.0007179537	Europe
Europe|hCoV-19/England/20179043604/2020|EPI ISL 527346|B.1.5|United Kingdom|2020-04-24	Europe|hCoV-19/England/NOTT-113546/2020|EPI ISL 549376|B.1.258|United Kingdom|2020-09-20	0.0006152836	Europe
Europe|hCoV-19/England/OXON-B1AE2/2020|EPI ISL 479071|B.1.1|United Kingdom|2020-04-24	Europe|hCoV-19/England/NOTT-113546/2020|EPI ISL 549376|B.1.258|United Kingdom|2020-09-20	0.0006837403	Europe
Europe|hCoV-19/England/OXON-B3558/2020|EPI ISL 534866|B.1.1.10|United Kingdom|2020-04-25	Europe|hCoV-19/England/NOTT-113546/2020|EPI ISL 549376|B.1.258|United Kingdom|2020-09-20	0.0007864273	Europe
Europe|hCoV-19/England/BRIS-12D109/2020|EPI ISL 481920|B.3|United Kingdom|2020-04-25	Europe|hCoV-19/England/NOTT-113546/2020|EPI ISL 549376|B.1.258|United Kingdom|2020-09-20	0.0008547798	Europe
Europe|hCoV-19/Scotland/EDB2620/2020|EPI ISL 439244|B.1.1.4|United Kingdom|2020-04-25	Europe|hCoV-19/England/NOTT-113546/2020|EPI ISL 549376|B.1.258|United Kingdom|2020-09-20	0.0007179411	Europe
Europe|hCoV-19/England/NORW-E9085/2020|EPI ISL 453580|B.1.5|United Kingdom|2020-04-25	Europe|hCoV-19/England/NOTT-113546/2020|EPI ISL 549376|B.1.258|United Kingdom|2020-09-20	0.0005126800	Europe
Europe|hCoV-19/England/CAMB-1ADD94/2020|EPI ISL 459459|B.1.5|United Kingdom|2020-04-26	Europe|hCoV-19/England/NOTT-113546/2020|EPI ISL 549376|B.1.258|United Kingdom|2020-09-20	0.0005126800	Europe
Europe|hCoV-19/Bulgaria/16/2020|EPI ISL 480299|B.1.1|Bulgaria|2020-04-26	Europe|hCoV-19/England/NOTT-113546/2020|EPI ISL 549376|B.1.258|United Kingdom|2020-09-20	0.0006837523	Europe
Europe|hCoV-19/Russia/StPetersburg-RII10128S/2020|EPI ISL 507225|B.1.5|Russia|2020-04-26	Europe|hCoV-19/England/NOTT-113546/2020|EPI ISL 549376|B.1.258|United Kingdom|2020-09-20	0.0005469073	Europe
Europe|hCoV-19/Russia/SPE-RII-10152V/2020|EPI ISL 523995|B.1|Russia|2020-04-26	Europe|hCoV-19/England/NOTT-113546/2020|EPI ISL 549376|B.1.258|United Kingdom|2020-09-20	0.0006152944	Europe
Europe|hCoV-19/England/OXON-B4724/2020|EPI ISL 534970|B.1.1|United Kingdom|2020-04-27	Europe|hCoV-19/England/NOTT-113546/2020|EPI ISL 549376|B.1.258|United Kingdom|2020-09-20	0.0007179537	Europe
Europe|hCoV-19/Bucuresti/ChVir7244/2020|EPI ISL 467778|B.1.5|Romania|2020-04-27	Europe|hCoV-19/England/NOTT-113546/2020|EPI ISL 549376|B.1.258|United Kingdom|2020-09-20	0.0005811002	Europe
Europe|hCoV-19/England/BRIS-1853E90/2020|EPI ISL 492270|B.1.1|United Kingdom|2020-04-27	Europe|hCoV-19/England/NOTT-113546/2020|EPI ISL 549376|B.1.258|United Kingdom|2020-09-20	0.0007179223	Europe
Europe|hCoV-19/Sweden/20-51023/2020|EPI ISL 450830|B.1.1.64|Sweden|2020-04-27	Europe|hCoV-19/England/NOTT-113546/2020|EPI ISL 549376|B.1.258|United Kingdom|2020-09-20	0.0006495522	Europe
Europe|hCoV-19/Northern Ireland/NIRE-FCE85/2020|EPI ISL 489231|B.1.1|United Kingdom|2020-04-28	Europe|hCoV-19/England/NOTT-113546/2020|EPI ISL 549376|B.1.258|United Kingdom|2020-09-20	0.0006494955	Europe
Europe|hCoV-19/Scotland/CVR3251/2020|EPI ISL 449258|B.1.1.1|United Kingdom|2020-04-28	Europe|hCoV-19/England/NOTT-113546/2020|EPI ISL 549376|B.1.258|United Kingdom|2020-09-20	0.0007521432	Europe
Europe|hCoV-19/Denmark/ALAB-HH-227/2020|EPI ISL 452075|B.1|Denmark|2020-04-28	Europe|hCoV-19/England/NOTT-113546/2020|EPI ISL 549376|B.1.258|United Kingdom|2020-09-20	0.0007521367	Europe
Europe|hCoV-19/Northern Ireland/NIRE-101253/2020|EPI ISL 482115|B.1|United Kingdom|2020-04-28	Europe|hCoV-19/England/NOTT-113546/2020|EPI ISL 549376|B.1.258|United Kingdom|2020-09-20	0.0006837465	Europe
Europe|hCoV-19/England/CAMB-1AE908/2020|EPI ISL 524587|B.1.1.1|United Kingdom|2020-04-29	Europe|hCoV-19/England/NOTT-113546/2020|EPI ISL 549376|B.1.258|United Kingdom|2020-09-20	0.0008889647	Europe
Europe|hCoV-19/England/CAMB-1AEA50/2020|EPI ISL 524603|B|United Kingdom|2020-04-29	Europe|hCoV-19/England/NOTT-113546/2020|EPI ISL 549376|B.1.258|United Kingdom|2020-09-20	0.0010601605	Europe
Europe|hCoV-19/Bosnia and Herzegovina/02-Banja Luka/2020|EPI ISL 462990|B.1.1|Bosnia and Herzegovina|2020-04-29	Europe|hCoV-19/England/NOTT-113546/2020|EPI ISL 549376|B.1.258|United Kingdom|2020-09-20	0.0010602531	Europe
Europe|hCoV-19/England/NORT-297F2D/2020|EPI ISL 488153|B.1.1|United Kingdom|2020-04-29	Europe|hCoV-19/England/NOTT-113546/2020|EPI ISL 549376|B.1.258|United Kingdom|2020-09-20	0.0007521894	Europe
Europe|hCoV-19/Belgium/UGent-140/2020|EPI ISL 481231|B.1|Belgium|2020-04-29	Europe|hCoV-19/England/NOTT-113546/2020|EPI ISL 549376|B.1.258|United Kingdom|2020-09-20	0.0006495238	Europe
Europe|hCoV-19/England/NORW-E9C54/2020|EPI ISL 448357|B.1|United Kingdom|2020-04-30	Europe|hCoV-19/England/NOTT-113546/2020|EPI ISL 549376|B.1.258|United Kingdom|2020-09-20	0.0006494899	Europe
Europe|hCoV-19/England/WSFT-25C0DA0/2020|EPI ISL 492909|B.1.1.71|United Kingdom|2020-04-30	Europe|hCoV-19/England/NOTT-113546/2020|EPI ISL 549376|B.1.258|United Kingdom|2020-09-20	0.0007179223	Europe
Europe|hCoV-19/England/NORW-EAF4B/2020|EPI ISL 457395|B|United Kingdom|2020-04-30	Europe|hCoV-19/England/NOTT-113546/2020|EPI ISL 549376|B.1.258|United Kingdom|2020-09-20	0.0008205568	Europe
Europe|hCoV-19/England/NORW-EAF69/2020|EPI ISL 457397|B|United Kingdom|2020-04-30	Europe|hCoV-19/England/NOTT-113546/2020|EPI ISL 549376|B.1.258|United Kingdom|2020-09-20	0.0008889960	Europe
Europe|hCoV-19/England/NORW-E9CEB/2020|EPI ISL 448360|B.1.1.64|United Kingdom|2020-04-30	Europe|hCoV-19/England/NOTT-113546/2020|EPI ISL 549376|B.1.258|United Kingdom|2020-09-20	0.0007521894	Europe
Europe|hCoV-19/England/NORW-EB52A/2020|EPI ISL 457440|B.1.1|United Kingdom|2020-05-01	Europe|hCoV-19/England/NOTT-113546/2020|EPI ISL 549376|B.1.258|United Kingdom|2020-09-20	0.0006837582	Europe
Europe|hCoV-19/England/NORW-EAE3F/2020|EPI ISL 457383|B.1.1.10|United Kingdom|2020-05-01	Europe|hCoV-19/England/NOTT-113546/2020|EPI ISL 549376|B.1.258|United Kingdom|2020-09-20	0.0006495239	Europe
Europe|hCoV-19/Scotland/EDB3892/2020|EPI ISL 439357|B.1.1.4|United Kingdom|2020-05-01	Europe|hCoV-19/England/NOTT-113546/2020|EPI ISL 549376|B.1.258|United Kingdom|2020-09-20	0.0007863810	Europe
Europe|hCoV-19/England/OXON-B2049/2020|EPI ISL 479108|B.1.1|United Kingdom|2020-05-01	Europe|hCoV-19/England/NOTT-113546/2020|EPI ISL 549376|B.1.258|United Kingdom|2020-09-20	0.0007179223	Europe
Europe|hCoV-19/England/NORW-E9EA9/2020|EPI ISL 448377|B.1|United Kingdom|2020-05-02	Europe|hCoV-19/England/NOTT-113546/2020|EPI ISL 549376|B.1.258|United Kingdom|2020-09-20	0.0006837702	Europe
Europe|hCoV-19/Northern Ireland/NIRE-106564/2020|EPI ISL 501050|B.1.1|United Kingdom|2020-05-02	Europe|hCoV-19/England/NOTT-113546/2020|EPI ISL 549376|B.1.258|United Kingdom|2020-09-20	0.0006495522	Europe
Europe|hCoV-19/England/OXON-B2CBE/2020|EPI ISL 534805|B.1.1|United Kingdom|2020-05-02	Europe|hCoV-19/England/NOTT-113546/2020|EPI ISL 549376|B.1.258|United Kingdom|2020-09-20	0.0006837523	Europe
Europe|hCoV-19/Northern Ireland/NIRE-10634C/2020|EPI ISL 501030|B.1|United Kingdom|2020-05-02	Europe|hCoV-19/England/NOTT-113546/2020|EPI ISL 549376|B.1.258|United Kingdom|2020-09-20	0.0006495183	Europe
Europe|hCoV-19/England/NORW-EB34E/2020|EPI ISL 457420|B.1.1|United Kingdom|2020-05-03	Europe|hCoV-19/England/NOTT-113546/2020|EPI ISL 549376|B.1.258|United Kingdom|2020-09-20	0.0006837403	Europe
Europe|hCoV-19/England/LIVE-9F26A/2020|EPI ISL 453441|B.1.1|United Kingdom|2020-05-03	Europe|hCoV-19/England/NOTT-113546/2020|EPI ISL 549376|B.1.258|United Kingdom|2020-09-20	0.0007521564	Europe
Europe|hCoV-19/England/OXON-B4D31/2020|EPI ISL 535009|B.1|United Kingdom|2020-05-03	Europe|hCoV-19/England/NOTT-113546/2020|EPI ISL 549376|B.1.258|United Kingdom|2020-09-20	0.0007863604	Europe
Europe|hCoV-19/England/NORW-E744F/2020|EPI ISL 449036|B.1.1|United Kingdom|2020-05-03	Europe|hCoV-19/England/NOTT-113546/2020|EPI ISL 549376|B.1.258|United Kingdom|2020-09-20	0.0007521564	Europe
Europe|hCoV-19/Sweden/20-51275/2020|EPI ISL 510821|B.1|Sweden|2020-05-04	Europe|hCoV-19/England/NOTT-113546/2020|EPI ISL 549376|B.1.258|United Kingdom|2020-09-20	0.0007179475	Europe
Europe|hCoV-19/England/BRIS-12D3A9/2020|EPI ISL 481840|B.1.1.1|United Kingdom|2020-05-04	Europe|hCoV-19/England/NOTT-113546/2020|EPI ISL 549376|B.1.258|United Kingdom|2020-09-20	0.0008205873	Europe
Europe|hCoV-19/England/NORW-E7737/2020|EPI ISL 449066|B.1.1|United Kingdom|2020-05-04	Europe|hCoV-19/England/NOTT-113546/2020|EPI ISL 549376|B.1.258|United Kingdom|2020-09-20	0.0006837224	Europe
Europe|hCoV-19/Russia/Novosibirsk-RII27316S/2020|EPI ISL 507210|B.1|Russia|2020-05-04	Europe|hCoV-19/England/NOTT-113546/2020|EPI ISL 549376|B.1.258|United Kingdom|2020-09-20	0.0006494899	Europe
Europe|hCoV-19/England/NORT-291D74/2020|EPI ISL 489153|B.1.1.1|United Kingdom|2020-05-05	Europe|hCoV-19/England/NOTT-113546/2020|EPI ISL 549376|B.1.258|United Kingdom|2020-09-20	0.0009233592	Europe
Europe|hCoV-19/Scotland/EDB6009/2020|EPI ISL 487731|B.1.98|United Kingdom|2020-05-05	Europe|hCoV-19/England/NOTT-113546/2020|EPI ISL 549376|B.1.258|United Kingdom|2020-09-20	0.0006837344	Europe
Europe|hCoV-19/England/HECH-2599C76/2020|EPI ISL 482079|B.1.1|United Kingdom|2020-05-05	Europe|hCoV-19/England/NOTT-113546/2020|EPI ISL 549376|B.1.258|United Kingdom|2020-09-20	0.0006495522	Europe
Europe|hCoV-19/Belgium/rega-0505428/2020|EPI ISL 477001|B.1.1.220|Belgium|2020-05-05	Europe|hCoV-19/England/NOTT-113546/2020|EPI ISL 549376|B.1.258|United Kingdom|2020-09-20	0.0007863949	Europe
Europe|hCoV-19/England/NORT-29DD96/2020|EPI ISL 488133|B.1.1|United Kingdom|2020-05-06	Europe|hCoV-19/England/NOTT-113546/2020|EPI ISL 549376|B.1.258|United Kingdom|2020-09-20	0.0007521564	Europe
Europe|hCoV-19/Russia/SPE-RII-11688V/2020|EPI ISL 523999|B.1.1|Russia|2020-05-06	Europe|hCoV-19/England/NOTT-113546/2020|EPI ISL 549376|B.1.258|United Kingdom|2020-09-20	0.0007864293	Europe
Europe|hCoV-19/Northern Ireland/NIRE-1065FB/2020|EPI ISL 501012|B.1.1|United Kingdom|2020-05-06	Europe|hCoV-19/England/NOTT-113546/2020|EPI ISL 549376|B.1.258|United Kingdom|2020-09-20	0.0006837822	Europe
Europe|hCoV-19/England/BRIS-12C568/2020|EPI ISL 469466|B.1.1.1|United Kingdom|2020-05-06	Europe|hCoV-19/England/NOTT-113546/2020|EPI ISL 549376|B.1.258|United Kingdom|2020-09-20	0.0007863810	Europe
Europe|hCoV-19/England/PORT-2CFCDA/2020|EPI ISL 461987|B.1.1|United Kingdom|2020-05-07	Europe|hCoV-19/England/NOTT-113546/2020|EPI ISL 549376|B.1.258|United Kingdom|2020-09-20	0.0006837523	Europe
Europe|hCoV-19/Belgium/SG-0507420/2020|EPI ISL 462274|B.1.1.1|Belgium|2020-05-07	Europe|hCoV-19/England/NOTT-113546/2020|EPI ISL 549376|B.1.258|United Kingdom|2020-09-20	0.0007521432	Europe
Europe|hCoV-19/Latvia/031/2020|EPI ISL 486414|B.1.1.102|Latvia|2020-05-07	Europe|hCoV-19/England/NOTT-113546/2020|EPI ISL 549376|B.1.258|United Kingdom|2020-09-20	0.0008206232	Europe
Europe|hCoV-19/England/NORT-2921FF/2020|EPI ISL 489103|B.1.1.1|United Kingdom|2020-05-07	Europe|hCoV-19/England/NOTT-113546/2020|EPI ISL 549376|B.1.258|United Kingdom|2020-09-20	0.0007521432	Europe
Europe|hCoV-19/England/NORW-EBDE6/2020|EPI ISL 457511|B.1.201|United Kingdom|2020-05-08	Europe|hCoV-19/England/NOTT-113546/2020|EPI ISL 549376|B.1.258|United Kingdom|2020-09-20	0.0006837045	Europe
Europe|hCoV-19/Scotland/EDB4671/2020|EPI ISL 449319|B.1.5|United Kingdom|2020-05-08	Europe|hCoV-19/England/NOTT-113546/2020|EPI ISL 549376|B.1.258|United Kingdom|2020-09-20	0.0005126800	Europe
Europe|hCoV-19/England/BRIS-12D6CE/2020|EPI ISL 481787|B.1.1|United Kingdom|2020-05-08	Europe|hCoV-19/England/NOTT-113546/2020|EPI ISL 549376|B.1.258|United Kingdom|2020-09-20	0.0006495522	Europe
Europe|hCoV-19/England/NORW-EBCF8/2020|EPI ISL 457500|B.1.201|United Kingdom|2020-05-08	Europe|hCoV-19/England/NOTT-113546/2020|EPI ISL 549376|B.1.258|United Kingdom|2020-09-20	0.0006152943	Europe
Europe|hCoV-19/England/NORW-EABDE/2020|EPI ISL 457360|B.1.1|United Kingdom|2020-05-09	Europe|hCoV-19/England/NOTT-113546/2020|EPI ISL 549376|B.1.258|United Kingdom|2020-09-20	0.0006495408	Europe
Europe|hCoV-19/England/NORW-EAB38/2020|EPI ISL 457354|B.1.1|United Kingdom|2020-05-09	Europe|hCoV-19/England/NOTT-113546/2020|EPI ISL 549376|B.1.258|United Kingdom|2020-09-20	0.0008890425	Europe
Europe|hCoV-19/England/BIRM-5F785/2020|EPI ISL 473328|B.1.1|United Kingdom|2020-05-09	Europe|hCoV-19/England/NOTT-113546/2020|EPI ISL 549376|B.1.258|United Kingdom|2020-09-20	0.0007521564	Europe
Europe|hCoV-19/Denmark/ALAB-HH-267/2020|EPI ISL 452098|B.1.5|Denmark|2020-05-09	Europe|hCoV-19/England/NOTT-113546/2020|EPI ISL 549376|B.1.258|United Kingdom|2020-09-20	0.0007180274	Europe
Europe|hCoV-19/England/WSFT-25C1A8A/2020|EPI ISL 495093|B.1.1|United Kingdom|2020-05-10	Europe|hCoV-19/England/NOTT-113546/2020|EPI ISL 549376|B.1.258|United Kingdom|2020-09-20	0.0007521432	Europe
Europe|hCoV-19/Northern Ireland/NIRE-10686B/2020|EPI ISL 501044|B.1.1|United Kingdom|2020-05-10	Europe|hCoV-19/England/NOTT-113546/2020|EPI ISL 549376|B.1.258|United Kingdom|2020-09-20	0.0006837403	Europe
Europe|hCoV-19/England/NORW-EAB47/2020|EPI ISL 457355|B.1.1|United Kingdom|2020-05-10	Europe|hCoV-19/England/NOTT-113546/2020|EPI ISL 549376|B.1.258|United Kingdom|2020-09-20	0.0009232542	Europe
Europe|hCoV-19/Sweden/20-14518/2020|EPI ISL 475516|B.1.1|Sweden|2020-05-10	Europe|hCoV-19/England/NOTT-113546/2020|EPI ISL 549376|B.1.258|United Kingdom|2020-09-20	0.0006153266	Europe
Europe|hCoV-19/England/QEUH-554C9B/2020|EPI ISL 532143|B.1.1|United Kingdom|2020-05-11	Europe|hCoV-19/England/NOTT-113546/2020|EPI ISL 549376|B.1.258|United Kingdom|2020-09-20	0.0006837523	Europe
Europe|hCoV-19/England/BRIS-12C38C/2020|EPI ISL 469417|B.1.1.1|United Kingdom|2020-05-11	Europe|hCoV-19/England/NOTT-113546/2020|EPI ISL 549376|B.1.258|United Kingdom|2020-09-20	0.0008548696	Europe
Europe|hCoV-19/England/SHEF-D03B5/2020|EPI ISL 479270|B.1.1.1|United Kingdom|2020-05-11	Europe|hCoV-19/England/NOTT-113546/2020|EPI ISL 549376|B.1.258|United Kingdom|2020-09-20	0.0008548322	Europe
Europe|hCoV-19/England/QEUH-556C99/2020|EPI ISL 532206|B.1.1|United Kingdom|2020-05-11	Europe|hCoV-19/England/NOTT-113546/2020|EPI ISL 549376|B.1.258|United Kingdom|2020-09-20	0.0006837403	Europe
Europe|hCoV-19/England/NORW-EC802/2020|EPI ISL 457565|B.1|United Kingdom|2020-05-12	Europe|hCoV-19/England/NOTT-113546/2020|EPI ISL 549376|B.1.258|United Kingdom|2020-09-20	0.0006495522	Europe
Europe|hCoV-19/Russia/SPE-RII-13784V/2020|EPI ISL 524006|B.1.1|Russia|2020-05-12	Europe|hCoV-19/England/NOTT-113546/2020|EPI ISL 549376|B.1.258|United Kingdom|2020-09-20	0.0006837224	Europe
Europe|hCoV-19/Scotland/QEUH-553BEA/2020|EPI ISL 532214|B.1.222|United Kingdom|2020-05-12	Europe|hCoV-19/England/NOTT-113546/2020|EPI ISL 549376|B.1.258|United Kingdom|2020-09-20	0.0006152567	Europe
Europe|hCoV-19/England/PORT-2CF6DC/2020|EPI ISL 461975|B.1|United Kingdom|2020-05-12	Europe|hCoV-19/England/NOTT-113546/2020|EPI ISL 549376|B.1.258|United Kingdom|2020-09-20	0.0006836746	Europe
Europe|hCoV-19/Wales/PHWC-15DC87/2020|EPI ISL 472769|B.1.1|United Kingdom|2020-05-13	Europe|hCoV-19/England/NOTT-113546/2020|EPI ISL 549376|B.1.258|United Kingdom|2020-09-20	0.0006495522	Europe
Europe|hCoV-19/England/QEUH-541EB9/2020|EPI ISL 532165|B.1.1|United Kingdom|2020-05-13	Europe|hCoV-19/England/NOTT-113546/2020|EPI ISL 549376|B.1.258|United Kingdom|2020-09-20	0.0006837403	Europe
Europe|hCoV-19/England/MILK-488CBD/2020|EPI ISL 559662|B.1.1.1|United Kingdom|2020-05-13	Europe|hCoV-19/England/NOTT-113546/2020|EPI ISL 549376|B.1.258|United Kingdom|2020-09-20	0.0009232380	Europe
Europe|hCoV-19/Bulgaria/15/2020|EPI ISL 480298|B.3|Bulgaria|2020-05-13	Europe|hCoV-19/England/NOTT-113546/2020|EPI ISL 549376|B.1.258|United Kingdom|2020-09-20	0.0008548172	Europe
Europe|hCoV-19/England/WSFT-25C0F31/2020|EPI ISL 492857|B.1.1|United Kingdom|2020-05-14	Europe|hCoV-19/England/NOTT-113546/2020|EPI ISL 549376|B.1.258|United Kingdom|2020-09-20	0.0007521432	Europe
Europe|hCoV-19/Romania/284508/2020|EPI ISL 455471|B.1.5|Romania|2020-05-14	Europe|hCoV-19/England/NOTT-113546/2020|EPI ISL 549376|B.1.258|United Kingdom|2020-09-20	0.0005811002	Europe
Europe|hCoV-19/Sweden/20-51474/2020|EPI ISL 455111|B.1.1|Sweden|2020-05-14	Europe|hCoV-19/England/NOTT-113546/2020|EPI ISL 549376|B.1.258|United Kingdom|2020-09-20	0.0007179537	Europe
Europe|hCoV-19/England/BRIS-12BC37/2020|EPI ISL 469355|B.1.1.1|United Kingdom|2020-05-15	Europe|hCoV-19/England/NOTT-113546/2020|EPI ISL 549376|B.1.258|United Kingdom|2020-09-20	0.0007179411	Europe
Europe|hCoV-19/Wales/PHWC-15E327/2020|EPI ISL 472805|B.1.1.264|United Kingdom|2020-05-15	Europe|hCoV-19/England/NOTT-113546/2020|EPI ISL 549376|B.1.258|United Kingdom|2020-09-20	0.0008891280	Europe
Europe|hCoV-19/England/OXON-B3084/2020|EPI ISL 534836|B.1.1.10|United Kingdom|2020-05-15	Europe|hCoV-19/England/NOTT-113546/2020|EPI ISL 549376|B.1.258|United Kingdom|2020-09-20	0.0007521432	Europe
Europe|hCoV-19/England/NORT-28C7AB/2020|EPI ISL 469325|B.1|United Kingdom|2020-05-15	Europe|hCoV-19/England/NOTT-113546/2020|EPI ISL 549376|B.1.258|United Kingdom|2020-09-20	0.0006494899	Europe
Europe|hCoV-19/Scotland/CVR3793/2020|EPI ISL 478121|B.1.1.10|United Kingdom|2020-05-16	Europe|hCoV-19/England/NOTT-113546/2020|EPI ISL 549376|B.1.258|United Kingdom|2020-09-20	0.0008890891	Europe
Europe|hCoV-19/England/WSFT-25C0FD7/2020|EPI ISL 492838|B.1.1.71|United Kingdom|2020-05-16	Europe|hCoV-19/England/NOTT-113546/2020|EPI ISL 549376|B.1.258|United Kingdom|2020-09-20	0.0007179223	Europe
Europe|hCoV-19/Belgium/ULG-10228/2020|EPI ISL 498134|B.1.9|Belgium|2020-05-16	Europe|hCoV-19/England/NOTT-113546/2020|EPI ISL 549376|B.1.258|United Kingdom|2020-09-20	0.0007863193	Europe
Europe|hCoV-19/Northern Ireland/NIRE-1069B3/2020|EPI ISL 500964|B.1.1|United Kingdom|2020-05-16	Europe|hCoV-19/England/NOTT-113546/2020|EPI ISL 549376|B.1.258|United Kingdom|2020-09-20	0.0007179223	Europe
Europe|hCoV-19/England/BRIS-12B9C7/2020|EPI ISL 469413|B.1.1.1|United Kingdom|2020-05-17	Europe|hCoV-19/England/NOTT-113546/2020|EPI ISL 549376|B.1.258|United Kingdom|2020-09-20	0.0008548696	Europe
Europe|hCoV-19/England/BHRT-24B36E2/2020|EPI ISL 528796|B.1.1|United Kingdom|2020-05-17	Europe|hCoV-19/England/NOTT-113546/2020|EPI ISL 549376|B.1.258|United Kingdom|2020-09-20	0.0007179786	Europe
Europe|hCoV-19/Wales/PHWC-165DA7/2020|EPI ISL 490800|B.1|United Kingdom|2020-05-17	Europe|hCoV-19/England/NOTT-113546/2020|EPI ISL 549376|B.1.258|United Kingdom|2020-09-20	0.0006837045	Europe
Europe|hCoV-19/England/NORW-EC8C6/2020|EPI ISL 457570|B.1.1.10|United Kingdom|2020-05-17	Europe|hCoV-19/England/NOTT-113546/2020|EPI ISL 549376|B.1.258|United Kingdom|2020-09-20	0.0007179224	Europe
Europe|hCoV-19/England/BRIS-12B8D9/2020|EPI ISL 469347|B.1.1.1|United Kingdom|2020-05-18	Europe|hCoV-19/England/NOTT-113546/2020|EPI ISL 549376|B.1.258|United Kingdom|2020-09-20	0.0007863810	Europe
Europe|hCoV-19/England/HECH-259A097/2020|EPI ISL 482093|B.1.1|United Kingdom|2020-05-18	Europe|hCoV-19/England/NOTT-113546/2020|EPI ISL 549376|B.1.258|United Kingdom|2020-09-20	0.0006495238	Europe
Europe|hCoV-19/Northern Ireland/NIRE-106C23/2020|EPI ISL 501063|B.1.1|United Kingdom|2020-05-18	Europe|hCoV-19/England/NOTT-113546/2020|EPI ISL 549376|B.1.258|United Kingdom|2020-09-20	0.0006495408	Europe
Europe|hCoV-19/England/NORT-29A8E3/2020|EPI ISL 492453|B.1.1.1|United Kingdom|2020-05-19	Europe|hCoV-19/England/NOTT-113546/2020|EPI ISL 549376|B.1.258|United Kingdom|2020-09-20	0.0007863810	Europe
Europe|hCoV-19/England/ALDP-49E07C/2020|EPI ISL 559492|B.1.1|United Kingdom|2020-05-19	Europe|hCoV-19/England/NOTT-113546/2020|EPI ISL 549376|B.1.258|United Kingdom|2020-09-20	0.0006837403	Europe
Europe|hCoV-19/Northern Ireland/NIRE-106D02/2020|EPI ISL 501065|B.1.1|United Kingdom|2020-05-19	Europe|hCoV-19/England/NOTT-113546/2020|EPI ISL 549376|B.1.258|United Kingdom|2020-09-20	0.0007179851	Europe
Europe|hCoV-19/Sweden/20-51737/2020|EPI ISL 510840|B.1|Sweden|2020-05-19	Europe|hCoV-19/England/NOTT-113546/2020|EPI ISL 549376|B.1.258|United Kingdom|2020-09-20	0.0006837465	Europe
Europe|hCoV-19/England/OXON-B31DC/2020|EPI ISL 534842|B.1.1|United Kingdom|2020-05-20	Europe|hCoV-19/England/NOTT-113546/2020|EPI ISL 549376|B.1.258|United Kingdom|2020-09-20	0.0008206017	Europe
Europe|hCoV-19/England/ALDP-49E980/2020|EPI ISL 559541|B.1|United Kingdom|2020-05-20	Europe|hCoV-19/England/NOTT-113546/2020|EPI ISL 549376|B.1.258|United Kingdom|2020-09-20	0.0007863537	Europe
Europe|hCoV-19/Germany/BW-UT-025/2020|EPI ISL 508700|B.1.126|Germany|2020-05-20	Europe|hCoV-19/England/NOTT-113546/2020|EPI ISL 549376|B.1.258|United Kingdom|2020-09-20	0.0006153265	Europe
Europe|hCoV-19/England/ALDP-49E4DA/2020|EPI ISL 559441|B.1.1|United Kingdom|2020-05-20	Europe|hCoV-19/England/NOTT-113546/2020|EPI ISL 549376|B.1.258|United Kingdom|2020-09-20	0.0006495238	Europe
Europe|hCoV-19/England/BRIS-1333BF/2020|EPI ISL 495099|B.1|United Kingdom|2020-05-21	Europe|hCoV-19/England/NOTT-113546/2020|EPI ISL 549376|B.1.258|United Kingdom|2020-09-20	0.0006153213	Europe
Europe|hCoV-19/Scotland/CVR3816/2020|EPI ISL 478142|B.1.1.1|United Kingdom|2020-05-21	Europe|hCoV-19/England/NOTT-113546/2020|EPI ISL 549376|B.1.258|United Kingdom|2020-09-20	0.0007864015	Europe
Europe|hCoV-19/England/ALDP-4A229D/2020|EPI ISL 559375|B.1|United Kingdom|2020-05-21	Europe|hCoV-19/England/NOTT-113546/2020|EPI ISL 549376|B.1.258|United Kingdom|2020-09-20	0.0005811002	Europe
Europe|hCoV-19/England/ALDP-4A25FE/2020|EPI ISL 559429|B.1|United Kingdom|2020-05-21	Europe|hCoV-19/England/NOTT-113546/2020|EPI ISL 549376|B.1.258|United Kingdom|2020-09-20	0.0008206306	Europe
Europe|hCoV-19/Sweden/20-51744/2020|EPI ISL 548251|B.1.1|Sweden|2020-05-22	Europe|hCoV-19/England/NOTT-113546/2020|EPI ISL 549376|B.1.258|United Kingdom|2020-09-20	0.0008206859	Europe
Europe|hCoV-19/England/MILK-467F7F/2020|EPI ISL 559726|B.1.1|United Kingdom|2020-05-22	Europe|hCoV-19/England/NOTT-113546/2020|EPI ISL 549376|B.1.258|United Kingdom|2020-09-20	0.0007179598	Europe
Europe|hCoV-19/England/OXON-B428D/2020|EPI ISL 534943|B.1.1|United Kingdom|2020-05-22	Europe|hCoV-19/England/NOTT-113546/2020|EPI ISL 549376|B.1.258|United Kingdom|2020-09-20	0.0007179537	Europe
Europe|hCoV-19/Lithuania/C20-05-R15/2020|EPI ISL 560394|B.1.1|Lithuania|2020-05-22	Europe|hCoV-19/England/NOTT-113546/2020|EPI ISL 549376|B.1.258|United Kingdom|2020-09-20	0.0007179223	Europe
Europe|hCoV-19/Russia/OMS-ORINFI-543S/2020|EPI ISL 569751|B.1.1|Russia|2020-05-23	Europe|hCoV-19/England/NOTT-113546/2020|EPI ISL 549376|B.1.258|United Kingdom|2020-09-20	0.0006495238	Europe
Europe|hCoV-19/Sweden/20-08906/2020|EPI ISL 510813|B.1|Sweden|2020-05-23	Europe|hCoV-19/England/NOTT-113546/2020|EPI ISL 549376|B.1.258|United Kingdom|2020-09-20	0.0006837166	Europe
Europe|hCoV-19/England/ALDP-4A30B0/2020|EPI ISL 559424|B.1.98|United Kingdom|2020-05-23	Europe|hCoV-19/England/NOTT-113546/2020|EPI ISL 549376|B.1.258|United Kingdom|2020-09-20	0.0006152944	Europe
Europe|hCoV-19/Belgium/ULG-10200/2020|EPI ISL 471435|B.1.9|Belgium|2020-05-23	Europe|hCoV-19/England/NOTT-113546/2020|EPI ISL 549376|B.1.258|United Kingdom|2020-09-20	0.0007520842	Europe
Europe|hCoV-19/England/OXON-B3FC3/2020|EPI ISL 534921|B.1|United Kingdom|2020-05-24	Europe|hCoV-19/England/NOTT-113546/2020|EPI ISL 549376|B.1.258|United Kingdom|2020-09-20	0.0006152944	Europe
Europe|hCoV-19/Russia/SPE-RII-17217V/2020|EPI ISL 524013|B.1.1|Russia|2020-05-24	Europe|hCoV-19/England/NOTT-113546/2020|EPI ISL 549376|B.1.258|United Kingdom|2020-09-20	0.0007179725	Europe
Europe|hCoV-19/England/MILK-469766/2020|EPI ISL 559725|B.1.1.1|United Kingdom|2020-05-24	Europe|hCoV-19/England/NOTT-113546/2020|EPI ISL 549376|B.1.258|United Kingdom|2020-09-20	0.0008890815	Europe
Europe|hCoV-19/Russia/OMS-ORINFI-1296S/2020|EPI ISL 569758|B.1.1|Russia|2020-05-24	Europe|hCoV-19/England/NOTT-113546/2020|EPI ISL 549376|B.1.258|United Kingdom|2020-09-20	0.0007179912	Europe
Europe|hCoV-19/England/SHEF-10B2FD0/2020|EPI ISL 537257|B.1.160.1|United Kingdom|2020-05-25	Europe|hCoV-19/England/NOTT-113546/2020|EPI ISL 549376|B.1.258|United Kingdom|2020-09-20	0.0008205803	Europe
Europe|hCoV-19/England/LIVE-A0521/2020|EPI ISL 472118|B.1.1.1|United Kingdom|2020-05-25	Europe|hCoV-19/England/NOTT-113546/2020|EPI ISL 549376|B.1.258|United Kingdom|2020-09-20	0.0008206087	Europe
Europe|hCoV-19/England/ALDP-4984B2/2020|EPI ISL 559431|B.1.1|United Kingdom|2020-05-25	Europe|hCoV-19/England/NOTT-113546/2020|EPI ISL 549376|B.1.258|United Kingdom|2020-09-20	0.0006495408	Europe
Europe|hCoV-19/Portugal/IGC3484/2020|EPI ISL 491189|B.1.1|Portugal|2020-05-25	Europe|hCoV-19/England/NOTT-113546/2020|EPI ISL 549376|B.1.258|United Kingdom|2020-09-20	0.0006495522	Europe
Europe|hCoV-19/England/ALDP-499B9E/2020|EPI ISL 559433|B.1.1.1|United Kingdom|2020-05-26	Europe|hCoV-19/England/NOTT-113546/2020|EPI ISL 549376|B.1.258|United Kingdom|2020-09-20	0.0009918785	Europe
Europe|hCoV-19/England/OXON-B4144/2020|EPI ISL 534932|B.1.1.220|United Kingdom|2020-05-26	Europe|hCoV-19/England/NOTT-113546/2020|EPI ISL 549376|B.1.258|United Kingdom|2020-09-20	0.0007179223	Europe
Europe|hCoV-19/England/LIVE-A05D6/2020|EPI ISL 478385|B.1.1|United Kingdom|2020-05-26	Europe|hCoV-19/England/NOTT-113546/2020|EPI ISL 549376|B.1.258|United Kingdom|2020-09-20	0.0007863810	Europe
Europe|hCoV-19/England/BRIS-12B47B/2020|EPI ISL 487571|B.1.1.1|United Kingdom|2020-05-26	Europe|hCoV-19/England/NOTT-113546/2020|EPI ISL 549376|B.1.258|United Kingdom|2020-09-20	0.0009232379	Europe
Europe|hCoV-19/Russia/StPetersburg-RII18088S/2020|EPI ISL 507284|B.1.1|Russia|2020-05-27	Europe|hCoV-19/England/NOTT-113546/2020|EPI ISL 549376|B.1.258|United Kingdom|2020-09-20	0.0007179537	Europe
Europe|hCoV-19/England/ALDP-499624/2020|EPI ISL 559384|B.1.1|United Kingdom|2020-05-27	Europe|hCoV-19/England/NOTT-113546/2020|EPI ISL 549376|B.1.258|United Kingdom|2020-09-20	0.0007522090	Europe
Europe|hCoV-19/Scotland/CVR3729/2020|EPI ISL 473769|B.1.1|United Kingdom|2020-05-27	Europe|hCoV-19/England/NOTT-113546/2020|EPI ISL 549376|B.1.258|United Kingdom|2020-09-20	0.0007522222	Europe
Europe|hCoV-19/Russia/SPE-RII-17684V/2020|EPI ISL 524015|B.4|Russia|2020-05-27	Europe|hCoV-19/England/NOTT-113546/2020|EPI ISL 549376|B.1.258|United Kingdom|2020-09-20	0.0010601139	Europe
Europe|hCoV-19/Sweden/20-19194/2020|EPI ISL 475525|B.1.1|Sweden|2020-05-28	Europe|hCoV-19/England/NOTT-113546/2020|EPI ISL 549376|B.1.258|United Kingdom|2020-09-20	0.0009233753	Europe
Europe|hCoV-19/England/NORT-29B1BA/2020|EPI ISL 493491|B.1.1.1|United Kingdom|2020-05-28	Europe|hCoV-19/England/NOTT-113546/2020|EPI ISL 549376|B.1.258|United Kingdom|2020-09-20	0.0007179724	Europe
Europe|hCoV-19/Russia/OMS-ORINFI-2306S/2020|EPI ISL 569760|B.1.1|Russia|2020-05-28	Europe|hCoV-19/England/NOTT-113546/2020|EPI ISL 549376|B.1.258|United Kingdom|2020-09-20	0.0006495522	Europe
Europe|hCoV-19/Latvia/054/2020|EPI ISL 486438|B.1.1|Latvia|2020-05-28	Europe|hCoV-19/England/NOTT-113546/2020|EPI ISL 549376|B.1.258|United Kingdom|2020-09-20	0.0007179537	Europe
Europe|hCoV-19/Russia/SPE-RII-18663V/2020|EPI ISL 524021|B.1.1|Russia|2020-05-29	Europe|hCoV-19/England/NOTT-113546/2020|EPI ISL 549376|B.1.258|United Kingdom|2020-09-20	0.0006153266	Europe
Europe|hCoV-19/England/BIRM-5FAC8/2020|EPI ISL 473371|B.1.1.1|United Kingdom|2020-05-29	Europe|hCoV-19/England/NOTT-113546/2020|EPI ISL 549376|B.1.258|United Kingdom|2020-09-20	0.0008548920	Europe
Europe|hCoV-19/Wales/PHWC-163116/2020|EPI ISL 473249|B.1.1.1|United Kingdom|2020-05-29	Europe|hCoV-19/England/NOTT-113546/2020|EPI ISL 549376|B.1.258|United Kingdom|2020-09-20	0.0007179725	Europe
Europe|hCoV-19/Russia/OMS-ORINFI-2854S/2020|EPI ISL 569761|B.1.1|Russia|2020-05-29	Europe|hCoV-19/England/NOTT-113546/2020|EPI ISL 549376|B.1.258|United Kingdom|2020-09-20	0.0007864154	Europe
Europe|hCoV-19/England/BRIS-12DE5D/2020|EPI ISL 482002|B.1.1.1|United Kingdom|2020-05-30	Europe|hCoV-19/England/NOTT-113546/2020|EPI ISL 549376|B.1.258|United Kingdom|2020-09-20	0.0008548696	Europe
Europe|hCoV-19/Scotland/CVR3878/2020|EPI ISL 484667|B.1.1.10|United Kingdom|2020-05-30	Europe|hCoV-19/England/NOTT-113546/2020|EPI ISL 549376|B.1.258|United Kingdom|2020-09-20	0.0008890891	Europe
Europe|hCoV-19/Italy/CAM-CEINGE-1/2020|EPI ISL 477204|B.1.1|Italy|2020-05-30	Europe|hCoV-19/England/NOTT-113546/2020|EPI ISL 549376|B.1.258|United Kingdom|2020-09-20	0.0006837523	Europe
Europe|hCoV-19/Spain/AS-MG-68-19/2020|EPI ISL 462996|B.1.5|Spain|2020-05-30	Europe|hCoV-19/England/NOTT-113546/2020|EPI ISL 549376|B.1.258|United Kingdom|2020-09-20	0.0005126800	Europe
Europe|hCoV-19/Portugal/IGC4024/2020|EPI ISL 491224|B.1.1|Portugal|2020-05-31	Europe|hCoV-19/England/NOTT-113546/2020|EPI ISL 549376|B.1.258|United Kingdom|2020-09-20	0.0006495522	Europe
Europe|hCoV-19/England/BRIS-12DD9C/2020|EPI ISL 481975|B.1.1.1|United Kingdom|2020-05-31	Europe|hCoV-19/England/NOTT-113546/2020|EPI ISL 549376|B.1.258|United Kingdom|2020-09-20	0.0009233188	Europe
Europe|hCoV-19/England/BRIS-12DE02/2020|EPI ISL 482011|B.1.1.1|United Kingdom|2020-05-31	Europe|hCoV-19/England/NOTT-113546/2020|EPI ISL 549376|B.1.258|United Kingdom|2020-09-20	0.0009233350	Europe
Europe|hCoV-19/England/MILK-45C21A/2020|EPI ISL 559708|B.1.1|United Kingdom|2020-05-31	Europe|hCoV-19/England/NOTT-113546/2020|EPI ISL 549376|B.1.258|United Kingdom|2020-09-20	0.0007521893	Europe
Europe|hCoV-19/Belgium/UGent-122/2020|EPI ISL 475082|B.1.178|Belgium|2020-06-01	Europe|hCoV-19/England/NOTT-113546/2020|EPI ISL 549376|B.1.258|United Kingdom|2020-09-20	0.0006495124	Europe
Europe|hCoV-19/Russia/OMS-ORINFI-5900S/2020|EPI ISL 569772|B.1.1|Russia|2020-06-01	Europe|hCoV-19/England/NOTT-113546/2020|EPI ISL 549376|B.1.258|United Kingdom|2020-09-20	0.0006495408	Europe
Europe|hCoV-19/England/ALDP-52B90F/2020|EPI ISL 559069|B.1.1|United Kingdom|2020-06-01	Europe|hCoV-19/England/NOTT-113546/2020|EPI ISL 549376|B.1.258|United Kingdom|2020-09-20	0.0006837822	Europe
Europe|hCoV-19/England/BRIS-12DDC9/2020|EPI ISL 482026|B.1.1.1|United Kingdom|2020-06-01	Europe|hCoV-19/England/NOTT-113546/2020|EPI ISL 549376|B.1.258|United Kingdom|2020-09-20	0.0008890815	Europe
Europe|hCoV-19/England/BRIS-12DB1A/2020|EPI ISL 481768|B.1.1.1|United Kingdom|2020-06-01	Europe|hCoV-19/England/NOTT-113546/2020|EPI ISL 549376|B.1.258|United Kingdom|2020-09-20	0.0008548322	Europe
Europe|hCoV-19/England/NORT-29B660/2020|EPI ISL 493497|B.1.1|United Kingdom|2020-06-02	Europe|hCoV-19/England/NOTT-113546/2020|EPI ISL 549376|B.1.258|United Kingdom|2020-09-20	0.0008889804	Europe
Europe|hCoV-19/England/ALDP-520C10/2020|EPI ISL 559090|B.1.1|United Kingdom|2020-06-02	Europe|hCoV-19/England/NOTT-113546/2020|EPI ISL 549376|B.1.258|United Kingdom|2020-09-20	0.0006495522	Europe
Europe|hCoV-19/England/LIVE-A0293/2020|EPI ISL 472098|B.1.1|United Kingdom|2020-06-02	Europe|hCoV-19/England/NOTT-113546/2020|EPI ISL 549376|B.1.258|United Kingdom|2020-09-20	0.0007521761	Europe
Europe|hCoV-19/England/ALDP-5200E7/2020|EPI ISL 558907|B.1.1|United Kingdom|2020-06-02	Europe|hCoV-19/England/NOTT-113546/2020|EPI ISL 549376|B.1.258|United Kingdom|2020-09-20	0.0006837224	Europe
Europe|hCoV-19/Russia/SPE-RII-19578V/2020|EPI ISL 524026|B.1.1.71|Russia|2020-06-03	Europe|hCoV-19/England/NOTT-113546/2020|EPI ISL 549376|B.1.258|United Kingdom|2020-09-20	0.0009233186	Europe
Europe|hCoV-19/England/EXET-1375F1/2020|EPI ISL 471979|A.2|United Kingdom|2020-06-03	Europe|hCoV-19/England/NOTT-113546/2020|EPI ISL 549376|B.1.258|United Kingdom|2020-09-20	0.0011628537	Europe
Europe|hCoV-19/Russia/SPE-RII-19422V/2020|EPI ISL 524024|B.1.1|Russia|2020-06-03	Europe|hCoV-19/England/NOTT-113546/2020|EPI ISL 549376|B.1.258|United Kingdom|2020-09-20	0.0006837403	Europe
Europe|hCoV-19/England/20238034404/2020|EPI ISL 471513|B|United Kingdom|2020-06-03	Europe|hCoV-19/England/NOTT-113546/2020|EPI ISL 549376|B.1.258|United Kingdom|2020-09-20	0.0007869374	Europe
Europe|hCoV-19/England/MILK-4BE1DD/2020|EPI ISL 559223|B.1.1|United Kingdom|2020-06-04	Europe|hCoV-19/England/NOTT-113546/2020|EPI ISL 549376|B.1.258|United Kingdom|2020-09-20	0.0008548171	Europe
Europe|hCoV-19/England/LIVE-A00D5/2020|EPI ISL 478375|B.1.1|United Kingdom|2020-06-04	Europe|hCoV-19/England/NOTT-113546/2020|EPI ISL 549376|B.1.258|United Kingdom|2020-09-20	0.0007521432	Europe
Europe|hCoV-19/England/MILK-4B620F/2020|EPI ISL 559283|B.1.1|United Kingdom|2020-06-04	Europe|hCoV-19/England/NOTT-113546/2020|EPI ISL 549376|B.1.258|United Kingdom|2020-09-20	0.0007521432	Europe
Europe|hCoV-19/Sweden/20-51900/2020|EPI ISL 475533|B.1|Sweden|2020-06-04	Europe|hCoV-19/England/NOTT-113546/2020|EPI ISL 549376|B.1.258|United Kingdom|2020-09-20	0.0006837644	Europe
Europe|hCoV-19/Spain/PV-HUB-50388391/2020|EPI ISL 490204|B.1|Spain|2020-06-05	Europe|hCoV-19/England/NOTT-113546/2020|EPI ISL 549376|B.1.258|United Kingdom|2020-09-20	0.0005810596	Europe
Europe|hCoV-19/England/MILK-956A31/2020|EPI ISL 554191|B.1.1.123|United Kingdom|2020-06-05	Europe|hCoV-19/England/NOTT-113546/2020|EPI ISL 549376|B.1.258|United Kingdom|2020-09-20	0.0007521565	Europe
Europe|hCoV-19/Scotland/CVR3926/2020|EPI ISL 512470|B.1.1.10|United Kingdom|2020-06-05	Europe|hCoV-19/England/NOTT-113546/2020|EPI ISL 549376|B.1.258|United Kingdom|2020-09-20	0.0008890891	Europe
Europe|hCoV-19/Sweden/20-51952/2020|EPI ISL 560974|B.1.1|Sweden|2020-06-05	Europe|hCoV-19/England/NOTT-113546/2020|EPI ISL 549376|B.1.258|United Kingdom|2020-09-20	0.0006837523	Europe
Europe|hCoV-19/England/MILK-956B6B/2020|EPI ISL 554163|B.1.1|United Kingdom|2020-06-06	Europe|hCoV-19/England/NOTT-113546/2020|EPI ISL 549376|B.1.258|United Kingdom|2020-09-20	0.0007179537	Europe
Europe|hCoV-19/Russia/StPetersburg-RII21769S/2020|EPI ISL 507288|B.1.1|Russia|2020-06-06	Europe|hCoV-19/England/NOTT-113546/2020|EPI ISL 549376|B.1.258|United Kingdom|2020-09-20	0.0006153266	Europe
Europe|hCoV-19/North Macedonia/2499/2020|EPI ISL 516413|B.1|North Macedonia|2020-06-06	Europe|hCoV-19/England/NOTT-113546/2020|EPI ISL 549376|B.1.258|United Kingdom|2020-09-20	0.0006494899	Europe
Europe|hCoV-19/England/MILK-4C4DC1/2020|EPI ISL 559241|B.1.1.1|United Kingdom|2020-06-06	Europe|hCoV-19/England/NOTT-113546/2020|EPI ISL 549376|B.1.258|United Kingdom|2020-09-20	0.0009574922	Europe
Europe|hCoV-19/England/ALDP-9446BA/2020|EPI ISL 554640|B.1.1|United Kingdom|2020-06-07	Europe|hCoV-19/England/NOTT-113546/2020|EPI ISL 549376|B.1.258|United Kingdom|2020-09-20	0.0007863948	Europe
Europe|hCoV-19/Poland/1154942/2020|EPI ISL 512299|B.1.1|Poland|2020-06-07	Europe|hCoV-19/England/NOTT-113546/2020|EPI ISL 549376|B.1.258|United Kingdom|2020-09-20	0.0007521432	Europe
Europe|hCoV-19/England/ALDP-944C8B/2020|EPI ISL 555638|B.1|United Kingdom|2020-06-07	Europe|hCoV-19/England/NOTT-113546/2020|EPI ISL 549376|B.1.258|United Kingdom|2020-09-20	0.0007863261	Europe
Europe|hCoV-19/England/ALDP-496A1C/2020|EPI ISL 559353|B.1.1.1|United Kingdom|2020-06-07	Europe|hCoV-19/England/NOTT-113546/2020|EPI ISL 549376|B.1.258|United Kingdom|2020-09-20	0.0008562540	Europe
Europe|hCoV-19/England/NORT-29BA0A/2020|EPI ISL 507121|B.1.1|United Kingdom|2020-06-08	Europe|hCoV-19/England/NOTT-113546/2020|EPI ISL 549376|B.1.258|United Kingdom|2020-09-20	0.0007521892	Europe
Europe|hCoV-19/Portugal/IGC4467/2020|EPI ISL 491254|B.1.1.198|Portugal|2020-06-08	Europe|hCoV-19/England/NOTT-113546/2020|EPI ISL 549376|B.1.258|United Kingdom|2020-09-20	0.0008890582	Europe
Europe|hCoV-19/England/NORT-29B9B2/2020|EPI ISL 507120|B.1.1.1|United Kingdom|2020-06-08	Europe|hCoV-19/England/NOTT-113546/2020|EPI ISL 549376|B.1.258|United Kingdom|2020-09-20	0.0008206087	Europe
Europe|hCoV-19/Spain/PV-HUB-56574605/2020|EPI ISL 483572|B.1|Spain|2020-06-08	Europe|hCoV-19/England/NOTT-113546/2020|EPI ISL 549376|B.1.258|United Kingdom|2020-09-20	0.0005810596	Europe
Europe|hCoV-19/England/MILK-958273/2020|EPI ISL 554682|B.1.1.1|United Kingdom|2020-06-09	Europe|hCoV-19/England/NOTT-113546/2020|EPI ISL 549376|B.1.258|United Kingdom|2020-09-20	0.0008206805	Europe
Europe|hCoV-19/England/MILK-957854/2020|EPI ISL 553897|B.1.1.247|United Kingdom|2020-06-09	Europe|hCoV-19/England/NOTT-113546/2020|EPI ISL 549376|B.1.258|United Kingdom|2020-09-20	0.0007521893	Europe
Europe|hCoV-19/England/MILK-9586FF/2020|EPI ISL 554831|B.1|United Kingdom|2020-06-09	Europe|hCoV-19/England/NOTT-113546/2020|EPI ISL 549376|B.1.258|United Kingdom|2020-09-20	0.0007179287	Europe
Europe|hCoV-19/England/MILK-957AC7/2020|EPI ISL 554223|B.1.1|United Kingdom|2020-06-09	Europe|hCoV-19/England/NOTT-113546/2020|EPI ISL 549376|B.1.258|United Kingdom|2020-09-20	0.0007179411	Europe
Europe|hCoV-19/England/MILK-9572DE/2020|EPI ISL 554208|B.1.1|United Kingdom|2020-06-10	Europe|hCoV-19/England/NOTT-113546/2020|EPI ISL 549376|B.1.258|United Kingdom|2020-09-20	0.0006837403	Europe
Europe|hCoV-19/England/ALDP-4AF166/2020|EPI ISL 559333|B.1.1|United Kingdom|2020-06-10	Europe|hCoV-19/England/NOTT-113546/2020|EPI ISL 549376|B.1.258|United Kingdom|2020-09-20	0.0007864154	Europe
Europe|hCoV-19/North Macedonia/2907/2020|EPI ISL 516418|B.1.9|North Macedonia|2020-06-10	Europe|hCoV-19/England/NOTT-113546/2020|EPI ISL 549376|B.1.258|United Kingdom|2020-09-20	0.0007863881	Europe
Europe|hCoV-19/France/OCC-25/2020|EPI ISL 482883|B.1.159|France|2020-06-10	Europe|hCoV-19/England/NOTT-113546/2020|EPI ISL 549376|B.1.258|United Kingdom|2020-09-20	0.0007864087	Europe
Europe|hCoV-19/England/ALDP-954B8B/2020|EPI ISL 553431|B.1.1|United Kingdom|2020-06-11	Europe|hCoV-19/England/NOTT-113546/2020|EPI ISL 549376|B.1.258|United Kingdom|2020-09-20	0.0006837523	Europe
Europe|hCoV-19/England/MILK-957274/2020|EPI ISL 554214|B.1.1|United Kingdom|2020-06-11	Europe|hCoV-19/England/NOTT-113546/2020|EPI ISL 549376|B.1.258|United Kingdom|2020-09-20	0.0007863948	Europe
Europe|hCoV-19/England/ALDP-95A727/2020|EPI ISL 553491|B.1.1|United Kingdom|2020-06-11	Europe|hCoV-19/England/NOTT-113546/2020|EPI ISL 549376|B.1.258|United Kingdom|2020-09-20	0.0006837224	Europe
Europe|hCoV-19/England/ALDP-94AA8B/2020|EPI ISL 556424|B.1.1.123|United Kingdom|2020-06-11	Europe|hCoV-19/England/NOTT-113546/2020|EPI ISL 549376|B.1.258|United Kingdom|2020-09-20	0.0007863810	Europe
Europe|hCoV-19/England/ALDP-94A405/2020|EPI ISL 556408|B.1.1.4|United Kingdom|2020-06-12	Europe|hCoV-19/England/NOTT-113546/2020|EPI ISL 549376|B.1.258|United Kingdom|2020-09-20	0.0009231976	Europe
Europe|hCoV-19/England/ALDP-954AE8/2020|EPI ISL 553487|B.1.1|United Kingdom|2020-06-12	Europe|hCoV-19/England/NOTT-113546/2020|EPI ISL 549376|B.1.258|United Kingdom|2020-09-20	0.0007521761	Europe
Europe|hCoV-19/England/ALDP-95A675/2020|EPI ISL 553433|B.1.1|United Kingdom|2020-06-12	Europe|hCoV-19/England/NOTT-113546/2020|EPI ISL 549376|B.1.258|United Kingdom|2020-09-20	0.0008206232	Europe
Europe|hCoV-19/England/ALDP-955319/2020|EPI ISL 553553|B.1|United Kingdom|2020-06-12	Europe|hCoV-19/England/NOTT-113546/2020|EPI ISL 549376|B.1.258|United Kingdom|2020-09-20	0.0004784837	Europe
Europe|hCoV-19/England/ALDP-951447/2020|EPI ISL 554426|B.1.1|United Kingdom|2020-06-13	Europe|hCoV-19/England/NOTT-113546/2020|EPI ISL 549376|B.1.258|United Kingdom|2020-09-20	0.0007521564	Europe
Europe|hCoV-19/England/MILK-957C76/2020|EPI ISL 554683|B.1.1.44|United Kingdom|2020-06-13	Europe|hCoV-19/England/NOTT-113546/2020|EPI ISL 549376|B.1.258|United Kingdom|2020-09-20	0.0010259240	Europe
Europe|hCoV-19/England/ALDP-95177B/2020|EPI ISL 554122|B.1.1|United Kingdom|2020-06-13	Europe|hCoV-19/England/NOTT-113546/2020|EPI ISL 549376|B.1.258|United Kingdom|2020-09-20	0.0006495238	Europe
Europe|hCoV-19/England/ALDP-95078B/2020|EPI ISL 554603|B.1.1|United Kingdom|2020-06-13	Europe|hCoV-19/England/NOTT-113546/2020|EPI ISL 549376|B.1.258|United Kingdom|2020-09-20	0.0006495238	Europe
Europe|hCoV-19/England/ALDP-9512A7/2020|EPI ISL 554354|B.1.1.1|United Kingdom|2020-06-14	Europe|hCoV-19/England/NOTT-113546/2020|EPI ISL 549376|B.1.258|United Kingdom|2020-09-20	0.0008890425	Europe
Europe|hCoV-19/Scotland/CVR3895/2020|EPI ISL 484677|B.1.1.10|United Kingdom|2020-06-14	Europe|hCoV-19/England/NOTT-113546/2020|EPI ISL 549376|B.1.258|United Kingdom|2020-09-20	0.0008890891	Europe
Europe|hCoV-19/England/ALDP-95083D/2020|EPI ISL 554359|B.1.1.1|United Kingdom|2020-06-14	Europe|hCoV-19/England/NOTT-113546/2020|EPI ISL 549376|B.1.258|United Kingdom|2020-09-20	0.0008893772	Europe
Europe|hCoV-19/England/ALDP-94D4E4/2020|EPI ISL 555061|B.1.1|United Kingdom|2020-06-14	Europe|hCoV-19/England/NOTT-113546/2020|EPI ISL 549376|B.1.258|United Kingdom|2020-09-20	0.0007522007	Europe
Europe|hCoV-19/England/ALDP-94CE32/2020|EPI ISL 555908|B.1.1|United Kingdom|2020-06-15	Europe|hCoV-19/England/NOTT-113546/2020|EPI ISL 549376|B.1.258|United Kingdom|2020-09-20	0.0007521761	Europe
Europe|hCoV-19/England/ALDP-94C728/2020|EPI ISL 555878|B.1.1.1|United Kingdom|2020-06-15	Europe|hCoV-19/England/NOTT-113546/2020|EPI ISL 549376|B.1.258|United Kingdom|2020-09-20	0.0009576155	Europe
Europe|hCoV-19/England/ALDP-94CBE0/2020|EPI ISL 555917|B.1.1.1|United Kingdom|2020-06-15	Europe|hCoV-19/England/NOTT-113546/2020|EPI ISL 549376|B.1.258|United Kingdom|2020-09-20	0.0008548919	Europe
Europe|hCoV-19/England/ALDP-94D61B/2020|EPI ISL 555099|B.1|United Kingdom|2020-06-15	Europe|hCoV-19/England/NOTT-113546/2020|EPI ISL 549376|B.1.258|United Kingdom|2020-09-20	0.0008890192	Europe
Europe|hCoV-19/Spain/PV-HUB-50378813/2020|EPI ISL 490202|B.1|Spain|2020-06-16	Europe|hCoV-19/England/NOTT-113546/2020|EPI ISL 549376|B.1.258|United Kingdom|2020-09-20	0.0005810596	Europe
Europe|hCoV-19/England/QEUH-5EDFDA/2020|EPI ISL 533238|B.1.1.1|United Kingdom|2020-06-16	Europe|hCoV-19/England/NOTT-113546/2020|EPI ISL 549376|B.1.258|United Kingdom|2020-09-20	0.0008206302	Europe
Europe|hCoV-19/England/QEUH-5F0AC4/2020|EPI ISL 533239|B.1.1.1|United Kingdom|2020-06-16	Europe|hCoV-19/England/NOTT-113546/2020|EPI ISL 549376|B.1.258|United Kingdom|2020-09-20	0.0008891669	Europe
Europe|hCoV-19/England/ALDP-95CF4B/2020|EPI ISL 553504|B.1.1.4|United Kingdom|2020-06-16	Europe|hCoV-19/England/NOTT-113546/2020|EPI ISL 549376|B.1.258|United Kingdom|2020-09-20	0.0009231976	Europe
Europe|hCoV-19/England/LIVE-A41CF/2020|EPI ISL 490407|B.1.1|United Kingdom|2020-06-17	Europe|hCoV-19/England/NOTT-113546/2020|EPI ISL 549376|B.1.258|United Kingdom|2020-09-20	0.0006160427	Europe
Europe|hCoV-19/England/ALDP-5AE96E/2020|EPI ISL 558759|B.1.1|United Kingdom|2020-06-17	Europe|hCoV-19/England/NOTT-113546/2020|EPI ISL 549376|B.1.258|United Kingdom|2020-09-20	0.0007521433	Europe
Europe|hCoV-19/England/ALDP-5B0F3A/2020|EPI ISL 558852|B.1.1|United Kingdom|2020-06-17	Europe|hCoV-19/England/NOTT-113546/2020|EPI ISL 549376|B.1.258|United Kingdom|2020-09-20	0.0008206017	Europe
Europe|hCoV-19/England/ALDP-94E410/2020|EPI ISL 555382|B.1.246|United Kingdom|2020-06-17	Europe|hCoV-19/England/NOTT-113546/2020|EPI ISL 549376|B.1.258|United Kingdom|2020-09-20	0.0007521811	Europe
Europe|hCoV-19/England/ALDP-94C834/2020|EPI ISL 555897|B.1.1|United Kingdom|2020-06-18	Europe|hCoV-19/England/NOTT-113546/2020|EPI ISL 549376|B.1.258|United Kingdom|2020-09-20	0.0008206591	Europe
Europe|hCoV-19/England/ALDP-95CF69/2020|EPI ISL 554942|B.1.1|United Kingdom|2020-06-18	Europe|hCoV-19/England/NOTT-113546/2020|EPI ISL 549376|B.1.258|United Kingdom|2020-09-20	0.0008205658	Europe
Europe|hCoV-19/Russia/MOW-RII-MH255S/2020|EPI ISL 566082|B.1.1|Russia|2020-06-18	Europe|hCoV-19/England/NOTT-113546/2020|EPI ISL 549376|B.1.258|United Kingdom|2020-09-20	0.0006837224	Europe
Europe|hCoV-19/England/ALDP-950633/2020|EPI ISL 555148|B.1.1|United Kingdom|2020-06-18	Europe|hCoV-19/England/NOTT-113546/2020|EPI ISL 549376|B.1.258|United Kingdom|2020-09-20	0.0006837224	Europe
Europe|hCoV-19/England/ALDP-5D33CC/2020|EPI ISL 558599|B.1.1|United Kingdom|2020-06-19	Europe|hCoV-19/England/NOTT-113546/2020|EPI ISL 549376|B.1.258|United Kingdom|2020-09-20	0.0009916639	Europe
Europe|hCoV-19/England/ALDP-94F251/2020|EPI ISL 555838|B.1.1.1|United Kingdom|2020-06-19	Europe|hCoV-19/England/NOTT-113546/2020|EPI ISL 549376|B.1.258|United Kingdom|2020-09-20	0.0009917074	Europe
Europe|hCoV-19/England/ALDP-5D1F15/2020|EPI ISL 558521|B.1.1|United Kingdom|2020-06-19	Europe|hCoV-19/England/NOTT-113546/2020|EPI ISL 549376|B.1.258|United Kingdom|2020-09-20	0.0007521564	Europe
Europe|hCoV-19/England/ALDP-5C9F5C/2020|EPI ISL 558607|B.1.1|United Kingdom|2020-06-19	Europe|hCoV-19/England/NOTT-113546/2020|EPI ISL 549376|B.1.258|United Kingdom|2020-09-20	0.0007179537	Europe
Europe|hCoV-19/England/ALDP-5D9A0D/2020|EPI ISL 558486|B.1.1|United Kingdom|2020-06-20	Europe|hCoV-19/England/NOTT-113546/2020|EPI ISL 549376|B.1.258|United Kingdom|2020-09-20	0.0009232700	Europe
Europe|hCoV-19/England/ALDP-95C60A/2020|EPI ISL 554885|B.1.1.4|United Kingdom|2020-06-20	Europe|hCoV-19/England/NOTT-113546/2020|EPI ISL 549376|B.1.258|United Kingdom|2020-09-20	0.0009916725	Europe
Europe|hCoV-19/England/ALDP-94ECEB/2020|EPI ISL 556385|B.1.1|United Kingdom|2020-06-20	Europe|hCoV-19/England/NOTT-113546/2020|EPI ISL 549376|B.1.258|United Kingdom|2020-09-20	0.0006153266	Europe
Europe|hCoV-19/England/ALDP-92EF7F/2020|EPI ISL 551386|B.1.1.4|United Kingdom|2020-06-20	Europe|hCoV-19/England/NOTT-113546/2020|EPI ISL 549376|B.1.258|United Kingdom|2020-09-20	0.0008205514	Europe
Europe|hCoV-19/England/ALDP-95C813/2020|EPI ISL 554889|B.1.1|United Kingdom|2020-06-21	Europe|hCoV-19/England/NOTT-113546/2020|EPI ISL 549376|B.1.258|United Kingdom|2020-09-20	0.0006837224	Europe
Europe|hCoV-19/England/MILK-93873E/2020|EPI ISL 552823|B.1.1.1|United Kingdom|2020-06-21	Europe|hCoV-19/England/NOTT-113546/2020|EPI ISL 549376|B.1.258|United Kingdom|2020-09-20	0.0007863672	Europe
Europe|hCoV-19/England/ALDP-95CAA4/2020|EPI ISL 554974|B.1.1.4|United Kingdom|2020-06-21	Europe|hCoV-19/England/NOTT-113546/2020|EPI ISL 549376|B.1.258|United Kingdom|2020-09-20	0.0009917509	Europe
Europe|hCoV-19/England/ALDP-9358C5/2020|EPI ISL 553003|B.1.1.1|United Kingdom|2020-06-21	Europe|hCoV-19/England/NOTT-113546/2020|EPI ISL 549376|B.1.258|United Kingdom|2020-09-20	0.0009574253	Europe
Europe|hCoV-19/England/ALDP-903505/2020|EPI ISL 552914|B.1.1.1|United Kingdom|2020-06-22	Europe|hCoV-19/England/NOTT-113546/2020|EPI ISL 549376|B.1.258|United Kingdom|2020-09-20	0.0009575090	Europe
Europe|hCoV-19/England/202881380/2020|EPI ISL 491715|B.1.1.70|United Kingdom|2020-06-22	Europe|hCoV-19/England/NOTT-113546/2020|EPI ISL 549376|B.1.258|United Kingdom|2020-09-20	0.0009232621	Europe
Europe|hCoV-19/Russia/OMS-ORINFI-9975S/2020|EPI ISL 569852|B.1.1.163|Russia|2020-06-22	Europe|hCoV-19/England/NOTT-113546/2020|EPI ISL 549376|B.1.258|United Kingdom|2020-09-20	0.0008205728	Europe
Europe|hCoV-19/England/ALDP-904C87/2020|EPI ISL 551575|B.1.1|United Kingdom|2020-06-22	Europe|hCoV-19/England/NOTT-113546/2020|EPI ISL 549376|B.1.258|United Kingdom|2020-09-20	0.0006856747	Europe
Europe|hCoV-19/England/ALDP-4FE678/2020|EPI ISL 559280|B.1.1|United Kingdom|2020-06-23	Europe|hCoV-19/England/NOTT-113546/2020|EPI ISL 549376|B.1.258|United Kingdom|2020-09-20	0.0009232703	Europe
Europe|hCoV-19/England/ALDP-9229AA/2020|EPI ISL 551451|B.1.1|United Kingdom|2020-06-23	Europe|hCoV-19/England/NOTT-113546/2020|EPI ISL 549376|B.1.258|United Kingdom|2020-09-20	0.0007522091	Europe
Europe|hCoV-19/England/ALDP-91F700/2020|EPI ISL 553316|B.1.1|United Kingdom|2020-06-23	Europe|hCoV-19/England/NOTT-113546/2020|EPI ISL 549376|B.1.258|United Kingdom|2020-09-20	0.0007863605	Europe
Europe|hCoV-19/Ukraine/203100319/2020|EPI ISL 512599|B.1.131|Ukraine|2020-06-23	Europe|hCoV-19/England/NOTT-113546/2020|EPI ISL 549376|B.1.258|United Kingdom|2020-09-20	0.0006494899	Europe
Europe|hCoV-19/England/ALDP-4F909D/2020|EPI ISL 559285|B.1.246|United Kingdom|2020-06-24	Europe|hCoV-19/England/NOTT-113546/2020|EPI ISL 549376|B.1.258|United Kingdom|2020-09-20	0.0007522140	Europe
Europe|hCoV-19/England/ALDP-8FCF99/2020|EPI ISL 551430|B.1.1.1|United Kingdom|2020-06-24	Europe|hCoV-19/England/NOTT-113546/2020|EPI ISL 549376|B.1.258|United Kingdom|2020-09-20	0.0008205873	Europe
Europe|hCoV-19/England/ALDP-4F7105/2020|EPI ISL 559219|B.1.1|United Kingdom|2020-06-24	Europe|hCoV-19/England/NOTT-113546/2020|EPI ISL 549376|B.1.258|United Kingdom|2020-09-20	0.0006837224	Europe
Europe|hCoV-19/Sweden/20-19745/2020|EPI ISL 539881|B.1.1|Sweden|2020-06-24	Europe|hCoV-19/England/NOTT-113546/2020|EPI ISL 549376|B.1.258|United Kingdom|2020-09-20	0.0007521564	Europe
Europe|hCoV-19/England/ALDP-50335A/2020|EPI ISL 559102|B.1.1|United Kingdom|2020-06-25	Europe|hCoV-19/England/NOTT-113546/2020|EPI ISL 549376|B.1.258|United Kingdom|2020-09-20	0.0006837224	Europe
Europe|hCoV-19/England/ALDP-508E81/2020|EPI ISL 559293|B.1.1|United Kingdom|2020-06-25	Europe|hCoV-19/England/NOTT-113546/2020|EPI ISL 549376|B.1.258|United Kingdom|2020-09-20	0.0006837224	Europe
Europe|hCoV-19/North Macedonia/ChVir7912/2020|EPI ISL 492082|B.1.1|North Macedonia|2020-06-25	Europe|hCoV-19/England/NOTT-113546/2020|EPI ISL 549376|B.1.258|United Kingdom|2020-09-20	0.0007522222	Europe
Europe|hCoV-19/England/ALDP-500469/2020|EPI ISL 559099|B.1.1.4|United Kingdom|2020-06-25	Europe|hCoV-19/England/NOTT-113546/2020|EPI ISL 549376|B.1.258|United Kingdom|2020-09-20	0.0009231976	Europe
Europe|hCoV-19/Scotland/QEUH-5FBE36/2020|EPI ISL 533256|B.1.1|United Kingdom|2020-06-26	Europe|hCoV-19/England/NOTT-113546/2020|EPI ISL 549376|B.1.258|United Kingdom|2020-09-20	0.0009575592	Europe
Europe|hCoV-19/Norway/2798/2020|EPI ISL 493364|B.1.1|Norway|2020-06-26	Europe|hCoV-19/England/NOTT-113546/2020|EPI ISL 549376|B.1.258|United Kingdom|2020-09-20	0.0008549069	Europe
Europe|hCoV-19/Norway/2806/2020|EPI ISL 493371|B.1.242|Norway|2020-06-26	Europe|hCoV-19/England/NOTT-113546/2020|EPI ISL 549376|B.1.258|United Kingdom|2020-09-20	0.0006152944	Europe
Europe|hCoV-19/Norway/2800/2020|EPI ISL 493366|B.1.242|Norway|2020-06-26	Europe|hCoV-19/England/NOTT-113546/2020|EPI ISL 549376|B.1.258|United Kingdom|2020-09-20	0.0006153104	Europe
Europe|hCoV-19/North Macedonia/ChVir7907/2020|EPI ISL 492078|B.1.1|North Macedonia|2020-06-27	Europe|hCoV-19/England/NOTT-113546/2020|EPI ISL 549376|B.1.258|United Kingdom|2020-09-20	0.0007179725	Europe
Europe|hCoV-19/Spain/PV-IBV-005174/2020|EPI ISL 509653|B.1.1.1|Spain|2020-06-27	Europe|hCoV-19/England/NOTT-113546/2020|EPI ISL 549376|B.1.258|United Kingdom|2020-09-20	0.0007863466	Europe
Europe|hCoV-19/England/ALDP-9051F0/2020|EPI ISL 551365|B.1.1|United Kingdom|2020-06-27	Europe|hCoV-19/England/NOTT-113546/2020|EPI ISL 549376|B.1.258|United Kingdom|2020-09-20	0.0006837403	Europe
Europe|hCoV-19/Scotland/QEUH-5FE932/2020|EPI ISL 533236|B.40|United Kingdom|2020-06-27	Europe|hCoV-19/England/NOTT-113546/2020|EPI ISL 549376|B.1.258|United Kingdom|2020-09-20	0.0008550356	Europe
Europe|hCoV-19/England/ALDP-8D452C/2020|EPI ISL 557036|B.1.1.1|United Kingdom|2020-06-28	Europe|hCoV-19/England/NOTT-113546/2020|EPI ISL 549376|B.1.258|United Kingdom|2020-09-20	0.0009232541	Europe
Europe|hCoV-19/England/ALDP-7215D6/2020|EPI ISL 557579|B.1.1|United Kingdom|2020-06-28	Europe|hCoV-19/England/NOTT-113546/2020|EPI ISL 549376|B.1.258|United Kingdom|2020-09-20	0.0007863605	Europe
Europe|hCoV-19/Scotland/QEUH-5FFF8A/2020|EPI ISL 533237|B.1.275|United Kingdom|2020-06-28	Europe|hCoV-19/England/NOTT-113546/2020|EPI ISL 549376|B.1.258|United Kingdom|2020-09-20	0.0008890970	Europe
Europe|hCoV-19/England/ALDP-8B9FD4/2020|EPI ISL 557138|B.1.1.1|United Kingdom|2020-06-28	Europe|hCoV-19/England/NOTT-113546/2020|EPI ISL 549376|B.1.258|United Kingdom|2020-09-20	0.0007863810	Europe
Europe|hCoV-19/England/ALDP-745448/2020|EPI ISL 557551|B.1.1|United Kingdom|2020-06-29	Europe|hCoV-19/England/NOTT-113546/2020|EPI ISL 549376|B.1.258|United Kingdom|2020-09-20	0.0007179411	Europe
Europe|hCoV-19/England/ALDP-6FD6B3/2020|EPI ISL 557419|B.1.1.303|United Kingdom|2020-06-29	Europe|hCoV-19/England/NOTT-113546/2020|EPI ISL 549376|B.1.258|United Kingdom|2020-09-20	0.0008206591	Europe
Europe|hCoV-19/Norway/2813/2020|EPI ISL 493378|B.1.242|Norway|2020-06-29	Europe|hCoV-19/England/NOTT-113546/2020|EPI ISL 549376|B.1.258|United Kingdom|2020-09-20	0.0006494899	Europe
Europe|hCoV-19/England/ALDP-6FD62C/2020|EPI ISL 557482|B.1.1.4|United Kingdom|2020-06-29	Europe|hCoV-19/England/NOTT-113546/2020|EPI ISL 549376|B.1.258|United Kingdom|2020-09-20	0.0008547574	Europe
Europe|hCoV-19/England/ALDP-70847E/2020|EPI ISL 557594|B.1.1|United Kingdom|2020-06-30	Europe|hCoV-19/England/NOTT-113546/2020|EPI ISL 549376|B.1.258|United Kingdom|2020-09-20	0.0008549294	Europe
Europe|hCoV-19/England/MILK-6938B9/2020|EPI ISL 551786|B.1.1|United Kingdom|2020-06-30	Europe|hCoV-19/England/NOTT-113546/2020|EPI ISL 549376|B.1.258|United Kingdom|2020-09-20	0.0008206590	Europe
Europe|hCoV-19/England/ALDP-7091C1/2020|EPI ISL 557682|B.1.1.1|United Kingdom|2020-06-30	Europe|hCoV-19/England/NOTT-113546/2020|EPI ISL 549376|B.1.258|United Kingdom|2020-09-20	0.0008548918	Europe
Europe|hCoV-19/England/ALDP-6FD756/2020|EPI ISL 557531|B.1.1.1|United Kingdom|2020-06-30	Europe|hCoV-19/England/NOTT-113546/2020|EPI ISL 549376|B.1.258|United Kingdom|2020-09-20	0.0008547947	Europe
Europe|hCoV-19/France/IDF-8697/2020|EPI ISL 560639|B.1.1.1|France|2020-06-30	Europe|hCoV-19/England/NOTT-113546/2020|EPI ISL 549376|B.1.258|United Kingdom|2020-09-20	0.0009917508	Europe
Europe|hCoV-19/England/ALDP-6C1B5F/2020|EPI ISL 557770|B.1.1.1|United Kingdom|2020-07-01	Europe|hCoV-19/England/NOTT-113546/2020|EPI ISL 549376|B.1.258|United Kingdom|2020-09-20	0.0009574084	Europe
Europe|hCoV-19/England/ALDP-6AEB2B/2020|EPI ISL 557772|B.1.1.1|United Kingdom|2020-07-01	Europe|hCoV-19/England/NOTT-113546/2020|EPI ISL 549376|B.1.258|United Kingdom|2020-09-20	0.0009576428	Europe
Europe|hCoV-19/Sweden/20-52280/2020|EPI ISL 560983|B.1.1|Sweden|2020-07-01	Europe|hCoV-19/England/NOTT-113546/2020|EPI ISL 549376|B.1.258|United Kingdom|2020-09-20	0.0007522090	Europe
Europe|hCoV-19/England/ALDP-6B2DD3/2020|EPI ISL 557839|B.1.1|United Kingdom|2020-07-01	Europe|hCoV-19/England/NOTT-113546/2020|EPI ISL 549376|B.1.258|United Kingdom|2020-09-20	0.0006837403	Europe
Europe|hCoV-19/England/ALDP-6D9161/2020|EPI ISL 556074|B.1.1|United Kingdom|2020-07-02	Europe|hCoV-19/England/NOTT-113546/2020|EPI ISL 549376|B.1.258|United Kingdom|2020-09-20	0.0006495238	Europe
Europe|hCoV-19/England/ALDP-6D29AC/2020|EPI ISL 556228|B.1.1|United Kingdom|2020-07-02	Europe|hCoV-19/England/NOTT-113546/2020|EPI ISL 549376|B.1.258|United Kingdom|2020-09-20	0.0006495522	Europe
Europe|hCoV-19/England/ALDP-682CB1/2020|EPI ISL 551749|B.1.1.1|United Kingdom|2020-07-02	Europe|hCoV-19/England/NOTT-113546/2020|EPI ISL 549376|B.1.258|United Kingdom|2020-09-20	0.0008205514	Europe
Europe|hCoV-19/England/ALDP-6901C0/2020|EPI ISL 558043|B.1.1.1|United Kingdom|2020-07-02	Europe|hCoV-19/England/NOTT-113546/2020|EPI ISL 549376|B.1.258|United Kingdom|2020-09-20	0.0008205513	Europe
Europe|hCoV-19/England/ALDP-66613C/2020|EPI ISL 555675|B.1.1.4|United Kingdom|2020-07-03	Europe|hCoV-19/England/NOTT-113546/2020|EPI ISL 549376|B.1.258|United Kingdom|2020-09-20	0.0009574335	Europe
Europe|hCoV-19/England/ALDP-664954/2020|EPI ISL 555737|B.1.1|United Kingdom|2020-07-03	Europe|hCoV-19/England/NOTT-113546/2020|EPI ISL 549376|B.1.258|United Kingdom|2020-09-20	0.0008206087	Europe
Europe|hCoV-19/England/ALDP-65858C/2020|EPI ISL 558048|B.1.1|United Kingdom|2020-07-03	Europe|hCoV-19/England/NOTT-113546/2020|EPI ISL 549376|B.1.258|United Kingdom|2020-09-20	0.0007521893	Europe
Europe|hCoV-19/England/ALDP-662DF0/2020|EPI ISL 555624|B.1.1.4|United Kingdom|2020-07-03	Europe|hCoV-19/England/NOTT-113546/2020|EPI ISL 549376|B.1.258|United Kingdom|2020-09-20	0.0010258609	Europe
Europe|hCoV-19/England/ALDP-652045/2020|EPI ISL 558212|B.1.1|United Kingdom|2020-07-04	Europe|hCoV-19/England/NOTT-113546/2020|EPI ISL 549376|B.1.258|United Kingdom|2020-09-20	0.0007179411	Europe
Europe|hCoV-19/England/ALDP-635251/2020|EPI ISL 556196|B.1.1|United Kingdom|2020-07-04	Europe|hCoV-19/England/NOTT-113546/2020|EPI ISL 549376|B.1.258|United Kingdom|2020-09-20	0.0006153266	Europe
Europe|hCoV-19/England/ALDP-6511BC/2020|EPI ISL 558044|B.1.1|United Kingdom|2020-07-04	Europe|hCoV-19/England/NOTT-113546/2020|EPI ISL 549376|B.1.258|United Kingdom|2020-09-20	0.0007864016	Europe
Europe|hCoV-19/England/MILK-64FFB7/2020|EPI ISL 558041|B.1.36.6|United Kingdom|2020-07-04	Europe|hCoV-19/England/NOTT-113546/2020|EPI ISL 549376|B.1.258|United Kingdom|2020-09-20	0.0006836867	Europe
Europe|hCoV-19/England/MILK-619095/2020|EPI ISL 557789|B.1.1|United Kingdom|2020-07-05	Europe|hCoV-19/England/NOTT-113546/2020|EPI ISL 549376|B.1.258|United Kingdom|2020-09-20	0.0006495238	Europe
Europe|hCoV-19/Spain/MD-IBV-99007106/2020|EPI ISL 541885|B.1.1|Spain|2020-07-05	Europe|hCoV-19/England/NOTT-113546/2020|EPI ISL 549376|B.1.258|United Kingdom|2020-09-20	0.0007534056	Europe
Europe|hCoV-19/Sweden/20-52279/2020|EPI ISL 560982|B.1.1|Sweden|2020-07-05	Europe|hCoV-19/England/NOTT-113546/2020|EPI ISL 549376|B.1.258|United Kingdom|2020-09-20	0.0008890194	Europe
Europe|hCoV-19/England/MILK-62AD4F/2020|EPI ISL 557800|B.1.1|United Kingdom|2020-07-05	Europe|hCoV-19/England/NOTT-113546/2020|EPI ISL 549376|B.1.258|United Kingdom|2020-09-20	0.0006837224	Europe
Europe|hCoV-19/England/MILK-615FF6/2020|EPI ISL 557830|B.1.1|United Kingdom|2020-07-06	Europe|hCoV-19/England/NOTT-113546/2020|EPI ISL 549376|B.1.258|United Kingdom|2020-09-20	0.0007864359	Europe
Europe|hCoV-19/Hungary/MH-13211/2020|EPI ISL 526225|B.1.5|Hungary|2020-07-06	Europe|hCoV-19/England/NOTT-113546/2020|EPI ISL 549376|B.1.258|United Kingdom|2020-09-20	0.0008547874	Europe
Europe|hCoV-19/England/NORT-293853/2020|EPI ISL 499783|B.1.1.1|United Kingdom|2020-07-06	Europe|hCoV-19/England/NOTT-113546/2020|EPI ISL 549376|B.1.258|United Kingdom|2020-09-20	0.0009574922	Europe
Europe|hCoV-19/Ireland/D-NVRL-71IRL06434/2020|EPI ISL 500580|B.1.1.71|Ireland|2020-07-06	Europe|hCoV-19/England/NOTT-113546/2020|EPI ISL 549376|B.1.258|United Kingdom|2020-09-20	0.0007179537	Europe
Europe|hCoV-19/Norway/2866/2020|EPI ISL 549122|B.1.160|Norway|2020-07-07	Europe|hCoV-19/England/NOTT-113546/2020|EPI ISL 549376|B.1.258|United Kingdom|2020-09-20	0.0008547874	Europe
Europe|hCoV-19/Latvia/062/2020|EPI ISL 492997|B.1|Latvia|2020-07-07	Europe|hCoV-19/England/NOTT-113546/2020|EPI ISL 549376|B.1.258|United Kingdom|2020-09-20	0.0007179349	Europe
Europe|hCoV-19/Switzerland/AG-ETHZ-190084/2020|EPI ISL 500940|B.1.1|Switzerland|2020-07-07	Europe|hCoV-19/England/NOTT-113546/2020|EPI ISL 549376|B.1.258|United Kingdom|2020-09-20	0.0007863261	Europe
Europe|hCoV-19/Latvia/060/2020|EPI ISL 492995|B.1.1|Latvia|2020-07-07	Europe|hCoV-19/England/NOTT-113546/2020|EPI ISL 549376|B.1.258|United Kingdom|2020-09-20	0.0007521432	Europe
Europe|hCoV-19/Russia/SVE-RII-MH187S/2020|EPI ISL 560310|B.1.1.40|Russia|2020-07-08	Europe|hCoV-19/England/NOTT-113546/2020|EPI ISL 549376|B.1.258|United Kingdom|2020-09-20	0.0007863949	Europe
Europe|hCoV-19/Russia/OMS-ORINFI-3951S/2020|EPI ISL 569850|B.1.1|Russia|2020-07-08	Europe|hCoV-19/England/NOTT-113546/2020|EPI ISL 549376|B.1.258|United Kingdom|2020-09-20	0.0007179223	Europe
Europe|hCoV-19/Latvia/058/2020|EPI ISL 492993|B.1.1|Latvia|2020-07-08	Europe|hCoV-19/England/NOTT-113546/2020|EPI ISL 549376|B.1.258|United Kingdom|2020-09-20	0.0007179411	Europe
Europe|hCoV-19/North Macedonia/6497/2020|EPI ISL 516428|B.1.5|North Macedonia|2020-07-08	Europe|hCoV-19/England/NOTT-113546/2020|EPI ISL 549376|B.1.258|United Kingdom|2020-09-20	0.0007179035	Europe
Europe|hCoV-19/Spain/AN-IBV-006123/2020|EPI ISL 510452|B.1.5|Spain|2020-07-09	Europe|hCoV-19/England/NOTT-113546/2020|EPI ISL 549376|B.1.258|United Kingdom|2020-09-20	0.0006152783	Europe
Europe|hCoV-19/Latvia/086/2020|EPI ISL 501929|B.1.1|Latvia|2020-07-09	Europe|hCoV-19/England/NOTT-113546/2020|EPI ISL 549376|B.1.258|United Kingdom|2020-09-20	0.0007863466	Europe
Europe|hCoV-19/Latvia/065/2020|EPI ISL 493000|B.1.1|Latvia|2020-07-09	Europe|hCoV-19/England/NOTT-113546/2020|EPI ISL 549376|B.1.258|United Kingdom|2020-09-20	0.0007179411	Europe
Europe|hCoV-19/England/NORT-293950/2020|EPI ISL 512348|B.1.1.1|United Kingdom|2020-07-09	Europe|hCoV-19/England/NOTT-113546/2020|EPI ISL 549376|B.1.258|United Kingdom|2020-09-20	0.0008890426	Europe
Europe|hCoV-19/Russia/OMS-ORINFI-4827S/2020|EPI ISL 569806|B.1.1.163|Russia|2020-07-10	Europe|hCoV-19/England/NOTT-113546/2020|EPI ISL 549376|B.1.258|United Kingdom|2020-09-20	0.0009575086	Europe
Europe|hCoV-19/Russia/OMS-ORINFI-4828S/2020|EPI ISL 569816|B.1.1|Russia|2020-07-10	Europe|hCoV-19/England/NOTT-113546/2020|EPI ISL 549376|B.1.258|United Kingdom|2020-09-20	0.0006837224	Europe
Europe|hCoV-19/Latvia/068/2020|EPI ISL 501284|B.1.1|Latvia|2020-07-10	Europe|hCoV-19/England/NOTT-113546/2020|EPI ISL 549376|B.1.258|United Kingdom|2020-09-20	0.0007179411	Europe
Europe|hCoV-19/Wales/PHWC-169338/2020|EPI ISL 499432|B.1.1.264|United Kingdom|2020-07-10	Europe|hCoV-19/England/NOTT-113546/2020|EPI ISL 549376|B.1.258|United Kingdom|2020-09-20	0.0009917768	Europe
Europe|hCoV-19/Russia/OMS-ORINFI-4832S/2020|EPI ISL 569784|B.1.1|Russia|2020-07-11	Europe|hCoV-19/England/NOTT-113546/2020|EPI ISL 549376|B.1.258|United Kingdom|2020-09-20	0.0006495522	Europe
Europe|hCoV-19/Serbia/KV57-12-07/2020|EPI ISL 514427|B.1.1.70|Serbia|2020-07-11	Europe|hCoV-19/England/NOTT-113546/2020|EPI ISL 549376|B.1.258|United Kingdom|2020-09-20	0.0008548546	Europe
Europe|hCoV-19/Belgium/ULG-10259/2020|EPI ISL 515066|B.1.1|Belgium|2020-07-11	Europe|hCoV-19/England/NOTT-113546/2020|EPI ISL 549376|B.1.258|United Kingdom|2020-09-20	0.0006495522	Europe
Europe|hCoV-19/Norway/2877/2020|EPI ISL 500796|B.1.1.1|Norway|2020-07-11	Europe|hCoV-19/England/NOTT-113546/2020|EPI ISL 549376|B.1.258|United Kingdom|2020-09-20	0.0008890425	Europe
Europe|hCoV-19/England/MILK-839CE4/2020|EPI ISL 557305|B.1.1.1|United Kingdom|2020-07-12	Europe|hCoV-19/England/NOTT-113546/2020|EPI ISL 549376|B.1.258|United Kingdom|2020-09-20	0.0010601693	Europe
Europe|hCoV-19/England/MILK-841C9E/2020|EPI ISL 557329|B.1.1.1|United Kingdom|2020-07-12	Europe|hCoV-19/England/NOTT-113546/2020|EPI ISL 549376|B.1.258|United Kingdom|2020-09-20	0.0009232542	Europe
Europe|hCoV-19/England/MILK-8313C9/2020|EPI ISL 557291|B.1.1|United Kingdom|2020-07-12	Europe|hCoV-19/England/NOTT-113546/2020|EPI ISL 549376|B.1.258|United Kingdom|2020-09-20	0.0007179725	Europe
Europe|hCoV-19/England/QEUH-7A9F8D/2020|EPI ISL 533223|B.1.1|United Kingdom|2020-07-12	Europe|hCoV-19/England/NOTT-113546/2020|EPI ISL 549376|B.1.258|United Kingdom|2020-09-20	0.0008548099	Europe
Europe|hCoV-19/England/MILK-820C4A/2020|EPI ISL 557242|B.1.1|United Kingdom|2020-07-13	Europe|hCoV-19/England/NOTT-113546/2020|EPI ISL 549376|B.1.258|United Kingdom|2020-09-20	0.0006837523	Europe
Europe|hCoV-19/England/CAMC-944F19/2020|EPI ISL 556982|B.1.1.1|United Kingdom|2020-07-13	Europe|hCoV-19/England/NOTT-113546/2020|EPI ISL 549376|B.1.258|United Kingdom|2020-09-20	0.0007863672	Europe
Europe|hCoV-19/Sweden/20-08933/2020|EPI ISL 534225|B.1.1|Sweden|2020-07-13	Europe|hCoV-19/England/NOTT-113546/2020|EPI ISL 549376|B.1.258|United Kingdom|2020-09-20	0.0009233025	Europe
Europe|hCoV-19/England/CAMC-945F54/2020|EPI ISL 556708|B.1.1.1|United Kingdom|2020-07-13	Europe|hCoV-19/England/NOTT-113546/2020|EPI ISL 549376|B.1.258|United Kingdom|2020-09-20	0.0010944180	Europe
Europe|hCoV-19/England/CAMC-94BC84/2020|EPI ISL 556769|B.1.1.4|United Kingdom|2020-07-14	Europe|hCoV-19/England/NOTT-113546/2020|EPI ISL 549376|B.1.258|United Kingdom|2020-09-20	0.0009575004	Europe
Europe|hCoV-19/Sweden/20-08936/2020|EPI ISL 560980|B.1.1|Sweden|2020-07-14	Europe|hCoV-19/England/NOTT-113546/2020|EPI ISL 549376|B.1.258|United Kingdom|2020-09-20	0.0007863810	Europe
Europe|hCoV-19/Serbia/NP07-15-07/2020|EPI ISL 514429|B.1.1.70|Serbia|2020-07-14	Europe|hCoV-19/England/NOTT-113546/2020|EPI ISL 549376|B.1.258|United Kingdom|2020-09-20	0.0008889880	Europe
Europe|hCoV-19/England/CAMC-94BE15/2020|EPI ISL 556676|B.1|United Kingdom|2020-07-14	Europe|hCoV-19/England/NOTT-113546/2020|EPI ISL 549376|B.1.258|United Kingdom|2020-09-20	0.0007179287	Europe
Europe|hCoV-19/England/QEUH-78E777/2020|EPI ISL 533155|B.1.1.70|United Kingdom|2020-07-15	Europe|hCoV-19/England/NOTT-113546/2020|EPI ISL 549376|B.1.258|United Kingdom|2020-09-20	0.0009574754	Europe
Europe|hCoV-19/England/CAMC-945947/2020|EPI ISL 556801|B.1.1|United Kingdom|2020-07-15	Europe|hCoV-19/England/NOTT-113546/2020|EPI ISL 549376|B.1.258|United Kingdom|2020-09-20	0.0007863261	Europe
Europe|hCoV-19/England/QEUH-76D073/2020|EPI ISL 533159|B.1.1|United Kingdom|2020-07-15	Europe|hCoV-19/England/NOTT-113546/2020|EPI ISL 549376|B.1.258|United Kingdom|2020-09-20	0.0007179411	Europe
Europe|hCoV-19/Switzerland/GE-ETHZ-200067/2020|EPI ISL 510748|B.1|Switzerland|2020-07-15	Europe|hCoV-19/England/NOTT-113546/2020|EPI ISL 549376|B.1.258|United Kingdom|2020-09-20	0.0008205299	Europe
Europe|hCoV-19/England/CAMC-94881A/2020|EPI ISL 556810|B.1.1|United Kingdom|2020-07-16	Europe|hCoV-19/England/NOTT-113546/2020|EPI ISL 549376|B.1.258|United Kingdom|2020-09-20	0.0009574671	Europe
Europe|hCoV-19/England/MILK-808AF3/2020|EPI ISL 557333|B.1.1|United Kingdom|2020-07-16	Europe|hCoV-19/England/NOTT-113546/2020|EPI ISL 549376|B.1.258|United Kingdom|2020-09-20	0.0008548322	Europe
Europe|hCoV-19/England/MILK-83B7B4/2020|EPI ISL 557343|B.1.275|United Kingdom|2020-07-16	Europe|hCoV-19/England/NOTT-113546/2020|EPI ISL 549376|B.1.258|United Kingdom|2020-09-20	0.0007863880	Europe
Europe|hCoV-19/England/QEUH-7631F2/2020|EPI ISL 532993|B.1.1.1|United Kingdom|2020-07-17	Europe|hCoV-19/England/NOTT-113546/2020|EPI ISL 549376|B.1.258|United Kingdom|2020-09-20	0.0009232784	Europe
Europe|hCoV-19/Scotland/QEUH-87C2F2/2020|EPI ISL 532705|B.1.1|United Kingdom|2020-07-17	Europe|hCoV-19/England/NOTT-113546/2020|EPI ISL 549376|B.1.258|United Kingdom|2020-09-20	0.0008890425	Europe
Europe|hCoV-19/Russia/SVE-RII-MH198S/2020|EPI ISL 560312|B.1.1|Russia|2020-07-17	Europe|hCoV-19/England/NOTT-113546/2020|EPI ISL 549376|B.1.258|United Kingdom|2020-09-20	0.0007179537	Europe
Europe|hCoV-19/Russia/SVE-RII-MH202S/2020|EPI ISL 560315|B.1.1|Russia|2020-07-17	Europe|hCoV-19/England/NOTT-113546/2020|EPI ISL 549376|B.1.258|United Kingdom|2020-09-20	0.0009232784	Europe
Europe|hCoV-19/England/MILK-82B571/2020|EPI ISL 557341|B.1.177|United Kingdom|2020-07-18	Europe|hCoV-19/England/NOTT-113546/2020|EPI ISL 549376|B.1.258|United Kingdom|2020-09-20	0.0007521499	Europe
Europe|hCoV-19/Norway/2900/2020|EPI ISL 549169|B.1.1|Norway|2020-07-18	Europe|hCoV-19/England/NOTT-113546/2020|EPI ISL 549376|B.1.258|United Kingdom|2020-09-20	0.0007863261	Europe
Europe|hCoV-19/Montenegro/ChVir-1800902002/2020|EPI ISL 516928|B.1.1.70|Montenegro|2020-07-18	Europe|hCoV-19/England/NOTT-113546/2020|EPI ISL 549376|B.1.258|United Kingdom|2020-09-20	0.0009574503	Europe
Europe|hCoV-19/England/MILK-856197/2020|EPI ISL 557331|B.1.1|United Kingdom|2020-07-18	Europe|hCoV-19/England/NOTT-113546/2020|EPI ISL 549376|B.1.258|United Kingdom|2020-09-20	0.0008548546	Europe
Europe|hCoV-19/England/MILK-87B6F7/2020|EPI ISL 557241|B.1.1.1|United Kingdom|2020-07-19	Europe|hCoV-19/England/NOTT-113546/2020|EPI ISL 549376|B.1.258|United Kingdom|2020-09-20	0.0009575235	Europe
Europe|hCoV-19/Scotland/QEUH-89D1C1/2020|EPI ISL 532659|B.1.1|United Kingdom|2020-07-19	Europe|hCoV-19/England/NOTT-113546/2020|EPI ISL 549376|B.1.258|United Kingdom|2020-09-20	0.0009232542	Europe
Europe|hCoV-19/England/CAMC-949C68/2020|EPI ISL 556750|B.1.1.1|United Kingdom|2020-07-19	Europe|hCoV-19/England/NOTT-113546/2020|EPI ISL 549376|B.1.258|United Kingdom|2020-09-20	0.0009916379	Europe
Europe|hCoV-19/Belgium/ULG-10268/2020|EPI ISL 515075|B.1.1|Belgium|2020-07-19	Europe|hCoV-19/England/NOTT-113546/2020|EPI ISL 549376|B.1.258|United Kingdom|2020-09-20	0.0007864292	Europe
Europe|hCoV-19/England/LIVE-A93C4/2020|EPI ISL 526371|B.1.5|United Kingdom|2020-07-20	Europe|hCoV-19/England/NOTT-113546/2020|EPI ISL 549376|B.1.258|United Kingdom|2020-09-20	0.0005126934	Europe
Europe|hCoV-19/Italy/APU-UniMI-123PT/2020|EPI ISL 525554|B.1.5|Italy|2020-07-20	Europe|hCoV-19/England/NOTT-113546/2020|EPI ISL 549376|B.1.258|United Kingdom|2020-09-20	0.0006836747	Europe
Europe|hCoV-19/England/MILK-875DCB/2020|EPI ISL 557350|B.1.1.10|United Kingdom|2020-07-20	Europe|hCoV-19/England/NOTT-113546/2020|EPI ISL 549376|B.1.258|United Kingdom|2020-09-20	0.0008548172	Europe
Europe|hCoV-19/England/CAMC-949679/2020|EPI ISL 556930|B.1.1|United Kingdom|2020-07-20	Europe|hCoV-19/England/NOTT-113546/2020|EPI ISL 549376|B.1.258|United Kingdom|2020-09-20	0.0008549444	Europe
Europe|hCoV-19/England/CAMC-9481B5/2020|EPI ISL 556952|B.1.1.1|United Kingdom|2020-07-21	Europe|hCoV-19/England/NOTT-113546/2020|EPI ISL 549376|B.1.258|United Kingdom|2020-09-20	0.0009233025	Europe
Europe|hCoV-19/England/QEUH-7F000C/2020|EPI ISL 532882|B.1.1.1|United Kingdom|2020-07-21	Europe|hCoV-19/England/NOTT-113546/2020|EPI ISL 549376|B.1.258|United Kingdom|2020-09-20	0.0009232784	Europe
Europe|hCoV-19/England/QEUH-7F9C78/2020|EPI ISL 532877|B.1.1.1|United Kingdom|2020-07-21	Europe|hCoV-19/England/NOTT-113546/2020|EPI ISL 549376|B.1.258|United Kingdom|2020-09-20	0.0008890426	Europe
Europe|hCoV-19/Spain/MD-IBV-99007113/2020|EPI ISL 541887|B.1.177|Spain|2020-07-21	Europe|hCoV-19/England/NOTT-113546/2020|EPI ISL 549376|B.1.258|United Kingdom|2020-09-20	0.0008205228	Europe
Europe|hCoV-19/Russia/SVE-RII-MH210S/2020|EPI ISL 560316|B.1.1|Russia|2020-07-22	Europe|hCoV-19/England/NOTT-113546/2020|EPI ISL 549376|B.1.258|United Kingdom|2020-09-20	0.0006837702	Europe
Europe|hCoV-19/England/ALDP-97DCC5/2020|EPI ISL 526330|B.1.1.1|United Kingdom|2020-07-22	Europe|hCoV-19/England/NOTT-113546/2020|EPI ISL 549376|B.1.258|United Kingdom|2020-09-20	0.0008547574	Europe
Europe|hCoV-19/Russia/OMS-ORINFI-8499S/2020|EPI ISL 569847|B.1.1.163|Russia|2020-07-22	Europe|hCoV-19/England/NOTT-113546/2020|EPI ISL 549376|B.1.258|United Kingdom|2020-09-20	0.0009574334	Europe
Europe|hCoV-19/Russia/OMS-ORINFI-8474S/2020|EPI ISL 569839|B.1.1.163|Russia|2020-07-22	Europe|hCoV-19/England/NOTT-113546/2020|EPI ISL 549376|B.1.258|United Kingdom|2020-09-20	0.0009917243	Europe
Europe|hCoV-19/England/CAMC-941635/2020|EPI ISL 556825|B.1.1.1|United Kingdom|2020-07-23	Europe|hCoV-19/England/NOTT-113546/2020|EPI ISL 549376|B.1.258|United Kingdom|2020-09-20	0.0008890036	Europe
Europe|hCoV-19/England/QEUH-7D2923/2020|EPI ISL 532855|B.1.1.4|United Kingdom|2020-07-23	Europe|hCoV-19/England/NOTT-113546/2020|EPI ISL 549376|B.1.258|United Kingdom|2020-09-20	0.0009574335	Europe
Europe|hCoV-19/England/CAMC-9425EC/2020|EPI ISL 556874|B.1|United Kingdom|2020-07-23	Europe|hCoV-19/England/NOTT-113546/2020|EPI ISL 549376|B.1.258|United Kingdom|2020-09-20	0.0008205945	Europe
Europe|hCoV-19/England/QEUH-8AFCE9/2020|EPI ISL 532679|B.1.1.1|United Kingdom|2020-07-23	Europe|hCoV-19/England/NOTT-113546/2020|EPI ISL 549376|B.1.258|United Kingdom|2020-09-20	0.0008890426	Europe
Europe|hCoV-19/England/CAMC-942054/2020|EPI ISL 556890|B.1.1|United Kingdom|2020-07-24	Europe|hCoV-19/England/NOTT-113546/2020|EPI ISL 549376|B.1.258|United Kingdom|2020-09-20	0.0006495238	Europe
Europe|hCoV-19/Belgium/ULG-10310/2020|EPI ISL 540477|B.1.1.198|Belgium|2020-07-24	Europe|hCoV-19/England/NOTT-113546/2020|EPI ISL 549376|B.1.258|United Kingdom|2020-09-20	0.0008548098	Europe
Europe|hCoV-19/England/MILK-977645/2020|EPI ISL 550504|B.1|United Kingdom|2020-07-24	Europe|hCoV-19/England/NOTT-113546/2020|EPI ISL 549376|B.1.258|United Kingdom|2020-09-20	0.0006152783	Europe
Europe|hCoV-19/England/MILK-977566/2020|EPI ISL 550435|B.1.177|United Kingdom|2020-07-24	Europe|hCoV-19/England/NOTT-113546/2020|EPI ISL 549376|B.1.258|United Kingdom|2020-09-20	0.0007521499	Europe
Europe|hCoV-19/England/ALDP-97DEDE/2020|EPI ISL 529529|B.1.1.1|United Kingdom|2020-07-25	Europe|hCoV-19/England/NOTT-113546/2020|EPI ISL 549376|B.1.258|United Kingdom|2020-09-20	0.0008547574	Europe
Europe|hCoV-19/England/CAMC-941A75/2020|EPI ISL 556855|B.1.177|United Kingdom|2020-07-25	Europe|hCoV-19/England/NOTT-113546/2020|EPI ISL 549376|B.1.258|United Kingdom|2020-09-20	0.0007863537	Europe
Europe|hCoV-19/England/QEUH-885FE0/2020|EPI ISL 532722|B.1.1|United Kingdom|2020-07-25	Europe|hCoV-19/England/NOTT-113546/2020|EPI ISL 549376|B.1.258|United Kingdom|2020-09-20	0.0006838225	Europe
Europe|hCoV-19/England/CAMC-948CC3/2020|EPI ISL 556022|B.1.1|United Kingdom|2020-07-25	Europe|hCoV-19/England/NOTT-113546/2020|EPI ISL 549376|B.1.258|United Kingdom|2020-09-20	0.0008891592	Europe
Europe|hCoV-19/France/BRE-8932/2020|EPI ISL 560600|B.1.5|France|2020-07-26	Europe|hCoV-19/England/NOTT-113546/2020|EPI ISL 549376|B.1.258|United Kingdom|2020-09-20	0.0005468691	Europe
Europe|hCoV-19/England/QEUH-87DD1E/2020|EPI ISL 532760|B.1.1.1|United Kingdom|2020-07-26	Europe|hCoV-19/England/NOTT-113546/2020|EPI ISL 549376|B.1.258|United Kingdom|2020-09-20	0.0010259869	Europe
Europe|hCoV-19/Northern Ireland/QEUH-8802BF/2020|EPI ISL 532676|B.1.177|United Kingdom|2020-07-26	Europe|hCoV-19/England/NOTT-113546/2020|EPI ISL 549376|B.1.258|United Kingdom|2020-09-20	0.0007521499	Europe
Europe|hCoV-19/England/QEUH-87DB41/2020|EPI ISL 532681|B.1.1.1|United Kingdom|2020-07-26	Europe|hCoV-19/England/NOTT-113546/2020|EPI ISL 549376|B.1.258|United Kingdom|2020-09-20	0.0009232784	Europe
Europe|hCoV-19/Belgium/ULG-10320/2020|EPI ISL 540487|B.1.1.198|Belgium|2020-07-27	Europe|hCoV-19/England/NOTT-113546/2020|EPI ISL 549376|B.1.258|United Kingdom|2020-09-20	0.0009232542	Europe
Europe|hCoV-19/England/QEUH-8928F4/2020|EPI ISL 532764|B.1.1.1|United Kingdom|2020-07-27	Europe|hCoV-19/England/NOTT-113546/2020|EPI ISL 549376|B.1.258|United Kingdom|2020-09-20	0.0009916900	Europe
Europe|hCoV-19/England/QEUH-894AED/2020|EPI ISL 532754|B.1.1.1|United Kingdom|2020-07-27	Europe|hCoV-19/England/NOTT-113546/2020|EPI ISL 549376|B.1.258|United Kingdom|2020-09-20	0.0010258522	Europe
Europe|hCoV-19/England/CAMC-94A1FF/2020|EPI ISL 555976|B.1.1.1|United Kingdom|2020-07-27	Europe|hCoV-19/England/NOTT-113546/2020|EPI ISL 549376|B.1.258|United Kingdom|2020-09-20	0.0010259507	Europe
Europe|hCoV-19/France/BRE-8934/2020|EPI ISL 560602|B.1.1.1|France|2020-07-28	Europe|hCoV-19/England/NOTT-113546/2020|EPI ISL 549376|B.1.258|United Kingdom|2020-09-20	0.0009574503	Europe
Europe|hCoV-19/England/QEUH-8865ED/2020|EPI ISL 532708|B.1.1|United Kingdom|2020-07-28	Europe|hCoV-19/England/NOTT-113546/2020|EPI ISL 549376|B.1.258|United Kingdom|2020-09-20	0.0009232923	Europe
Europe|hCoV-19/England/ALDP-987E3B/2020|EPI ISL 529583|B.1.1.1|United Kingdom|2020-07-28	Europe|hCoV-19/England/NOTT-113546/2020|EPI ISL 549376|B.1.258|United Kingdom|2020-09-20	0.0008547574	Europe
Europe|hCoV-19/Sweden/20-52462/2020|EPI ISL 534247|B.1.1|Sweden|2020-07-28	Europe|hCoV-19/England/NOTT-113546/2020|EPI ISL 549376|B.1.258|United Kingdom|2020-09-20	0.0007179411	Europe
Europe|hCoV-19/Norway/2958/2020|EPI ISL 549070|B.1.1|Norway|2020-07-29	Europe|hCoV-19/England/NOTT-113546/2020|EPI ISL 549376|B.1.258|United Kingdom|2020-09-20	0.0007179537	Europe
Europe|hCoV-19/France/BRE-8937/2020|EPI ISL 560605|B.1.160|France|2020-07-29	Europe|hCoV-19/England/NOTT-113546/2020|EPI ISL 549376|B.1.258|United Kingdom|2020-09-20	0.0010602997	Europe
Europe|hCoV-19/Belgium/ULG-10322/2020|EPI ISL 540489|B.1.177.19|Belgium|2020-07-29	Europe|hCoV-19/England/NOTT-113546/2020|EPI ISL 549376|B.1.258|United Kingdom|2020-09-20	0.0007863881	Europe
Europe|hCoV-19/France/BRE-8938/2020|EPI ISL 560606|B.1.160|France|2020-07-29	Europe|hCoV-19/England/NOTT-113546/2020|EPI ISL 549376|B.1.258|United Kingdom|2020-09-20	0.0008548473	Europe
Europe|hCoV-19/Belgium/ULG-10341/2020|EPI ISL 540508|B.1|Belgium|2020-07-30	Europe|hCoV-19/England/NOTT-113546/2020|EPI ISL 549376|B.1.258|United Kingdom|2020-09-20	0.0008206017	Europe
Europe|hCoV-19/Norway/2960/2020|EPI ISL 549089|B.1.242|Norway|2020-07-30	Europe|hCoV-19/England/NOTT-113546/2020|EPI ISL 549376|B.1.258|United Kingdom|2020-09-20	0.0007179349	Europe
Europe|hCoV-19/England/QEUH-9433E1/2020|EPI ISL 532576|B.1.1.1|United Kingdom|2020-07-30	Europe|hCoV-19/England/NOTT-113546/2020|EPI ISL 549376|B.1.258|United Kingdom|2020-09-20	0.0009916206	Europe
Europe|hCoV-19/England/QEUH-961D1C/2020|EPI ISL 537070|B.1.1.1|United Kingdom|2020-07-30	Europe|hCoV-19/England/NOTT-113546/2020|EPI ISL 549376|B.1.258|United Kingdom|2020-09-20	0.0009916640	Europe
Europe|hCoV-19/England/QEUH-961990/2020|EPI ISL 537103|B.1.1.1|United Kingdom|2020-07-31	Europe|hCoV-19/England/NOTT-113546/2020|EPI ISL 549376|B.1.258|United Kingdom|2020-09-20	0.0008547574	Europe
Europe|hCoV-19/Netherlands/UT-RIVM-10154/2020|EPI ISL 547541|B.1.22|Netherlands|2020-07-31	Europe|hCoV-19/England/NOTT-113546/2020|EPI ISL 549376|B.1.258|United Kingdom|2020-09-20	0.0009917421	Europe
Europe|hCoV-19/England/QEUH-9609EC/2020|EPI ISL 532065|B.1.1.303|United Kingdom|2020-07-31	Europe|hCoV-19/England/NOTT-113546/2020|EPI ISL 549376|B.1.258|United Kingdom|2020-09-20	0.0008548696	Europe
Europe|hCoV-19/England/MILK-9785CF/2020|EPI ISL 526421|B.1.1|United Kingdom|2020-07-31	Europe|hCoV-19/England/NOTT-113546/2020|EPI ISL 549376|B.1.258|United Kingdom|2020-09-20	0.0008548769	Europe
Europe|hCoV-19/Ireland/D-NVRL-71IRL96183/2020|EPI ISL 525373|B.1.177|Ireland|2020-08-01	Europe|hCoV-19/England/NOTT-113546/2020|EPI ISL 549376|B.1.258|United Kingdom|2020-09-20	0.0009575846	Europe
Europe|hCoV-19/England/QEUH-961611/2020|EPI ISL 537116|B.1.1|United Kingdom|2020-08-01	Europe|hCoV-19/England/NOTT-113546/2020|EPI ISL 549376|B.1.258|United Kingdom|2020-09-20	0.0006837822	Europe
Europe|hCoV-19/Scotland/QEUH-9439A3/2020|EPI ISL 532563|B.1.177|United Kingdom|2020-08-01	Europe|hCoV-19/England/NOTT-113546/2020|EPI ISL 549376|B.1.258|United Kingdom|2020-09-20	0.0007521499	Europe
Europe|hCoV-19/Norway/2975/2020|EPI ISL 549101|B.1.1.70|Norway|2020-08-01	Europe|hCoV-19/England/NOTT-113546/2020|EPI ISL 549376|B.1.258|United Kingdom|2020-09-20	0.0010260674	Europe
Europe|hCoV-19/England/QEUH-960339/2020|EPI ISL 531959|B.1.1.1|United Kingdom|2020-08-02	Europe|hCoV-19/England/NOTT-113546/2020|EPI ISL 549376|B.1.258|United Kingdom|2020-09-20	0.0008206087	Europe
Europe|hCoV-19/Norway/3002/2020|EPI ISL 549066|B.1.177|Norway|2020-08-02	Europe|hCoV-19/England/NOTT-113546/2020|EPI ISL 549376|B.1.258|United Kingdom|2020-09-20	0.0008548024	Europe
Europe|hCoV-19/England/QEUH-95FB08/2020|EPI ISL 532366|B.1.1.198|United Kingdom|2020-08-02	Europe|hCoV-19/England/NOTT-113546/2020|EPI ISL 549376|B.1.258|United Kingdom|2020-09-20	0.0009575260	Europe
Europe|hCoV-19/England/QEUH-95FB17/2020|EPI ISL 532295|B.1.1.67|United Kingdom|2020-08-02	Europe|hCoV-19/England/NOTT-113546/2020|EPI ISL 549376|B.1.258|United Kingdom|2020-09-20	0.0007521432	Europe
Europe|hCoV-19/England/QEUH-960524/2020|EPI ISL 532047|B.1.1.307|United Kingdom|2020-08-03	Europe|hCoV-19/England/NOTT-113546/2020|EPI ISL 549376|B.1.258|United Kingdom|2020-09-20	0.0007180165	Europe
Europe|hCoV-19/England/QEUH-9605E8/2020|EPI ISL 531950|B.1.1|United Kingdom|2020-08-03	Europe|hCoV-19/England/NOTT-113546/2020|EPI ISL 549376|B.1.258|United Kingdom|2020-09-20	0.0008890814	Europe
Europe|hCoV-19/England/QEUH-9608EF/2020|EPI ISL 532075|B.1.1.1|United Kingdom|2020-08-03	Europe|hCoV-19/England/NOTT-113546/2020|EPI ISL 549376|B.1.258|United Kingdom|2020-09-20	0.0010259418	Europe
Europe|hCoV-19/England/QEUH-9612B3/2020|EPI ISL 532009|B.1.1|United Kingdom|2020-08-03	Europe|hCoV-19/England/NOTT-113546/2020|EPI ISL 549376|B.1.258|United Kingdom|2020-09-20	0.0007179537	Europe
Europe|hCoV-19/Norway/3104/2020|EPI ISL 549128|B.1.1.219|Norway|2020-08-04	Europe|hCoV-19/England/NOTT-113546/2020|EPI ISL 549376|B.1.258|United Kingdom|2020-09-20	0.0008549293	Europe
Europe|hCoV-19/England/QEUH-960B5F/2020|EPI ISL 532066|B.1.1|United Kingdom|2020-08-04	Europe|hCoV-19/England/NOTT-113546/2020|EPI ISL 549376|B.1.258|United Kingdom|2020-09-20	0.0008549444	Europe
Europe|hCoV-19/Norway/3015/2020|EPI ISL 549074|B.1.177.14|Norway|2020-08-04	Europe|hCoV-19/England/NOTT-113546/2020|EPI ISL 549376|B.1.258|United Kingdom|2020-09-20	0.0008890116	Europe
Europe|hCoV-19/England/QEUH-9610E6/2020|EPI ISL 532096|B.1.1.1|United Kingdom|2020-08-04	Europe|hCoV-19/England/NOTT-113546/2020|EPI ISL 549376|B.1.258|United Kingdom|2020-09-20	0.0008547574	Europe
Europe|hCoV-19/Scotland/QEUH-960F35/2020|EPI ISL 531978|B.1.1|United Kingdom|2020-08-05	Europe|hCoV-19/England/NOTT-113546/2020|EPI ISL 549376|B.1.258|United Kingdom|2020-09-20	0.0009916814	Europe
Europe|hCoV-19/England/QEUH-960375/2020|EPI ISL 532114|B.1.1.1|United Kingdom|2020-08-05	Europe|hCoV-19/England/NOTT-113546/2020|EPI ISL 549376|B.1.258|United Kingdom|2020-09-20	0.0008206087	Europe
Europe|hCoV-19/Norway/3110/2020|EPI ISL 549133|B.1.177.14|Norway|2020-08-05	Europe|hCoV-19/England/NOTT-113546/2020|EPI ISL 549376|B.1.258|United Kingdom|2020-09-20	0.0008890505	Europe
Europe|hCoV-19/England/QEUH-95FC41/2020|EPI ISL 532449|B.1.1.67|United Kingdom|2020-08-05	Europe|hCoV-19/England/NOTT-113546/2020|EPI ISL 549376|B.1.258|United Kingdom|2020-09-20	0.0007521629	Europe
Europe|hCoV-19/England/QEUH-95F77D/2020|EPI ISL 532395|B.1.1.1|United Kingdom|2020-08-06	Europe|hCoV-19/England/NOTT-113546/2020|EPI ISL 549376|B.1.258|United Kingdom|2020-09-20	0.0011972560	Europe
Europe|hCoV-19/England/QEUH-95F5FB/2020|EPI ISL 532343|B.1.1|United Kingdom|2020-08-06	Europe|hCoV-19/England/NOTT-113546/2020|EPI ISL 549376|B.1.258|United Kingdom|2020-09-20	0.0006837523	Europe
Europe|hCoV-19/England/QEUH-961505/2020|EPI ISL 537051|B.1.1.307|United Kingdom|2020-08-06	Europe|hCoV-19/England/NOTT-113546/2020|EPI ISL 549376|B.1.258|United Kingdom|2020-09-20	0.0007180165	Europe
Europe|hCoV-19/England/QEUH-95F072/2020|EPI ISL 532521|B.1.1.70|United Kingdom|2020-08-06	Europe|hCoV-19/England/NOTT-113546/2020|EPI ISL 549376|B.1.258|United Kingdom|2020-09-20	0.0009574923	Europe
Europe|hCoV-19/Scotland/QEUH-95E18F/2020|EPI ISL 534431|B.1.1|United Kingdom|2020-08-07	Europe|hCoV-19/England/NOTT-113546/2020|EPI ISL 549376|B.1.258|United Kingdom|2020-09-20	0.0007521432	Europe
Europe|hCoV-19/England/QEUH-95F24F/2020|EPI ISL 532466|B.1.1.70|United Kingdom|2020-08-07	Europe|hCoV-19/England/NOTT-113546/2020|EPI ISL 549376|B.1.258|United Kingdom|2020-09-20	0.0009233188	Europe
Europe|hCoV-19/Scotland/QEUH-95E6F9/2020|EPI ISL 532538|B.1.1.67|United Kingdom|2020-08-07	Europe|hCoV-19/England/NOTT-113546/2020|EPI ISL 549376|B.1.258|United Kingdom|2020-09-20	0.0007179724	Europe
Europe|hCoV-19/England/QEUH-95F0CD/2020|EPI ISL 532344|B.1.258|United Kingdom|2020-08-07	Europe|hCoV-19/England/NOTT-113546/2020|EPI ISL 549376|B.1.258|United Kingdom|2020-09-20	0.0005468835	Europe
Europe|hCoV-19/England/ALDP-981666/2020|EPI ISL 529546|B.1.1.1|United Kingdom|2020-08-08	Europe|hCoV-19/England/NOTT-113546/2020|EPI ISL 549376|B.1.258|United Kingdom|2020-09-20	0.0009917247	Europe
Europe|hCoV-19/Russia/SVE-RII-MH231S/2020|EPI ISL 560317|B.1.1|Russia|2020-08-08	Europe|hCoV-19/England/NOTT-113546/2020|EPI ISL 549376|B.1.258|United Kingdom|2020-09-20	0.0008205299	Europe
Europe|hCoV-19/Norway/3139/2020|EPI ISL 549162|B.1.177.14|Norway|2020-08-08	Europe|hCoV-19/England/NOTT-113546/2020|EPI ISL 549376|B.1.258|United Kingdom|2020-09-20	0.0009232624	Europe
Europe|hCoV-19/England/QEUH-95E0DD/2020|EPI ISL 537006|B.1.1.1|United Kingdom|2020-08-08	Europe|hCoV-19/England/NOTT-113546/2020|EPI ISL 549376|B.1.258|United Kingdom|2020-09-20	0.0009232138	Europe
Europe|hCoV-19/Northern Ireland/QEUH-95E9D2/2020|EPI ISL 532397|B.1.1|United Kingdom|2020-08-09	Europe|hCoV-19/England/NOTT-113546/2020|EPI ISL 549376|B.1.258|United Kingdom|2020-09-20	0.0006837822	Europe
Europe|hCoV-19/England/ALDP-982B93/2020|EPI ISL 552540|B.1.1.307|United Kingdom|2020-08-09	Europe|hCoV-19/England/NOTT-113546/2020|EPI ISL 549376|B.1.258|United Kingdom|2020-09-20	0.0007180165	Europe
Europe|hCoV-19/England/ALDP-982A3C/2020|EPI ISL 552516|B.1.1.303|United Kingdom|2020-08-09	Europe|hCoV-19/England/NOTT-113546/2020|EPI ISL 549376|B.1.258|United Kingdom|2020-09-20	0.0009233429	Europe
Europe|hCoV-19/Sweden/20-08947/2020|EPI ISL 534230|B.1.1|Sweden|2020-08-09	Europe|hCoV-19/England/NOTT-113546/2020|EPI ISL 549376|B.1.258|United Kingdom|2020-09-20	0.0008890582	Europe
Europe|hCoV-19/England/QEUH-95E41D/2020|EPI ISL 537014|B.1.1.1|United Kingdom|2020-08-10	Europe|hCoV-19/England/NOTT-113546/2020|EPI ISL 549376|B.1.258|United Kingdom|2020-09-20	0.0009916815	Europe
Europe|hCoV-19/England/QEUH-95E4D1/2020|EPI ISL 537048|B.1.1.189|United Kingdom|2020-08-10	Europe|hCoV-19/England/NOTT-113546/2020|EPI ISL 549376|B.1.258|United Kingdom|2020-09-20	0.0008890581	Europe
Europe|hCoV-19/England/QEUH-96A047/2020|EPI ISL 530819|B.1.1|United Kingdom|2020-08-10	Europe|hCoV-19/England/NOTT-113546/2020|EPI ISL 549376|B.1.258|United Kingdom|2020-09-20	0.0007179725	Europe
Europe|hCoV-19/England/ALDP-981F10/2020|EPI ISL 552724|B.1|United Kingdom|2020-08-10	Europe|hCoV-19/England/NOTT-113546/2020|EPI ISL 549376|B.1.258|United Kingdom|2020-09-20	0.0010260048	Europe
Europe|hCoV-19/England/QEUH-9653F8/2020|EPI ISL 531009|B.1.1.1|United Kingdom|2020-08-11	Europe|hCoV-19/England/NOTT-113546/2020|EPI ISL 549376|B.1.258|United Kingdom|2020-09-20	0.0009232217	Europe
Europe|hCoV-19/England/QEUH-9629EA/2020|EPI ISL 531669|B.1.1.1|United Kingdom|2020-08-11	Europe|hCoV-19/England/NOTT-113546/2020|EPI ISL 549376|B.1.258|United Kingdom|2020-09-20	0.0008889648	Europe
Europe|hCoV-19/England/QEUH-964DFB/2020|EPI ISL 531016|B.1.1.67|United Kingdom|2020-08-11	Europe|hCoV-19/England/NOTT-113546/2020|EPI ISL 549376|B.1.258|United Kingdom|2020-09-20	0.0006837403	Europe
Europe|hCoV-19/England/QEUH-964C76/2020|EPI ISL 531035|B.1.177|United Kingdom|2020-08-11	Europe|hCoV-19/England/NOTT-113546/2020|EPI ISL 549376|B.1.258|United Kingdom|2020-09-20	0.0008890349	Europe
Europe|hCoV-19/Wales/QEUH-969488/2020|EPI ISL 531210|B.1.177|United Kingdom|2020-08-12	Europe|hCoV-19/England/NOTT-113546/2020|EPI ISL 549376|B.1.258|United Kingdom|2020-09-20	0.0008890505	Europe
Europe|hCoV-19/England/QEUH-9656A4/2020|EPI ISL 531062|B.1.1.1|United Kingdom|2020-08-12	Europe|hCoV-19/England/NOTT-113546/2020|EPI ISL 549376|B.1.258|United Kingdom|2020-09-20	0.0009917074	Europe
Europe|hCoV-19/England/QEUH-964265/2020|EPI ISL 536908|B.1.1.1|United Kingdom|2020-08-12	Europe|hCoV-19/England/NOTT-113546/2020|EPI ISL 549376|B.1.258|United Kingdom|2020-09-20	0.0009575091	Europe
Europe|hCoV-19/England/QEUH-96A733/2020|EPI ISL 531540|B.1.258|United Kingdom|2020-08-12	Europe|hCoV-19/England/NOTT-113546/2020|EPI ISL 549376|B.1.258|United Kingdom|2020-09-20	0.0000683206	Europe
Europe|hCoV-19/England/QEUH-96C494/2020|EPI ISL 530854|B.1.1.189|United Kingdom|2020-08-13	Europe|hCoV-19/England/NOTT-113546/2020|EPI ISL 549376|B.1.258|United Kingdom|2020-09-20	0.0008890581	Europe
Europe|hCoV-19/Scotland/QEUH-964AC7/2020|EPI ISL 530986|B.1.1.44|United Kingdom|2020-08-13	Europe|hCoV-19/England/NOTT-113546/2020|EPI ISL 549376|B.1.258|United Kingdom|2020-09-20	0.0008548768	Europe
Europe|hCoV-19/Ireland/MH-NVRL-72IRL21078/2020|EPI ISL 528482|B.1.177|Ireland|2020-08-13	Europe|hCoV-19/England/NOTT-113546/2020|EPI ISL 549376|B.1.258|United Kingdom|2020-09-20	0.0008205946	Europe
Europe|hCoV-19/England/QEUH-96A2D8/2020|EPI ISL 536940|B.1.177|United Kingdom|2020-08-13	Europe|hCoV-19/England/NOTT-113546/2020|EPI ISL 549376|B.1.258|United Kingdom|2020-09-20	0.0008890348	Europe
Europe|hCoV-19/England/QEUH-96AEA7/2020|EPI ISL 531273|B.1|United Kingdom|2020-08-14	Europe|hCoV-19/England/NOTT-113546/2020|EPI ISL 549376|B.1.258|United Kingdom|2020-09-20	0.0009917856	Europe
Europe|hCoV-19/England/QEUH-96AF0E/2020|EPI ISL 531392|B.1|United Kingdom|2020-08-14	Europe|hCoV-19/England/NOTT-113546/2020|EPI ISL 549376|B.1.258|United Kingdom|2020-09-20	0.0009575678	Europe
Europe|hCoV-19/England/QEUH-96B477/2020|EPI ISL 531356|B.1.1|United Kingdom|2020-08-14	Europe|hCoV-19/England/NOTT-113546/2020|EPI ISL 549376|B.1.258|United Kingdom|2020-09-20	0.0006837822	Europe
Europe|hCoV-19/England/QEUH-96BB45/2020|EPI ISL 531381|B.1.1.1|United Kingdom|2020-08-14	Europe|hCoV-19/England/NOTT-113546/2020|EPI ISL 549376|B.1.258|United Kingdom|2020-09-20	0.0008549913	Europe
Europe|hCoV-19/Northern Ireland/QEUH-96AF95/2020|EPI ISL 531409|B.1.177|United Kingdom|2020-08-15	Europe|hCoV-19/England/NOTT-113546/2020|EPI ISL 549376|B.1.258|United Kingdom|2020-09-20	0.0008548398	Europe
Europe|hCoV-19/Scotland/QEUH-969FF0/2020|EPI ISL 534390|B.1.1.44|United Kingdom|2020-08-15	Europe|hCoV-19/England/NOTT-113546/2020|EPI ISL 549376|B.1.258|United Kingdom|2020-09-20	0.0009918459	Europe
Europe|hCoV-19/Scotland/QEUH-96A3A8/2020|EPI ISL 534374|B.1|United Kingdom|2020-08-15	Europe|hCoV-19/England/NOTT-113546/2020|EPI ISL 549376|B.1.258|United Kingdom|2020-09-20	0.0009918291	Europe
Europe|hCoV-19/England/QEUH-96F7F2/2020|EPI ISL 540244|B.1.1.70|United Kingdom|2020-08-15	Europe|hCoV-19/England/NOTT-113546/2020|EPI ISL 549376|B.1.258|United Kingdom|2020-09-20	0.0009233592	Europe
Europe|hCoV-19/England/MILK-970BE3/2020|EPI ISL 553225|B.1.258|United Kingdom|2020-08-16	Europe|hCoV-19/England/NOTT-113546/2020|EPI ISL 549376|B.1.258|United Kingdom|2020-09-20	0.0002391763	Europe
Europe|hCoV-19/England/QEUH-96F464/2020|EPI ISL 530491|B.1.258|United Kingdom|2020-08-16	Europe|hCoV-19/England/NOTT-113546/2020|EPI ISL 549376|B.1.258|United Kingdom|2020-09-20	0.0001366524	Europe
Europe|hCoV-19/England/MILK-9710D4/2020|EPI ISL 553043|B.1.177|United Kingdom|2020-08-16	Europe|hCoV-19/England/NOTT-113546/2020|EPI ISL 549376|B.1.258|United Kingdom|2020-09-20	0.0008205945	Europe
Europe|hCoV-19/England/QEUH-96F482/2020|EPI ISL 540304|B.1.1|United Kingdom|2020-08-17	Europe|hCoV-19/England/NOTT-113546/2020|EPI ISL 549376|B.1.258|United Kingdom|2020-09-20	0.0006837822	Europe
Europe|hCoV-19/England/MILK-970293/2020|EPI ISL 553243|B.1|United Kingdom|2020-08-17	Europe|hCoV-19/England/NOTT-113546/2020|EPI ISL 549376|B.1.258|United Kingdom|2020-09-20	0.0006494784	Europe
Europe|hCoV-19/England/MILK-970819/2020|EPI ISL 553062|B.1.258|United Kingdom|2020-08-17	Europe|hCoV-19/England/NOTT-113546/2020|EPI ISL 549376|B.1.258|United Kingdom|2020-09-20	0.0000683206	Europe
Europe|hCoV-19/Scotland/QEUH-96B680/2020|EPI ISL 531422|B.1.177|United Kingdom|2020-08-17	Europe|hCoV-19/England/NOTT-113546/2020|EPI ISL 549376|B.1.258|United Kingdom|2020-09-20	0.0008889727	Europe
Europe|hCoV-19/England/MILK-970F41/2020|EPI ISL 553205|B.1.258|United Kingdom|2020-08-18	Europe|hCoV-19/England/NOTT-113546/2020|EPI ISL 549376|B.1.258|United Kingdom|2020-09-20	0.0001024873	Europe
Europe|hCoV-19/Scotland/QEUH-96FE75/2020|EPI ISL 540264|B.1.177|United Kingdom|2020-08-18	Europe|hCoV-19/England/NOTT-113546/2020|EPI ISL 549376|B.1.258|United Kingdom|2020-09-20	0.0008548024	Europe
Europe|hCoV-19/Northern Ireland/QEUH-96E78A/2020|EPI ISL 530453|B.1.258|United Kingdom|2020-08-18	Europe|hCoV-19/England/NOTT-113546/2020|EPI ISL 549376|B.1.258|United Kingdom|2020-09-20	0.0001024828	Europe
Europe|hCoV-19/Scotland/QEUH-96B0EC/2020|EPI ISL 534668|B.1.1.44|United Kingdom|2020-08-18	Europe|hCoV-19/England/NOTT-113546/2020|EPI ISL 549376|B.1.258|United Kingdom|2020-09-20	0.0008891279	Europe
Europe|hCoV-19/Scotland/QEUH-96E85A/2020|EPI ISL 534455|B.1.177|United Kingdom|2020-08-19	Europe|hCoV-19/England/NOTT-113546/2020|EPI ISL 549376|B.1.258|United Kingdom|2020-09-20	0.0009232221	Europe
Europe|hCoV-19/England/QEUH-96EBAC/2020|EPI ISL 530515|B.1.1.307|United Kingdom|2020-08-19	Europe|hCoV-19/England/NOTT-113546/2020|EPI ISL 549376|B.1.258|United Kingdom|2020-09-20	0.0007864293	Europe
Europe|hCoV-19/England/QEUH-96EF19/2020|EPI ISL 530423|B.1.36|United Kingdom|2020-08-19	Europe|hCoV-19/England/NOTT-113546/2020|EPI ISL 549376|B.1.258|United Kingdom|2020-09-20	0.0009574757	Europe
Europe|hCoV-19/Scotland/QEUH-96EBF7/2020|EPI ISL 530553|B.1.36|United Kingdom|2020-08-19	Europe|hCoV-19/England/NOTT-113546/2020|EPI ISL 549376|B.1.258|United Kingdom|2020-09-20	0.0010259150	Europe
Europe|hCoV-19/Scotland/QEUH-96E1F5/2020|EPI ISL 534507|B.1.1.44|United Kingdom|2020-08-20	Europe|hCoV-19/England/NOTT-113546/2020|EPI ISL 549376|B.1.258|United Kingdom|2020-09-20	0.0009233832	Europe
Europe|hCoV-19/England/MILK-974FC5/2020|EPI ISL 552454|B.1.160|United Kingdom|2020-08-20	Europe|hCoV-19/England/NOTT-113546/2020|EPI ISL 549376|B.1.258|United Kingdom|2020-09-20	0.0010602997	Europe
Europe|hCoV-19/England/MILK-975058/2020|EPI ISL 552682|B.1.258|United Kingdom|2020-08-20	Europe|hCoV-19/England/NOTT-113546/2020|EPI ISL 549376|B.1.258|United Kingdom|2020-09-20	0.0001024828	Europe
Europe|hCoV-19/Northern Ireland/QEUH-96DBF8/2020|EPI ISL 530751|B.1.177|United Kingdom|2020-08-20	Europe|hCoV-19/England/NOTT-113546/2020|EPI ISL 549376|B.1.258|United Kingdom|2020-09-20	0.0008890505	Europe
Europe|hCoV-19/England/MILK-974D43/2020|EPI ISL 552460|B.1.177|United Kingdom|2020-08-21	Europe|hCoV-19/England/NOTT-113546/2020|EPI ISL 549376|B.1.258|United Kingdom|2020-09-20	0.0008548398	Europe
Europe|hCoV-19/England/QEUH-96CA29/2020|EPI ISL 530644|B.1|United Kingdom|2020-08-21	Europe|hCoV-19/England/NOTT-113546/2020|EPI ISL 549376|B.1.258|United Kingdom|2020-09-20	0.0009918291	Europe
Europe|hCoV-19/England/MILK-975559/2020|EPI ISL 552638|B.1.160|United Kingdom|2020-08-21	Europe|hCoV-19/England/NOTT-113546/2020|EPI ISL 549376|B.1.258|United Kingdom|2020-09-20	0.0009231896	Europe
Europe|hCoV-19/Scotland/QEUH-96DCF5/2020|EPI ISL 534594|B.1.1.1|United Kingdom|2020-08-21	Europe|hCoV-19/England/NOTT-113546/2020|EPI ISL 549376|B.1.258|United Kingdom|2020-09-20	0.0011286601	Europe
Europe|hCoV-19/England/MILK-9956AB/2020|EPI ISL 551689|B.1.177|United Kingdom|2020-08-22	Europe|hCoV-19/England/NOTT-113546/2020|EPI ISL 549376|B.1.258|United Kingdom|2020-09-20	0.0009232221	Europe
Europe|hCoV-19/England/QEUH-998480/2020|EPI ISL 540042|B.1.160|United Kingdom|2020-08-22	Europe|hCoV-19/England/NOTT-113546/2020|EPI ISL 549376|B.1.258|United Kingdom|2020-09-20	0.0010945525	Europe
Europe|hCoV-19/Scotland/QEUH-997D4A/2020|EPI ISL 568393|B.1.5.12|United Kingdom|2020-08-22	Europe|hCoV-19/England/NOTT-113546/2020|EPI ISL 549376|B.1.258|United Kingdom|2020-09-20	0.0007520710	Europe
Europe|hCoV-19/England/MILK-993E96/2020|EPI ISL 551685|B.1.1.189|United Kingdom|2020-08-22	Europe|hCoV-19/England/NOTT-113546/2020|EPI ISL 549376|B.1.258|United Kingdom|2020-09-20	0.0009917074	Europe
Europe|hCoV-19/England/MILK-995887/2020|EPI ISL 551640|B.1.258|United Kingdom|2020-08-23	Europe|hCoV-19/England/NOTT-113546/2020|EPI ISL 549376|B.1.258|United Kingdom|2020-09-20	0.0001024855	Europe
Europe|hCoV-19/England/MILK-99C422/2020|EPI ISL 550694|B.1.22|United Kingdom|2020-08-23	Europe|hCoV-19/England/NOTT-113546/2020|EPI ISL 549376|B.1.258|United Kingdom|2020-09-20	0.0011286504	Europe
Europe|hCoV-19/England/MILK-99C880/2020|EPI ISL 550789|B.1.1|United Kingdom|2020-08-23	Europe|hCoV-19/England/NOTT-113546/2020|EPI ISL 549376|B.1.258|United Kingdom|2020-09-20	0.0007522419	Europe
Europe|hCoV-19/England/MILK-99568D/2020|EPI ISL 551626|B.1.177|United Kingdom|2020-08-23	Europe|hCoV-19/England/NOTT-113546/2020|EPI ISL 549376|B.1.258|United Kingdom|2020-09-20	0.0008548248	Europe
Europe|hCoV-19/England/MILK-99526B/2020|EPI ISL 552223|B.1.258|United Kingdom|2020-08-24	Europe|hCoV-19/England/NOTT-113546/2020|EPI ISL 549376|B.1.258|United Kingdom|2020-09-20	0.0001366524	Europe
Europe|hCoV-19/England/QEUH-9987A5/2020|EPI ISL 540066|B.1.1.1|United Kingdom|2020-08-24	Europe|hCoV-19/England/NOTT-113546/2020|EPI ISL 549376|B.1.258|United Kingdom|2020-09-20	0.0008548696	Europe
Europe|hCoV-19/England/QEUH-99882A/2020|EPI ISL 539908|B.1|United Kingdom|2020-08-24	Europe|hCoV-19/England/NOTT-113546/2020|EPI ISL 549376|B.1.258|United Kingdom|2020-09-20	0.0010603182	Europe
Europe|hCoV-19/England/QEUH-997D2C/2020|EPI ISL 537169|B.1.258|United Kingdom|2020-08-24	Europe|hCoV-19/England/NOTT-113546/2020|EPI ISL 549376|B.1.258|United Kingdom|2020-09-20	0.0005811002	Europe
Europe|hCoV-19/England/MILK-994B16/2020|EPI ISL 552423|B.1.258|United Kingdom|2020-08-25	Europe|hCoV-19/England/NOTT-113546/2020|EPI ISL 549376|B.1.258|United Kingdom|2020-09-20	0.0005811002	Europe
Europe|hCoV-19/England/MILK-995C5E/2020|EPI ISL 551600|B.1.160|United Kingdom|2020-08-25	Europe|hCoV-19/England/NOTT-113546/2020|EPI ISL 549376|B.1.258|United Kingdom|2020-09-20	0.0011288085	Europe
Europe|hCoV-19/England/MILK-994703/2020|EPI ISL 552376|B.1.258|United Kingdom|2020-08-25	Europe|hCoV-19/England/NOTT-113546/2020|EPI ISL 549376|B.1.258|United Kingdom|2020-09-20	0.0001366584	Europe
Europe|hCoV-19/England/QEUH-99831A/2020|EPI ISL 539999|B.1.1.307|United Kingdom|2020-08-25	Europe|hCoV-19/England/NOTT-113546/2020|EPI ISL 549376|B.1.258|United Kingdom|2020-09-20	0.0007522419	Europe
Europe|hCoV-19/England/QEUH-98F9F6/2020|EPI ISL 540029|B.1.177|United Kingdom|2020-08-26	Europe|hCoV-19/England/NOTT-113546/2020|EPI ISL 549376|B.1.258|United Kingdom|2020-09-20	0.0008548024	Europe
Europe|hCoV-19/England/MILK-9942C6/2020|EPI ISL 551678|B.1.177|United Kingdom|2020-08-26	Europe|hCoV-19/England/NOTT-113546/2020|EPI ISL 549376|B.1.258|United Kingdom|2020-09-20	0.0009233029	Europe
Europe|hCoV-19/Scotland/QEUH-998374/2020|EPI ISL 568355|B.1.36|United Kingdom|2020-08-26	Europe|hCoV-19/England/NOTT-113546/2020|EPI ISL 549376|B.1.258|United Kingdom|2020-09-20	0.0009916728	Europe
Europe|hCoV-19/England/QEUH-98FF30/2020|EPI ISL 539946|B.1.160|United Kingdom|2020-08-26	Europe|hCoV-19/England/NOTT-113546/2020|EPI ISL 549376|B.1.258|United Kingdom|2020-09-20	0.0010945525	Europe
Europe|hCoV-19/England/CAMC-9910B0/2020|EPI ISL 551879|B.1.177|United Kingdom|2020-08-27	Europe|hCoV-19/England/NOTT-113546/2020|EPI ISL 549376|B.1.258|United Kingdom|2020-09-20	0.0009575846	Europe
Europe|hCoV-19/England/MILK-9937E6/2020|EPI ISL 552068|B.1.177|United Kingdom|2020-08-27	Europe|hCoV-19/England/NOTT-113546/2020|EPI ISL 549376|B.1.258|United Kingdom|2020-09-20	0.0008206305	Europe
Europe|hCoV-19/Scotland/QEUH-998022/2020|EPI ISL 568392|B.1.36|United Kingdom|2020-08-27	Europe|hCoV-19/England/NOTT-113546/2020|EPI ISL 549376|B.1.258|United Kingdom|2020-09-20	0.0008547127	Europe
Europe|hCoV-19/Scotland/QEUH-98F923/2020|EPI ISL 540110|B.1.177|United Kingdom|2020-08-27	Europe|hCoV-19/England/NOTT-113546/2020|EPI ISL 549376|B.1.258|United Kingdom|2020-09-20	0.0009232624	Europe
Europe|hCoV-19/England/CAMC-990E99/2020|EPI ISL 551916|B.1.177|United Kingdom|2020-08-28	Europe|hCoV-19/England/NOTT-113546/2020|EPI ISL 549376|B.1.258|United Kingdom|2020-09-20	0.0009575177	Europe
Europe|hCoV-19/England/CAMC-9915FD/2020|EPI ISL 552001|B.1.177|United Kingdom|2020-08-28	Europe|hCoV-19/England/NOTT-113546/2020|EPI ISL 549376|B.1.258|United Kingdom|2020-09-20	0.0008548025	Europe
Europe|hCoV-19/Wales/QEUH-99630D/2020|EPI ISL 560305|B.1.1.1|United Kingdom|2020-08-28	Europe|hCoV-19/England/NOTT-113546/2020|EPI ISL 549376|B.1.258|United Kingdom|2020-09-20	0.0008891204	Europe
Europe|hCoV-19/England/QEUH-9962F1/2020|EPI ISL 549524|B.1.160|United Kingdom|2020-08-28	Europe|hCoV-19/England/NOTT-113546/2020|EPI ISL 549376|B.1.258|United Kingdom|2020-09-20	0.0011630577	Europe
Europe|hCoV-19/England/QEUH-9904A6/2020|EPI ISL 530352|B.1|United Kingdom|2020-08-29	Europe|hCoV-19/England/NOTT-113546/2020|EPI ISL 549376|B.1.258|United Kingdom|2020-09-20	0.0009575678	Europe
Europe|hCoV-19/England/MILK-999F06/2020|EPI ISL 550361|B.1.177|United Kingdom|2020-08-29	Europe|hCoV-19/England/NOTT-113546/2020|EPI ISL 549376|B.1.258|United Kingdom|2020-09-20	0.0009917597	Europe
Europe|hCoV-19/England/MILK-999F51/2020|EPI ISL 550280|B.1.1.198|United Kingdom|2020-08-29	Europe|hCoV-19/England/NOTT-113546/2020|EPI ISL 549376|B.1.258|United Kingdom|2020-09-20	0.0009917683	Europe
Europe|hCoV-19/Scotland/QEUH-9902D9/2020|EPI ISL 530386|B.1.177|United Kingdom|2020-08-29	Europe|hCoV-19/England/NOTT-113546/2020|EPI ISL 549376|B.1.258|United Kingdom|2020-09-20	0.0008890116	Europe
Europe|hCoV-19/England/QEUH-99BC1C/2020|EPI ISL 559770|B.1.1.307|United Kingdom|2020-08-30	Europe|hCoV-19/England/NOTT-113546/2020|EPI ISL 549376|B.1.258|United Kingdom|2020-09-20	0.0008206950	Europe
Europe|hCoV-19/England/MILK-99CE33/2020|EPI ISL 549939|B.1.258|United Kingdom|2020-08-30	Europe|hCoV-19/England/NOTT-113546/2020|EPI ISL 549376|B.1.258|United Kingdom|2020-09-20	0.0002733448	Europe
Europe|hCoV-19/England/QEUH-990206/2020|EPI ISL 540115|B.1.177|United Kingdom|2020-08-30	Europe|hCoV-19/England/NOTT-113546/2020|EPI ISL 549376|B.1.258|United Kingdom|2020-09-20	0.0008890504	Europe
Europe|hCoV-19/England/MILK-99D7CE/2020|EPI ISL 550589|B.1.160|United Kingdom|2020-08-30	Europe|hCoV-19/England/NOTT-113546/2020|EPI ISL 549376|B.1.258|United Kingdom|2020-09-20	0.0010945239	Europe
Europe|hCoV-19/England/MILK-99E1ED/2020|EPI ISL 550686|B.1.1.1|United Kingdom|2020-08-31	Europe|hCoV-19/England/NOTT-113546/2020|EPI ISL 549376|B.1.258|United Kingdom|2020-09-20	0.0009575510	Europe
Europe|hCoV-19/England/MILK-99D60D/2020|EPI ISL 549921|B.1.1.4|United Kingdom|2020-08-31	Europe|hCoV-19/England/NOTT-113546/2020|EPI ISL 549376|B.1.258|United Kingdom|2020-09-20	0.0011286108	Europe
Europe|hCoV-19/England/MILK-99DF7B/2020|EPI ISL 550674|B.1.1.1|United Kingdom|2020-08-31	Europe|hCoV-19/England/NOTT-113546/2020|EPI ISL 549376|B.1.258|United Kingdom|2020-09-20	0.0009574503	Europe
Europe|hCoV-19/England/MILK-99DEC9/2020|EPI ISL 550690|B.1.177|United Kingdom|2020-08-31	Europe|hCoV-19/England/NOTT-113546/2020|EPI ISL 549376|B.1.258|United Kingdom|2020-09-20	0.0009575176	Europe
Europe|hCoV-19/England/MILK-9AA9D7/2020|EPI ISL 550975|B.1.258|United Kingdom|2020-09-01	Europe|hCoV-19/England/NOTT-113546/2020|EPI ISL 549376|B.1.258|United Kingdom|2020-09-20	0.0001708232	Europe
Europe|hCoV-19/England/MILK-9A9EBB/2020|EPI ISL 551209|B.1.258|United Kingdom|2020-09-01	Europe|hCoV-19/England/NOTT-113546/2020|EPI ISL 549376|B.1.258|United Kingdom|2020-09-20	0.0001708232	Europe
Europe|hCoV-19/England/MILK-9A8371/2020|EPI ISL 549966|B.1.1.198|United Kingdom|2020-09-01	Europe|hCoV-19/England/NOTT-113546/2020|EPI ISL 549376|B.1.258|United Kingdom|2020-09-20	0.0008548098	Europe
Europe|hCoV-19/England/QEUH-9A4481/2020|EPI ISL 540173|B.1.177|United Kingdom|2020-09-01	Europe|hCoV-19/England/NOTT-113546/2020|EPI ISL 549376|B.1.258|United Kingdom|2020-09-20	0.0009575007	Europe
Europe|hCoV-19/Scotland/QEUH-9A4041/2020|EPI ISL 568378|B.1.177|United Kingdom|2020-09-01	Europe|hCoV-19/England/NOTT-113546/2020|EPI ISL 549376|B.1.258|United Kingdom|2020-09-20	0.0009574588	Europe
Europe|hCoV-19/England/MILK-9AA430/2020|EPI ISL 550894|B.1.1|United Kingdom|2020-09-01	Europe|hCoV-19/England/NOTT-113546/2020|EPI ISL 549376|B.1.258|United Kingdom|2020-09-20	0.0009232301	Europe
Europe|hCoV-19/Scotland/QEUH-9A41F3/2020|EPI ISL 568373|B.1.258|United Kingdom|2020-09-01	Europe|hCoV-19/England/NOTT-113546/2020|EPI ISL 549376|B.1.258|United Kingdom|2020-09-20	0.0001708188	Europe
Europe|hCoV-19/England/MILK-9A8362/2020|EPI ISL 550112|B.1.177|United Kingdom|2020-09-02	Europe|hCoV-19/England/NOTT-113546/2020|EPI ISL 549376|B.1.258|United Kingdom|2020-09-20	0.0009232221	Europe
Europe|hCoV-19/England/MILK-9A8D19/2020|EPI ISL 550052|B.1.177|United Kingdom|2020-09-02	Europe|hCoV-19/England/NOTT-113546/2020|EPI ISL 549376|B.1.258|United Kingdom|2020-09-20	0.0008548024	Europe
Europe|hCoV-19/England/QEUH-9ACD24/2020|EPI ISL 559807|B.1|United Kingdom|2020-09-02	Europe|hCoV-19/England/NOTT-113546/2020|EPI ISL 549376|B.1.258|United Kingdom|2020-09-20	0.0010260049	Europe
Europe|hCoV-19/England/MILK-9A85A8/2020|EPI ISL 550259|B.1.177|United Kingdom|2020-09-02	Europe|hCoV-19/England/NOTT-113546/2020|EPI ISL 549376|B.1.258|United Kingdom|2020-09-20	0.0010602718	Europe
Europe|hCoV-19/England/MILK-9A5259/2020|EPI ISL 550115|B.1.177|United Kingdom|2020-09-02	Europe|hCoV-19/England/NOTT-113546/2020|EPI ISL 549376|B.1.258|United Kingdom|2020-09-20	0.0008890116	Europe
Europe|hCoV-19/England/MILK-9A83AE/2020|EPI ISL 549977|B.1.1.198|United Kingdom|2020-09-02	Europe|hCoV-19/England/NOTT-113546/2020|EPI ISL 549376|B.1.258|United Kingdom|2020-09-20	0.0009917683	Europe
Europe|hCoV-19/England/QEUH-9ACCFA/2020|EPI ISL 559805|B.1.177|United Kingdom|2020-09-02	Europe|hCoV-19/England/NOTT-113546/2020|EPI ISL 549376|B.1.258|United Kingdom|2020-09-20	0.0008548024	Europe
Europe|hCoV-19/England/MILK-9A6C5A/2020|EPI ISL 549993|B.1.258|United Kingdom|2020-09-03	Europe|hCoV-19/England/NOTT-113546/2020|EPI ISL 549376|B.1.258|United Kingdom|2020-09-20	0.0002733400	Europe
Europe|hCoV-19/England/QEUH-9C819F/2020|EPI ISL 567165|B.1|United Kingdom|2020-09-03	Europe|hCoV-19/England/NOTT-113546/2020|EPI ISL 549376|B.1.258|United Kingdom|2020-09-20	0.0009918291	Europe
Europe|hCoV-19/England/MILK-9A559C/2020|EPI ISL 550207|B.1.160|United Kingdom|2020-09-03	Europe|hCoV-19/England/NOTT-113546/2020|EPI ISL 549376|B.1.258|United Kingdom|2020-09-20	0.0011972882	Europe
Europe|hCoV-19/England/QEUH-9B3FCA/2020|EPI ISL 559874|B.1.177|United Kingdom|2020-09-03	Europe|hCoV-19/England/NOTT-113546/2020|EPI ISL 549376|B.1.258|United Kingdom|2020-09-20	0.0008548024	Europe
Europe|hCoV-19/Scotland/QEUH-9B0DC3/2020|EPI ISL 560043|B.1.5|United Kingdom|2020-09-03	Europe|hCoV-19/England/NOTT-113546/2020|EPI ISL 549376|B.1.258|United Kingdom|2020-09-20	0.0006494445	Europe
Europe|hCoV-19/Scotland/QEUH-9B0D4B/2020|EPI ISL 560040|B.1.258|United Kingdom|2020-09-03	Europe|hCoV-19/England/NOTT-113546/2020|EPI ISL 549376|B.1.258|United Kingdom|2020-09-20	0.0001708188	Europe
Europe|hCoV-19/Scotland/QEUH-9AF0CE/2020|EPI ISL 560025|B.1.177|United Kingdom|2020-09-03	Europe|hCoV-19/England/NOTT-113546/2020|EPI ISL 549376|B.1.258|United Kingdom|2020-09-20	0.0010259330	Europe
Europe|hCoV-19/England/CAMC-9B1BF5/2020|EPI ISL 566518|B.1.177|United Kingdom|2020-09-04	Europe|hCoV-19/England/NOTT-113546/2020|EPI ISL 549376|B.1.258|United Kingdom|2020-09-20	0.0008548024	Europe
Europe|hCoV-19/England/QEUH-9B457C/2020|EPI ISL 559896|B.1.1.1|United Kingdom|2020-09-04	Europe|hCoV-19/England/NOTT-113546/2020|EPI ISL 549376|B.1.258|United Kingdom|2020-09-20	0.0009574585	Europe
Europe|hCoV-19/England/CAMC-9B29EB/2020|EPI ISL 549413|B.1.160|United Kingdom|2020-09-04	Europe|hCoV-19/England/NOTT-113546/2020|EPI ISL 549376|B.1.258|United Kingdom|2020-09-20	0.0011630577	Europe
Europe|hCoV-19/England/CAMC-9B22C2/2020|EPI ISL 566444|B.1.258|United Kingdom|2020-09-04	Europe|hCoV-19/England/NOTT-113546/2020|EPI ISL 549376|B.1.258|United Kingdom|2020-09-20	0.0001708188	Europe
Europe|hCoV-19/England/CAMC-9B1EFC/2020|EPI ISL 549401|B.1.177|United Kingdom|2020-09-04	Europe|hCoV-19/England/NOTT-113546/2020|EPI ISL 549376|B.1.258|United Kingdom|2020-09-20	0.0008890116	Europe
Europe|hCoV-19/England/CAMC-9B22FF/2020|EPI ISL 549407|B.1.160|United Kingdom|2020-09-04	Europe|hCoV-19/England/NOTT-113546/2020|EPI ISL 549376|B.1.258|United Kingdom|2020-09-20	0.0011630576	Europe
Europe|hCoV-19/England/CAMC-9B1E92/2020|EPI ISL 549398|B.1.1.1|United Kingdom|2020-09-04	Europe|hCoV-19/England/NOTT-113546/2020|EPI ISL 549376|B.1.258|United Kingdom|2020-09-20	0.0008548696	Europe
Europe|hCoV-19/Wales/PHWC-16A021/2020|EPI ISL 535189|B.1.177|United Kingdom|2020-09-05	Europe|hCoV-19/England/NOTT-113546/2020|EPI ISL 549376|B.1.258|United Kingdom|2020-09-20	0.0008548024	Europe
Europe|hCoV-19/Scotland/QEUH-9AD118/2020|EPI ISL 560020|B.1.177|United Kingdom|2020-09-05	Europe|hCoV-19/England/NOTT-113546/2020|EPI ISL 549376|B.1.258|United Kingdom|2020-09-20	0.0008205946	Europe
Europe|hCoV-19/Scotland/QEUH-9AD2CA/2020|EPI ISL 560024|B.1.177|United Kingdom|2020-09-05	Europe|hCoV-19/England/NOTT-113546/2020|EPI ISL 549376|B.1.258|United Kingdom|2020-09-20	0.0008548024	Europe
Europe|hCoV-19/England/QEUH-9ACBC0/2020|EPI ISL 559800|B.1.160|United Kingdom|2020-09-05	Europe|hCoV-19/England/NOTT-113546/2020|EPI ISL 549376|B.1.258|United Kingdom|2020-09-20	0.0010945525	Europe
Europe|hCoV-19/England/QEUH-9B847B/2020|EPI ISL 549757|B.1.247|United Kingdom|2020-09-05	Europe|hCoV-19/England/NOTT-113546/2020|EPI ISL 549376|B.1.258|United Kingdom|2020-09-20	0.0008206161	Europe
Europe|hCoV-19/England/QEUH-9B9067/2020|EPI ISL 549686|B.1.177|United Kingdom|2020-09-05	Europe|hCoV-19/England/NOTT-113546/2020|EPI ISL 549376|B.1.258|United Kingdom|2020-09-20	0.0009232625	Europe
Europe|hCoV-19/England/MILK-9C26F0/2020|EPI ISL 566580|B.1.1|United Kingdom|2020-09-05	Europe|hCoV-19/England/NOTT-113546/2020|EPI ISL 549376|B.1.258|United Kingdom|2020-09-20	0.0007179851	Europe
Europe|hCoV-19/Wales/PHWC-16A06D/2020|EPI ISL 535193|B.1.177|United Kingdom|2020-09-06	Europe|hCoV-19/England/NOTT-113546/2020|EPI ISL 549376|B.1.258|United Kingdom|2020-09-20	0.0009232220	Europe
Europe|hCoV-19/Wales/PHWC-16A470/2020|EPI ISL 535254|B.1.177|United Kingdom|2020-09-06	Europe|hCoV-19/England/NOTT-113546/2020|EPI ISL 549376|B.1.258|United Kingdom|2020-09-20	0.0008890116	Europe
Europe|hCoV-19/England/QEUH-9B9F2E/2020|EPI ISL 549594|B.1.5|United Kingdom|2020-09-06	Europe|hCoV-19/England/NOTT-113546/2020|EPI ISL 549376|B.1.258|United Kingdom|2020-09-20	0.0006848218	Europe
Europe|hCoV-19/England/QEUH-9B8AB5/2020|EPI ISL 549702|B.1.177|United Kingdom|2020-09-06	Europe|hCoV-19/England/NOTT-113546/2020|EPI ISL 549376|B.1.258|United Kingdom|2020-09-20	0.0008890346	Europe
Europe|hCoV-19/England/MILK-9C4078/2020|EPI ISL 566934|B.1.177|United Kingdom|2020-09-06	Europe|hCoV-19/England/NOTT-113546/2020|EPI ISL 549376|B.1.258|United Kingdom|2020-09-20	0.0008548024	Europe
Europe|hCoV-19/Wales/PHWC-16A64D/2020|EPI ISL 540919|B.1.177|United Kingdom|2020-09-06	Europe|hCoV-19/England/NOTT-113546/2020|EPI ISL 549376|B.1.258|United Kingdom|2020-09-20	0.0008890505	Europe
Europe|hCoV-19/England/QEUH-9B9058/2020|EPI ISL 549579|B.1.1.44|United Kingdom|2020-09-07	Europe|hCoV-19/England/NOTT-113546/2020|EPI ISL 549376|B.1.258|United Kingdom|2020-09-20	0.0008548768	Europe
Europe|hCoV-19/England/QEUH-9B937D/2020|EPI ISL 549561|B.1.1.1|United Kingdom|2020-09-07	Europe|hCoV-19/England/NOTT-113546/2020|EPI ISL 549376|B.1.258|United Kingdom|2020-09-20	0.0009574334	Europe
Europe|hCoV-19/England/QEUH-9B8F98/2020|EPI ISL 549623|B.1.160|United Kingdom|2020-09-07	Europe|hCoV-19/England/NOTT-113546/2020|EPI ISL 549376|B.1.258|United Kingdom|2020-09-20	0.0011973092	Europe
Europe|hCoV-19/England/QEUH-9B99F3/2020|EPI ISL 549670|B.1.177|United Kingdom|2020-09-07	Europe|hCoV-19/England/NOTT-113546/2020|EPI ISL 549376|B.1.258|United Kingdom|2020-09-20	0.0008890348	Europe
Europe|hCoV-19/Scotland/QEUH-9B40B7/2020|EPI ISL 560070|B.1.1.1|United Kingdom|2020-09-07	Europe|hCoV-19/England/NOTT-113546/2020|EPI ISL 549376|B.1.258|United Kingdom|2020-09-20	0.0010602343	Europe
Europe|hCoV-19/England/MILK-9C32DD/2020|EPI ISL 566778|B.1.177|United Kingdom|2020-09-07	Europe|hCoV-19/England/NOTT-113546/2020|EPI ISL 549376|B.1.258|United Kingdom|2020-09-20	0.0009232220	Europe
Europe|hCoV-19/Scotland/QEUH-9B4530/2020|EPI ISL 560078|B.1.177|United Kingdom|2020-09-08	Europe|hCoV-19/England/NOTT-113546/2020|EPI ISL 549376|B.1.258|United Kingdom|2020-09-20	0.0009916036	Europe
Europe|hCoV-19/England/NORW-EFC8B/2020|EPI ISL 549488|B.1.160|United Kingdom|2020-09-08	Europe|hCoV-19/England/NOTT-113546/2020|EPI ISL 549376|B.1.258|United Kingdom|2020-09-20	0.0011630576	Europe
Europe|hCoV-19/Switzerland/ZH-ETHZ-280174/2020|EPI ISL 560549|B.1.1|Switzerland|2020-09-08	Europe|hCoV-19/England/NOTT-113546/2020|EPI ISL 549376|B.1.258|United Kingdom|2020-09-20	0.0007863948	Europe
Europe|hCoV-19/Scotland/QEUH-9B3F60/2020|EPI ISL 560068|B.1.177|United Kingdom|2020-09-08	Europe|hCoV-19/England/NOTT-113546/2020|EPI ISL 549376|B.1.258|United Kingdom|2020-09-20	0.0008205946	Europe
Europe|hCoV-19/Wales/PHWC-16A601/2020|EPI ISL 540915|B.1.177|United Kingdom|2020-09-08	Europe|hCoV-19/England/NOTT-113546/2020|EPI ISL 549376|B.1.258|United Kingdom|2020-09-20	0.0008548024	Europe
Europe|hCoV-19/Scotland/QEUH-9B454F/2020|EPI ISL 560079|B.1.177|United Kingdom|2020-09-08	Europe|hCoV-19/England/NOTT-113546/2020|EPI ISL 549376|B.1.258|United Kingdom|2020-09-20	0.0008548024	Europe
Europe|hCoV-19/Scotland/EDB7746/2020|EPI ISL 540885|B.1.177|United Kingdom|2020-09-09	Europe|hCoV-19/England/NOTT-113546/2020|EPI ISL 549376|B.1.258|United Kingdom|2020-09-20	0.0009232220	Europe
Europe|hCoV-19/England/MILK-9C3DCD/2020|EPI ISL 566995|B.1.177|United Kingdom|2020-09-09	Europe|hCoV-19/England/NOTT-113546/2020|EPI ISL 549376|B.1.258|United Kingdom|2020-09-20	0.0008548024	Europe
Europe|hCoV-19/England/MILK-9C2371/2020|EPI ISL 566673|B.1.177|United Kingdom|2020-09-09	Europe|hCoV-19/England/NOTT-113546/2020|EPI ISL 549376|B.1.258|United Kingdom|2020-09-20	0.0008890116	Europe
Europe|hCoV-19/England/MILK-9C42BE/2020|EPI ISL 566764|B.1.1.219|United Kingdom|2020-09-09	Europe|hCoV-19/England/NOTT-113546/2020|EPI ISL 549376|B.1.258|United Kingdom|2020-09-20	0.0012315519	Europe
Europe|hCoV-19/England/MILK-9C4069/2020|EPI ISL 566803|B.1.177|United Kingdom|2020-09-09	Europe|hCoV-19/England/NOTT-113546/2020|EPI ISL 549376|B.1.258|United Kingdom|2020-09-20	0.0007863537	Europe
Europe|hCoV-19/England/ALDP-9BDE2D/2020|EPI ISL 568129|B.1.177|United Kingdom|2020-09-09	Europe|hCoV-19/England/NOTT-113546/2020|EPI ISL 549376|B.1.258|United Kingdom|2020-09-20	0.0009574589	Europe
Europe|hCoV-19/England/ALDP-9C5763/2020|EPI ISL 567879|B.1.1|United Kingdom|2020-09-10	Europe|hCoV-19/England/NOTT-113546/2020|EPI ISL 549376|B.1.258|United Kingdom|2020-09-20	0.0007179537	Europe
Europe|hCoV-19/England/MILK-9C2D0A/2020|EPI ISL 566621|B.1.177|United Kingdom|2020-09-10	Europe|hCoV-19/England/NOTT-113546/2020|EPI ISL 549376|B.1.258|United Kingdom|2020-09-20	0.0008890116	Europe
Europe|hCoV-19/England/ALDP-9C5FE3/2020|EPI ISL 567721|B.1.1|United Kingdom|2020-09-10	Europe|hCoV-19/England/NOTT-113546/2020|EPI ISL 549376|B.1.258|United Kingdom|2020-09-20	0.0011287494	Europe
Europe|hCoV-19/England/MILK-9C3361/2020|EPI ISL 566743|B.1.258|United Kingdom|2020-09-10	Europe|hCoV-19/England/NOTT-113546/2020|EPI ISL 549376|B.1.258|United Kingdom|2020-09-20	0.0001024855	Europe
Europe|hCoV-19/England/MILK-9C2B6A/2020|EPI ISL 566488|B.1.1.189|United Kingdom|2020-09-10	Europe|hCoV-19/England/NOTT-113546/2020|EPI ISL 549376|B.1.258|United Kingdom|2020-09-20	0.0009574503	Europe
Europe|hCoV-19/England/QEUH-9C9F76/2020|EPI ISL 567323|B.1.160|United Kingdom|2020-09-10	Europe|hCoV-19/England/NOTT-113546/2020|EPI ISL 549376|B.1.258|United Kingdom|2020-09-20	0.0011288284	Europe
Europe|hCoV-19/England/QEUH-9C8B64/2020|EPI ISL 567106|B.1.1.1|United Kingdom|2020-09-11	Europe|hCoV-19/England/NOTT-113546/2020|EPI ISL 549376|B.1.258|United Kingdom|2020-09-20	0.0010259688	Europe
Europe|hCoV-19/England/QEUH-9C8663/2020|EPI ISL 567090|B.1.1.1|United Kingdom|2020-09-11	Europe|hCoV-19/England/NOTT-113546/2020|EPI ISL 549376|B.1.258|United Kingdom|2020-09-20	0.0009917074	Europe
Europe|hCoV-19/England/QEUH-9C7B83/2020|EPI ISL 567019|B.1.177|United Kingdom|2020-09-11	Europe|hCoV-19/England/NOTT-113546/2020|EPI ISL 549376|B.1.258|United Kingdom|2020-09-20	0.0008890116	Europe
Europe|hCoV-19/England/QEUH-9C8CCB/2020|EPI ISL 567153|B.1.177|United Kingdom|2020-09-11	Europe|hCoV-19/England/NOTT-113546/2020|EPI ISL 549376|B.1.258|United Kingdom|2020-09-20	0.0008890116	Europe
Europe|hCoV-19/England/QEUH-9C7E8A/2020|EPI ISL 567154|B.1.1.189|United Kingdom|2020-09-11	Europe|hCoV-19/England/NOTT-113546/2020|EPI ISL 549376|B.1.258|United Kingdom|2020-09-20	0.0008548546	Europe
Europe|hCoV-19/England/QEUH-9C827E/2020|EPI ISL 567068|B.1|United Kingdom|2020-09-11	Europe|hCoV-19/England/NOTT-113546/2020|EPI ISL 549376|B.1.258|United Kingdom|2020-09-20	0.0009575678	Europe
Europe|hCoV-19/Wales/PHWC-16A8CF/2020|EPI ISL 560120|B.1.177|United Kingdom|2020-09-12	Europe|hCoV-19/England/NOTT-113546/2020|EPI ISL 549376|B.1.258|United Kingdom|2020-09-20	0.0008548024	Europe
Europe|hCoV-19/England/QEUH-9C7BDE/2020|EPI ISL 567180|B.1.160|United Kingdom|2020-09-12	Europe|hCoV-19/England/NOTT-113546/2020|EPI ISL 549376|B.1.258|United Kingdom|2020-09-20	0.0011630881	Europe
Europe|hCoV-19/Wales/PHWC-16ADB1/2020|EPI ISL 560198|B.1.177|United Kingdom|2020-09-12	Europe|hCoV-19/England/NOTT-113546/2020|EPI ISL 549376|B.1.258|United Kingdom|2020-09-20	0.0008890505	Europe
Europe|hCoV-19/England/QEUH-9C8636/2020|EPI ISL 567103|B.1.177|United Kingdom|2020-09-12	Europe|hCoV-19/England/NOTT-113546/2020|EPI ISL 549376|B.1.258|United Kingdom|2020-09-20	0.0008890348	Europe
Europe|hCoV-19/Wales/PHWC-16AC3C/2020|EPI ISL 560174|B.1.177|United Kingdom|2020-09-12	Europe|hCoV-19/England/NOTT-113546/2020|EPI ISL 549376|B.1.258|United Kingdom|2020-09-20	0.0009575177	Europe
Europe|hCoV-19/Wales/PHWC-16AB7B/2020|EPI ISL 560162|B.1.177|United Kingdom|2020-09-12	Europe|hCoV-19/England/NOTT-113546/2020|EPI ISL 549376|B.1.258|United Kingdom|2020-09-20	0.0008890505	Europe
Europe|hCoV-19/Wales/PHWC-16AAE7/2020|EPI ISL 560153|B.1.177|United Kingdom|2020-09-13	Europe|hCoV-19/England/NOTT-113546/2020|EPI ISL 549376|B.1.258|United Kingdom|2020-09-20	0.0008548024	Europe
Europe|hCoV-19/England/QEUH-9CA41C/2020|EPI ISL 567360|B.1.177|United Kingdom|2020-09-13	Europe|hCoV-19/England/NOTT-113546/2020|EPI ISL 549376|B.1.258|United Kingdom|2020-09-20	0.0009232220	Europe
Europe|hCoV-19/England/QEUH-9CA300/2020|EPI ISL 567392|B.1.1.307|United Kingdom|2020-09-13	Europe|hCoV-19/England/NOTT-113546/2020|EPI ISL 549376|B.1.258|United Kingdom|2020-09-20	0.0008549220	Europe
Europe|hCoV-19/Wales/PHWC-16B10F/2020|EPI ISL 560245|B.1.177|United Kingdom|2020-09-13	Europe|hCoV-19/England/NOTT-113546/2020|EPI ISL 549376|B.1.258|United Kingdom|2020-09-20	0.0009232220	Europe
Europe|hCoV-19/Wales/PHWC-16B512/2020|EPI ISL 560300|B.1.177|United Kingdom|2020-09-13	Europe|hCoV-19/England/NOTT-113546/2020|EPI ISL 549376|B.1.258|United Kingdom|2020-09-20	0.0008890116	Europe
Europe|hCoV-19/Wales/PHWC-16ABB7/2020|EPI ISL 560166|B.1.177|United Kingdom|2020-09-13	Europe|hCoV-19/England/NOTT-113546/2020|EPI ISL 549376|B.1.258|United Kingdom|2020-09-20	0.0009575177	Europe
Europe|hCoV-19/Scotland/EDB7768/2020|EPI ISL 559981|B.1.177|United Kingdom|2020-09-14	Europe|hCoV-19/England/NOTT-113546/2020|EPI ISL 549376|B.1.258|United Kingdom|2020-09-20	0.0009916903	Europe
Europe|hCoV-19/England/NOTT-1132C7/2020|EPI ISL 549493|B.1.1.303|United Kingdom|2020-09-14	Europe|hCoV-19/England/NOTT-113546/2020|EPI ISL 549376|B.1.258|United Kingdom|2020-09-20	0.0009918028	Europe
Europe|hCoV-19/Wales/PHWC-16B345/2020|EPI ISL 560276|B.1.177|United Kingdom|2020-09-14	Europe|hCoV-19/England/NOTT-113546/2020|EPI ISL 549376|B.1.258|United Kingdom|2020-09-20	0.0008890116	Europe
Europe|hCoV-19/Scotland/EDB7763/2020|EPI ISL 559979|B.1.177|United Kingdom|2020-09-14	Europe|hCoV-19/England/NOTT-113546/2020|EPI ISL 549376|B.1.258|United Kingdom|2020-09-20	0.0008890116	Europe
Europe|hCoV-19/Wales/PHWC-16B406/2020|EPI ISL 560287|B.1.177|United Kingdom|2020-09-14	Europe|hCoV-19/England/NOTT-113546/2020|EPI ISL 549376|B.1.258|United Kingdom|2020-09-20	0.0008548024	Europe
Europe|hCoV-19/Wales/PHWC-16B1C3/2020|EPI ISL 560257|B.1.177|United Kingdom|2020-09-14	Europe|hCoV-19/England/NOTT-113546/2020|EPI ISL 549376|B.1.258|United Kingdom|2020-09-20	0.0009574757	Europe
Europe|hCoV-19/Wales/PHWC-16B4D9/2020|EPI ISL 560296|B.1.177|United Kingdom|2020-09-14	Europe|hCoV-19/England/NOTT-113546/2020|EPI ISL 549376|B.1.258|United Kingdom|2020-09-20	0.0009575177	Europe
Europe|hCoV-19/England/ALDP-9CD74D/2020|EPI ISL 566297|B.1.177|United Kingdom|2020-09-15	Europe|hCoV-19/England/NOTT-113546/2020|EPI ISL 549376|B.1.258|United Kingdom|2020-09-20	0.0009574839	Europe
Europe|hCoV-19/England/ALDP-9CD33A/2020|EPI ISL 566189|B.1.177|United Kingdom|2020-09-15	Europe|hCoV-19/England/NOTT-113546/2020|EPI ISL 549376|B.1.258|United Kingdom|2020-09-20	0.0009574757	Europe
Europe|hCoV-19/Wales/PHWC-16B424/2020|EPI ISL 560288|B.1.177|United Kingdom|2020-09-15	Europe|hCoV-19/England/NOTT-113546/2020|EPI ISL 549376|B.1.258|United Kingdom|2020-09-20	0.0008890505	Europe
Europe|hCoV-19/England/ALDP-9CD640/2020|EPI ISL 566250|B.1.177|United Kingdom|2020-09-15	Europe|hCoV-19/England/NOTT-113546/2020|EPI ISL 549376|B.1.258|United Kingdom|2020-09-20	0.0008205946	Europe
Europe|hCoV-19/Wales/PHWC-16B1D2/2020|EPI ISL 560258|B.1.177|United Kingdom|2020-09-15	Europe|hCoV-19/England/NOTT-113546/2020|EPI ISL 549376|B.1.258|United Kingdom|2020-09-20	0.0008890505	Europe
Europe|hCoV-19/England/QEUH-9C877F/2020|EPI ISL 567236|B.1.160|United Kingdom|2020-09-15	Europe|hCoV-19/England/NOTT-113546/2020|EPI ISL 549376|B.1.258|United Kingdom|2020-09-20	0.0010945525	Europe
Europe|hCoV-19/Wales/PHWC-16B002/2020|EPI ISL 560231|B.1.177|United Kingdom|2020-09-15	Europe|hCoV-19/England/NOTT-113546/2020|EPI ISL 549376|B.1.258|United Kingdom|2020-09-20	0.0008548024	Europe
Europe|hCoV-19/Wales/PHWC-16B04E/2020|EPI ISL 560235|B.1.177|United Kingdom|2020-09-16	Europe|hCoV-19/England/NOTT-113546/2020|EPI ISL 549376|B.1.258|United Kingdom|2020-09-20	0.0008890116	Europe
Europe|hCoV-19/Wales/PHWC-16B12D/2020|EPI ISL 560247|B.1.177|United Kingdom|2020-09-16	Europe|hCoV-19/England/NOTT-113546/2020|EPI ISL 549376|B.1.258|United Kingdom|2020-09-20	0.0009232624	Europe
Europe|hCoV-19/England/ALDP-9CDA9F/2020|EPI ISL 566121|B.1.177|United Kingdom|2020-09-16	Europe|hCoV-19/England/NOTT-113546/2020|EPI ISL 549376|B.1.258|United Kingdom|2020-09-20	0.0007521499	Europe
Europe|hCoV-19/England/ALDP-9CDDF0/2020|EPI ISL 566140|B.1.177|United Kingdom|2020-09-16	Europe|hCoV-19/England/NOTT-113546/2020|EPI ISL 549376|B.1.258|United Kingdom|2020-09-20	0.0008548024	Europe
Europe|hCoV-19/England/ALDP-9CD24C/2020|EPI ISL 566161|B.1.1.303|United Kingdom|2020-09-16	Europe|hCoV-19/England/NOTT-113546/2020|EPI ISL 549376|B.1.258|United Kingdom|2020-09-20	0.0009575760	Europe
Europe|hCoV-19/England/ALDP-9CD84A/2020|EPI ISL 566198|B.1.1.1|United Kingdom|2020-09-16	Europe|hCoV-19/England/NOTT-113546/2020|EPI ISL 549376|B.1.258|United Kingdom|2020-09-20	0.0010943607	Europe
Europe|hCoV-19/England/ALDP-9CCF82/2020|EPI ISL 566137|B.1.177|United Kingdom|2020-09-16	Europe|hCoV-19/England/NOTT-113546/2020|EPI ISL 549376|B.1.258|United Kingdom|2020-09-20	0.0008548248	Europe
Europe|hCoV-19/Wales/PHWC-16B372/2020|EPI ISL 560279|B.1.177|United Kingdom|2020-09-17	Europe|hCoV-19/England/NOTT-113546/2020|EPI ISL 549376|B.1.258|United Kingdom|2020-09-20	0.0008890505	Europe
Europe|hCoV-19/England/NOTT-11342B/2020|EPI ISL 549504|B.1|United Kingdom|2020-09-17	Europe|hCoV-19/England/NOTT-113546/2020|EPI ISL 549376|B.1.258|United Kingdom|2020-09-20	0.0010260048	Europe
Europe|hCoV-19/England/NOTT-11341C/2020|EPI ISL 549503|B.1.177|United Kingdom|2020-09-17	Europe|hCoV-19/England/NOTT-113546/2020|EPI ISL 549376|B.1.258|United Kingdom|2020-09-20	0.0008890116	Europe
Europe|hCoV-19/England/SHEF-CE350/2020|EPI ISL 559934|B.1.1.307|United Kingdom|2020-09-17	Europe|hCoV-19/England/NOTT-113546/2020|EPI ISL 549376|B.1.258|United Kingdom|2020-09-20	0.0008552510	Europe
Europe|hCoV-19/Wales/PHWC-16AF60/2020|EPI ISL 560225|B.1.177|United Kingdom|2020-09-17	Europe|hCoV-19/England/NOTT-113546/2020|EPI ISL 549376|B.1.258|United Kingdom|2020-09-20	0.0008890723	Europe
Europe|hCoV-19/England/SHEF-C7849/2020|EPI ISL 559918|B.1.177|United Kingdom|2020-09-17	Europe|hCoV-19/England/NOTT-113546/2020|EPI ISL 549376|B.1.258|United Kingdom|2020-09-20	0.0009233887	Europe
Europe|hCoV-19/England/NOTT-113485/2020|EPI ISL 549506|B.1|United Kingdom|2020-09-18	Europe|hCoV-19/England/NOTT-113546/2020|EPI ISL 549376|B.1.258|United Kingdom|2020-09-20	0.0010260047	Europe
Europe|hCoV-19/England/NOTT-113449/2020|EPI ISL 549505|B.1.177|United Kingdom|2020-09-18	Europe|hCoV-19/England/NOTT-113546/2020|EPI ISL 549376|B.1.258|United Kingdom|2020-09-20	0.0008890723	Europe
Europe|hCoV-19/England/NOTT-113476/2020|EPI ISL 549361|B.1|United Kingdom|2020-09-18	Europe|hCoV-19/England/NOTT-113546/2020|EPI ISL 549376|B.1.258|United Kingdom|2020-09-20	0.0010004415	Europe
Europe|hCoV-19/England/NOTT-1134D0/2020|EPI ISL 549508|B.1.1.303|United Kingdom|2020-09-19	Europe|hCoV-19/England/NOTT-113546/2020|EPI ISL 549376|B.1.258|United Kingdom|2020-09-20	0.0009918015	Europe
Europe|hCoV-19/England/NOTT-1134A3/2020|EPI ISL 549507|B.1|United Kingdom|2020-09-19	Europe|hCoV-19/England/NOTT-113546/2020|EPI ISL 549376|B.1.258|United Kingdom|2020-09-20	0.0010260048	Europe
Europe|hCoV-19/England/NOTT-1134FE/2020|EPI ISL 549509|B.1.177|United Kingdom|2020-09-19	Europe|hCoV-19/England/NOTT-113546/2020|EPI ISL 549376|B.1.258|United Kingdom|2020-09-20	0.0009232623	Europe
Europe|hCoV-19/England/NOTT-1134EF/2020|EPI ISL 549385|B.1|United Kingdom|2020-09-19	Europe|hCoV-19/England/NOTT-113546/2020|EPI ISL 549376|B.1.258|United Kingdom|2020-09-20	0.0010198279	Europe
Europe|hCoV-19/England/NOTT-113555/2020|EPI ISL 549512|B.1.177|United Kingdom|2020-09-20	Europe|hCoV-19/England/NOTT-113546/2020|EPI ISL 549376|B.1.258|United Kingdom|2020-09-20	0.0009232195	Europe
Europe|hCoV-19/England/NOTT-113591/2020|EPI ISL 549516|B.1.1.307|United Kingdom|2020-09-20	Europe|hCoV-19/England/NOTT-113546/2020|EPI ISL 549376|B.1.258|United Kingdom|2020-09-20	0.0008207093	Europe
Europe|hCoV-19/England/NOTT-113582/2020|EPI ISL 549515|B.1.177|United Kingdom|2020-09-20	Europe|hCoV-19/England/NOTT-113546/2020|EPI ISL 549376|B.1.258|United Kingdom|2020-09-20	0.0009232624	Europe
Europe|hCoV-19/England/NOTT-113564/2020|EPI ISL 549513|B.1.177|United Kingdom|2020-09-20	Europe|hCoV-19/England/NOTT-113546/2020|EPI ISL 549376|B.1.258|United Kingdom|2020-09-20	0.0009233093	Europe
Europe|hCoV-19/France/IDF-0372/2020|EPI ISL 406596|B|France|2020-01-23	Europe|hCoV-19/Wales/QEUH-9CA009/2020|EPI ISL 567403|B.1.177|United Kingdom|2020-09-24	0.0006383429	Europe
Europe|hCoV-19/France/IDF-0373/2020|EPI ISL 406597|B|France|2020-01-23	Europe|hCoV-19/Wales/QEUH-9CA009/2020|EPI ISL 567403|B.1.177|United Kingdom|2020-09-24	0.0006385145	Europe
Europe|hCoV-19/France/IDF-0386-islP1/2020|EPI ISL 411219|B|France|2020-01-28	Europe|hCoV-19/Wales/QEUH-9CA009/2020|EPI ISL 567403|B.1.177|United Kingdom|2020-09-24	0.0006383429	Europe
Europe|hCoV-19/Germany/BY-ChVir-929/2020|EPI ISL 406862|B.1|Germany|2020-01-28	Europe|hCoV-19/Wales/QEUH-9CA009/2020|EPI ISL 567403|B.1.177|United Kingdom|2020-09-24	0.0004702611	Europe
Europe|hCoV-19/England/02/2020|EPI ISL 407073|B|United Kingdom|2020-01-29	Europe|hCoV-19/Wales/QEUH-9CA009/2020|EPI ISL 567403|B.1.177|United Kingdom|2020-09-24	0.0007391628	Europe
Europe|hCoV-19/France/IDF-0626/2020|EPI ISL 408431|B|France|2020-01-29	Europe|hCoV-19/Wales/QEUH-9CA009/2020|EPI ISL 567403|B.1.177|United Kingdom|2020-09-24	0.0006046825	Europe
Europe|hCoV-19/France/IDF-0515/2020|EPI ISL 408430|B|France|2020-01-29	Europe|hCoV-19/Wales/QEUH-9CA009/2020|EPI ISL 567403|B.1.177|United Kingdom|2020-09-24	0.0006719237	Europe
Europe|hCoV-19/Italy/LAZ-INMI-SPL1/2020|EPI ISL 412974|B|Italy|2020-01-29	Europe|hCoV-19/Wales/QEUH-9CA009/2020|EPI ISL 567403|B.1.177|United Kingdom|2020-09-24	0.0006383429	Europe
Europe|hCoV-19/Italy/LAZ-INMI1-cs/2020|EPI ISL 410546|B|Italy|2020-01-29	Europe|hCoV-19/Wales/QEUH-9CA009/2020|EPI ISL 567403|B.1.177|United Kingdom|2020-09-24	0.0006383858	Europe
Europe|hCoV-19/Germany/BY-ChVir-1019/2020|EPI ISL 450199|B.1|Germany|2020-01-29	Europe|hCoV-19/Wales/QEUH-9CA009/2020|EPI ISL 567403|B.1.177|United Kingdom|2020-09-24	0.0005038905	Europe
Europe|hCoV-19/Italy/LAZ-INMI1-isl/2020|EPI ISL 410545|B|Italy|2020-01-29	Europe|hCoV-19/Wales/QEUH-9CA009/2020|EPI ISL 567403|B.1.177|United Kingdom|2020-09-24	0.0006383644	Europe
Europe|hCoV-19/England/01/2020|EPI ISL 407071|B|United Kingdom|2020-01-29	Europe|hCoV-19/Wales/QEUH-9CA009/2020|EPI ISL 567403|B.1.177|United Kingdom|2020-09-24	0.0007055568	Europe
Europe|hCoV-19/Finland/1/2020|EPI ISL 407079|B|Finland|2020-01-29	Europe|hCoV-19/Wales/QEUH-9CA009/2020|EPI ISL 567403|B.1.177|United Kingdom|2020-09-24	0.0005742226	Europe
Europe|hCoV-19/Germany/BY-ChVir-1017/2020|EPI ISL 450209|B.1|Germany|2020-01-30	Europe|hCoV-19/Wales/QEUH-9CA009/2020|EPI ISL 567403|B.1.177|United Kingdom|2020-09-24	0.0004702609	Europe
Europe|hCoV-19/Italy/LAZ-INMI2-N/2020|EPI ISL 451302|B|Italy|2020-01-30	Europe|hCoV-19/Wales/QEUH-9CA009/2020|EPI ISL 567403|B.1.177|United Kingdom|2020-09-24	0.0006383429	Europe
Europe|hCoV-19/Sweden/20-02114/2020|EPI ISL 476139|B|Sweden|2020-01-31	Europe|hCoV-19/Wales/QEUH-9CA009/2020|EPI ISL 567403|B.1.177|United Kingdom|2020-09-24	0.0006719410	Europe
Europe|hCoV-19/Germany/BY-ChVir-1433/2020|EPI ISL 450205|B.1|Germany|2020-01	Europe|hCoV-19/Wales/QEUH-9CA009/2020|EPI ISL 567403|B.1.177|United Kingdom|2020-09-24	0.0005374753	Europe
Europe|hCoV-19/Germany/BY-ChVir-1247/2020|EPI ISL 450201|B.1|Germany|2020-01	Europe|hCoV-19/Wales/QEUH-9CA009/2020|EPI ISL 567403|B.1.177|United Kingdom|2020-09-24	0.0005038736	Europe
Europe|hCoV-19/Germany/BY-ChVir-1289/2020|EPI ISL 450203|B.1|Germany|2020-02-01	Europe|hCoV-19/Wales/QEUH-9CA009/2020|EPI ISL 567403|B.1.177|United Kingdom|2020-09-24	0.0005038736	Europe
Europe|hCoV-19/France/IDF-0571/2020|EPI ISL 411218|B|France|2020-02-02	Europe|hCoV-19/Wales/QEUH-9CA009/2020|EPI ISL 567403|B.1.177|United Kingdom|2020-09-24	0.0006719237	Europe
Europe|hCoV-19/Germany/BY-ChVir-1356/2020|EPI ISL 450204|B.1|Germany|2020-02-03	Europe|hCoV-19/Wales/QEUH-9CA009/2020|EPI ISL 567403|B.1.177|United Kingdom|2020-09-24	0.0005038736	Europe
Europe|hCoV-19/Italy/LAZ-INMI2-B/2020|EPI ISL 451301|B|Italy|2020-02-03	Europe|hCoV-19/Wales/QEUH-9CA009/2020|EPI ISL 567403|B.1.177|United Kingdom|2020-09-24	0.0006383429	Europe
Europe|hCoV-19/Belgium/GHB-03021/2020|EPI ISL 407976|A|Belgium|2020-02-03	Europe|hCoV-19/Wales/QEUH-9CA009/2020|EPI ISL 567403|B.1.177|United Kingdom|2020-09-24	0.0006382880	Europe
Europe|hCoV-19/Italy/LAZ-INMI1-N/2020|EPI ISL 451300|B|Italy|2020-02-03	Europe|hCoV-19/Wales/QEUH-9CA009/2020|EPI ISL 567403|B.1.177|United Kingdom|2020-09-24	0.0006719815	Europe
Europe|hCoV-19/England/201040021/2020|EPI ISL 464302|B.1.98|United Kingdom|2020-02-03	Europe|hCoV-19/Wales/QEUH-9CA009/2020|EPI ISL 567403|B.1.177|United Kingdom|2020-09-24	0.0004729303	Europe
Europe|hCoV-19/England/201040024/2020|EPI ISL 464304|B.1.98|United Kingdom|2020-02-03	Europe|hCoV-19/Wales/QEUH-9CA009/2020|EPI ISL 567403|B.1.177|United Kingdom|2020-09-24	0.0004784422	Europe
Europe|hCoV-19/England/201040023/2020|EPI ISL 464303|B.1.5|United Kingdom|2020-02-03	Europe|hCoV-19/Wales/QEUH-9CA009/2020|EPI ISL 567403|B.1.177|United Kingdom|2020-09-24	0.0004481194	Europe
Europe|hCoV-19/Italy/LAZ-INMI1-B2/2020|EPI ISL 451299|B|Italy|2020-02-04	Europe|hCoV-19/Wales/QEUH-9CA009/2020|EPI ISL 567403|B.1.177|United Kingdom|2020-09-24	0.0007095051	Europe
Europe|hCoV-19/England/200641094/2020|EPI ISL 414040|B|United Kingdom|2020-02-05	Europe|hCoV-19/Wales/QEUH-9CA009/2020|EPI ISL 567403|B.1.177|United Kingdom|2020-09-24	0.0005711741	Europe
Europe|hCoV-19/Sweden/01/2020|EPI ISL 411951|B|Sweden|2020-02-07	Europe|hCoV-19/Wales/QEUH-9CA009/2020|EPI ISL 567403|B.1.177|United Kingdom|2020-09-24	0.0008065006	Europe
Europe|hCoV-19/Germany/BY-ChVir-1482/2020|EPI ISL 450207|B.1|Germany|2020-02-07	Europe|hCoV-19/Wales/QEUH-9CA009/2020|EPI ISL 567403|B.1.177|United Kingdom|2020-09-24	0.0005038736	Europe
Europe|hCoV-19/England/200690306/2020|EPI ISL 414043|B|United Kingdom|2020-02-07	Europe|hCoV-19/Wales/QEUH-9CA009/2020|EPI ISL 567403|B.1.177|United Kingdom|2020-09-24	0.0005711550	Europe
Europe|hCoV-19/Germany/BY-ChVir-1483/2020|EPI ISL 450208|B.1|Germany|2020-02-08	Europe|hCoV-19/Wales/QEUH-9CA009/2020|EPI ISL 567403|B.1.177|United Kingdom|2020-09-24	0.0005038736	Europe
Europe|hCoV-19/France/ARA-739/2020|EPI ISL 410486|B|France|2020-02-08	Europe|hCoV-19/Wales/QEUH-9CA009/2020|EPI ISL 567403|B.1.177|United Kingdom|2020-09-24	0.0005721740	Europe
Europe|hCoV-19/England/200690300/2020|EPI ISL 414042|B|United Kingdom|2020-02-08	Europe|hCoV-19/Wales/QEUH-9CA009/2020|EPI ISL 567403|B.1.177|United Kingdom|2020-09-24	0.0005711550	Europe
Europe|hCoV-19/England/200690245/2020|EPI ISL 414041|B|United Kingdom|2020-02-08	Europe|hCoV-19/Wales/QEUH-9CA009/2020|EPI ISL 567403|B.1.177|United Kingdom|2020-09-24	0.0005711550	Europe
Europe|hCoV-19/England/200690756/2020|EPI ISL 414044|B|United Kingdom|2020-02-08	Europe|hCoV-19/Wales/QEUH-9CA009/2020|EPI ISL 567403|B.1.177|United Kingdom|2020-09-24	0.0005711742	Europe
Europe|hCoV-19/England/09c/2020|EPI ISL 412116|B.40|United Kingdom|2020-02-09	Europe|hCoV-19/Wales/QEUH-9CA009/2020|EPI ISL 567403|B.1.177|United Kingdom|2020-09-24	0.0007055751	Europe
Europe|hCoV-19/England/20072030304/2020|EPI ISL 464168|B.40|United Kingdom|2020-02-09	Europe|hCoV-19/Wales/QEUH-9CA009/2020|EPI ISL 567403|B.1.177|United Kingdom|2020-09-24	0.0007392693	Europe
Europe|hCoV-19/Italy/LAZ-INMI1-B1/2020|EPI ISL 451298|B|Italy|2020-02-12	Europe|hCoV-19/Wales/QEUH-9CA009/2020|EPI ISL 567403|B.1.177|United Kingdom|2020-09-24	0.0006719815	Europe
Europe|hCoV-19/England/20078003804/2020|EPI ISL 464169|B.40|United Kingdom|2020-02-13	Europe|hCoV-19/Wales/QEUH-9CA009/2020|EPI ISL 567403|B.1.177|United Kingdom|2020-09-24	0.0007392692	Europe
Europe|hCoV-19/England/20078004004/2020|EPI ISL 464170|B.40|United Kingdom|2020-02-13	Europe|hCoV-19/Wales/QEUH-9CA009/2020|EPI ISL 567403|B.1.177|United Kingdom|2020-09-24	0.0007532688	Europe
Europe|hCoV-19/England/20079000204/2020|EPI ISL 464171|B.40|United Kingdom|2020-02-14	Europe|hCoV-19/Wales/QEUH-9CA009/2020|EPI ISL 567403|B.1.177|United Kingdom|2020-09-24	0.0007510569	Europe
Europe|hCoV-19/England/20079000404/2020|EPI ISL 464172|B.40|United Kingdom|2020-02-14	Europe|hCoV-19/Wales/QEUH-9CA009/2020|EPI ISL 567403|B.1.177|United Kingdom|2020-09-24	0.0007209720	Europe
Europe|hCoV-19/England/20079022704/2020|EPI ISL 464173|B.40|United Kingdom|2020-02-15	Europe|hCoV-19/Wales/QEUH-9CA009/2020|EPI ISL 567403|B.1.177|United Kingdom|2020-09-24	0.0007477129	Europe
Europe|hCoV-19/England/20079022904/2020|EPI ISL 464174|B.40|United Kingdom|2020-02-15	Europe|hCoV-19/Wales/QEUH-9CA009/2020|EPI ISL 567403|B.1.177|United Kingdom|2020-09-24	0.0007512875	Europe
Europe|hCoV-19/England/20168037604/2020|EPI ISL 466615|B.1.1|United Kingdom|2020-02-16	Europe|hCoV-19/Wales/QEUH-9CA009/2020|EPI ISL 567403|B.1.177|United Kingdom|2020-09-24	0.0006383479	Europe
Europe|hCoV-19/England/20080000104/2020|EPI ISL 464175|B.40|United Kingdom|2020-02-16	Europe|hCoV-19/Wales/QEUH-9CA009/2020|EPI ISL 567403|B.1.177|United Kingdom|2020-09-24	0.0007728289	Europe
Europe|hCoV-19/England/20080000204/2020|EPI ISL 464176|B.40|United Kingdom|2020-02-16	Europe|hCoV-19/Wales/QEUH-9CA009/2020|EPI ISL 567403|B.1.177|United Kingdom|2020-09-24	0.0007804082	Europe
Europe|hCoV-19/England/20080000404/2020|EPI ISL 464177|B.40|United Kingdom|2020-02-16	Europe|hCoV-19/Wales/QEUH-9CA009/2020|EPI ISL 567403|B.1.177|United Kingdom|2020-09-24	0.0007473822	Europe
Europe|hCoV-19/England/20084031204/2020|EPI ISL 464178|B.40|United Kingdom|2020-02-18	Europe|hCoV-19/Wales/QEUH-9CA009/2020|EPI ISL 567403|B.1.177|United Kingdom|2020-09-24	0.0007397415	Europe
Europe|hCoV-19/England/20086030304/2020|EPI ISL 464179|B.40|United Kingdom|2020-02-19	Europe|hCoV-19/Wales/QEUH-9CA009/2020|EPI ISL 567403|B.1.177|United Kingdom|2020-09-24	0.0007503905	Europe
Europe|hCoV-19/Italy/LOM-ASST-CDG1/2020|EPI ISL 412973|B.1.5|Italy|2020-02-20	Europe|hCoV-19/Wales/QEUH-9CA009/2020|EPI ISL 567403|B.1.177|United Kingdom|2020-09-24	0.0004366625	Europe
Europe|hCoV-19/England/20088028304/2020|EPI ISL 464180|B.40|United Kingdom|2020-02-20	Europe|hCoV-19/Wales/QEUH-9CA009/2020|EPI ISL 567403|B.1.177|United Kingdom|2020-09-24	0.0007407130	Europe
Europe|hCoV-19/Italy/LOM-ASST-19/2020|EPI ISL 486656|B.1|Italy|2020-02-20	Europe|hCoV-19/Wales/QEUH-9CA009/2020|EPI ISL 567403|B.1.177|United Kingdom|2020-09-24	0.0004884217	Europe
Europe|hCoV-19/Italy/LOM-INMI-5314-B/2020|EPI ISL 451306|B.1.5|Italy|2020-02-21	Europe|hCoV-19/Wales/QEUH-9CA009/2020|EPI ISL 567403|B.1.177|United Kingdom|2020-09-24	0.0004366631	Europe
Europe|hCoV-19/France/HDF-1465/2020|EPI ISL 418218|B.1|France|2020-02-21	Europe|hCoV-19/Wales/QEUH-9CA009/2020|EPI ISL 567403|B.1.177|United Kingdom|2020-09-24	0.0005039670	Europe
Europe|hCoV-19/Italy/LOM-INMI-BG-5825/2020|EPI ISL 460079|B.1|Italy|2020-02-22	Europe|hCoV-19/Wales/QEUH-9CA009/2020|EPI ISL 567403|B.1.177|United Kingdom|2020-09-24	0.0004702732	Europe
Europe|hCoV-19/Italy/PIE-SLL-MS46/2020|EPI ISL 569867|B.1.5|Italy|2020-02-22	Europe|hCoV-19/Wales/QEUH-9CA009/2020|EPI ISL 567403|B.1.177|United Kingdom|2020-09-24	0.0004702732	Europe
Europe|hCoV-19/Italy/LOM-INMI-5925/2020|EPI ISL 460091|B.1.5|Italy|2020-02-22	Europe|hCoV-19/Wales/QEUH-9CA009/2020|EPI ISL 567403|B.1.177|United Kingdom|2020-09-24	0.0004366628	Europe
Europe|hCoV-19/Italy/LOM-ASST-3/2020|EPI ISL 486659|B.1.5|Italy|2020-02-22	Europe|hCoV-19/Wales/QEUH-9CA009/2020|EPI ISL 567403|B.1.177|United Kingdom|2020-09-24	0.0004366774	Europe
Europe|hCoV-19/Italy/EMR-AMVRC-206/2020|EPI ISL 457699|B.1.5|Italy|2020-02-22	Europe|hCoV-19/Wales/QEUH-9CA009/2020|EPI ISL 567403|B.1.177|United Kingdom|2020-09-24	0.0004370738	Europe
Europe|hCoV-19/Italy/LOM-UniMI-L250/2020|EPI ISL 542222|B.1.5|Italy|2020-02-22	Europe|hCoV-19/Wales/QEUH-9CA009/2020|EPI ISL 567403|B.1.177|United Kingdom|2020-09-24	0.0004732461	Europe
Europe|hCoV-19/Italy/LOM-UniMI-L251/2020|EPI ISL 542223|B.1.5|Italy|2020-02-22	Europe|hCoV-19/Wales/QEUH-9CA009/2020|EPI ISL 567403|B.1.177|United Kingdom|2020-09-24	0.0004394232	Europe
Europe|hCoV-19/Italy/LOM-UniMI-L249/2020|EPI ISL 542221|B.1.5|Italy|2020-02-22	Europe|hCoV-19/Wales/QEUH-9CA009/2020|EPI ISL 567403|B.1.177|United Kingdom|2020-09-24	0.0004732339	Europe
Europe|hCoV-19/Italy/LOM-ASST-4/2020|EPI ISL 486660|B.1.5|Italy|2020-02-23	Europe|hCoV-19/Wales/QEUH-9CA009/2020|EPI ISL 567403|B.1.177|United Kingdom|2020-09-24	0.0004366626	Europe
Europe|hCoV-19/Italy/LOM-UniMI-L253/2020|EPI ISL 542225|B.1.5|Italy|2020-02-23	Europe|hCoV-19/Wales/QEUH-9CA009/2020|EPI ISL 567403|B.1.177|United Kingdom|2020-09-24	0.0004387261	Europe
Europe|hCoV-19/Italy/LOM-UniMI-L257/2020|EPI ISL 542228|B.1|Italy|2020-02-23	Europe|hCoV-19/Wales/QEUH-9CA009/2020|EPI ISL 567403|B.1.177|United Kingdom|2020-09-24	0.0004731182	Europe
Europe|hCoV-19/Italy/LOM-UniMI-L230/2020|EPI ISL 542217|B.1.5|Italy|2020-02-23	Europe|hCoV-19/Wales/QEUH-9CA009/2020|EPI ISL 567403|B.1.177|United Kingdom|2020-09-24	0.0004732461	Europe
Europe|hCoV-19/Italy/LOM-UniMI-L254/2020|EPI ISL 542226|B.1.5|Italy|2020-02-23	Europe|hCoV-19/Wales/QEUH-9CA009/2020|EPI ISL 567403|B.1.177|United Kingdom|2020-09-24	0.0004732461	Europe
Europe|hCoV-19/Italy/LOM-UniMI-L256/2020|EPI ISL 542227|B.1.131|Italy|2020-02-23	Europe|hCoV-19/Wales/QEUH-9CA009/2020|EPI ISL 567403|B.1.177|United Kingdom|2020-09-24	0.0005136397	Europe
Europe|hCoV-19/England/20130071804/2020|EPI ISL 423662|B.1.1|United Kingdom|2020-02-23	Europe|hCoV-19/Wales/QEUH-9CA009/2020|EPI ISL 567403|B.1.177|United Kingdom|2020-09-24	0.0005575361	Europe
Europe|hCoV-19/Italy/LOM-INMI-10734/2020|EPI ISL 568579|B.1|Italy|2020-02-24	Europe|hCoV-19/Wales/QEUH-9CA009/2020|EPI ISL 567403|B.1.177|United Kingdom|2020-09-24	0.0004702736	Europe
Europe|hCoV-19/Italy/LOM-UniMI01/2020|EPI ISL 417445|B.1.5|Italy|2020-02-24	Europe|hCoV-19/Wales/QEUH-9CA009/2020|EPI ISL 567403|B.1.177|United Kingdom|2020-09-24	0.0006720508	Europe
Europe|hCoV-19/Italy/LOM-UniMI02/2020|EPI ISL 417446|B.1.5|Italy|2020-02-24	Europe|hCoV-19/Wales/QEUH-9CA009/2020|EPI ISL 567403|B.1.177|United Kingdom|2020-09-24	0.0009750072	Europe
Europe|hCoV-19/Switzerland/TI-SNRCI-29919486/2020|EPI ISL 413996|B.1.5|Switzerland|2020-02-24	Europe|hCoV-19/Wales/QEUH-9CA009/2020|EPI ISL 567403|B.1.177|United Kingdom|2020-09-24	0.0004702732	Europe
Europe|hCoV-19/Italy/LOM-UniMI03/2020|EPI ISL 417447|B.1.5|Italy|2020-02-24	Europe|hCoV-19/Wales/QEUH-9CA009/2020|EPI ISL 567403|B.1.177|United Kingdom|2020-09-24	0.0004366628	Europe
Europe|hCoV-19/Spain/CN-ISCIII-201048/2020|EPI ISL 539531|B.1|Spain|2020-02-24	Europe|hCoV-19/Wales/QEUH-9CA009/2020|EPI ISL 567403|B.1.177|United Kingdom|2020-09-24	0.0007392513	Europe
Europe|hCoV-19/Austria/CeMM0045/2020|EPI ISL 437932|B.1.1|Austria|2020-02-24	Europe|hCoV-19/Wales/QEUH-9CA009/2020|EPI ISL 567403|B.1.177|United Kingdom|2020-09-24	0.0005375303	Europe
Europe|hCoV-19/Italy/LOM-INMI-BG-7158/2020|EPI ISL 460081|B.1.1|Italy|2020-02-24	Europe|hCoV-19/Wales/QEUH-9CA009/2020|EPI ISL 567403|B.1.177|United Kingdom|2020-09-24	0.0005379279	Europe
Europe|hCoV-19/Italy/LOM-UniMI-L267/2020|EPI ISL 542233|B.1.5|Italy|2020-02-24	Europe|hCoV-19/Wales/QEUH-9CA009/2020|EPI ISL 567403|B.1.177|United Kingdom|2020-09-24	0.0004383119	Europe
Europe|hCoV-19/England/20092000704/2020|EPI ISL 464181|B|United Kingdom|2020-02-24	Europe|hCoV-19/Wales/QEUH-9CA009/2020|EPI ISL 567403|B.1.177|United Kingdom|2020-09-24	0.0006055832	Europe
Europe|hCoV-19/England/20092000804/2020|EPI ISL 464182|B|United Kingdom|2020-02-24	Europe|hCoV-19/Wales/QEUH-9CA009/2020|EPI ISL 567403|B.1.177|United Kingdom|2020-09-24	0.0006057871	Europe
Europe|hCoV-19/England/200920118/2020|EPI ISL 485604|B.1|United Kingdom|2020-02-24	Europe|hCoV-19/Wales/QEUH-9CA009/2020|EPI ISL 567403|B.1.177|United Kingdom|2020-09-24	0.0006402629	Europe
Europe|hCoV-19/Italy/PIE-SLL-MS45/2020|EPI ISL 569866|B.1.5|Italy|2020-02-25	Europe|hCoV-19/Wales/QEUH-9CA009/2020|EPI ISL 567403|B.1.177|United Kingdom|2020-09-24	0.0005038823	Europe
Europe|hCoV-19/Italy/LOM-INMI-8058/2020|EPI ISL 460094|B.1|Italy|2020-02-25	Europe|hCoV-19/Wales/QEUH-9CA009/2020|EPI ISL 567403|B.1.177|United Kingdom|2020-09-24	0.0004702732	Europe
Europe|hCoV-19/France/GES-1583-2/2020|EPI ISL 414623|A.2|France|2020-02-25	Europe|hCoV-19/Wales/QEUH-9CA009/2020|EPI ISL 567403|B.1.177|United Kingdom|2020-09-24	0.0008400200	Europe
Europe|hCoV-19/Germany/BW-ChVir-1577/2020|EPI ISL 412912|B.1.1|Germany|2020-02-25	Europe|hCoV-19/Wales/QEUH-9CA009/2020|EPI ISL 567403|B.1.177|United Kingdom|2020-09-24	0.0005717661	Europe
Europe|hCoV-19/Spain/MD-ISCIII-201105/2020|EPI ISL 418251|B.1.5|Spain|2020-02-25	Europe|hCoV-19/Wales/QEUH-9CA009/2020|EPI ISL 567403|B.1.177|United Kingdom|2020-09-24	0.0005384565	Europe
Europe|hCoV-19/England/200960515/2020|EPI ISL 414009|B|United Kingdom|2020-02-25	Europe|hCoV-19/Wales/QEUH-9CA009/2020|EPI ISL 567403|B.1.177|United Kingdom|2020-09-24	0.0006719463	Europe
Europe|hCoV-19/England/20094061404/2020|EPI ISL 464185|B|United Kingdom|2020-02-25	Europe|hCoV-19/Wales/QEUH-9CA009/2020|EPI ISL 567403|B.1.177|United Kingdom|2020-09-24	0.0006047491	Europe
Europe|hCoV-19/England/200940527/2020|EPI ISL 414005|B.40|United Kingdom|2020-02-25	Europe|hCoV-19/Wales/QEUH-9CA009/2020|EPI ISL 567403|B.1.177|United Kingdom|2020-09-24	0.0007392127	Europe
Europe|hCoV-19/Germany/NW-HHU-02-1/2020|EPI ISL 414497|B.3|Germany|2020-02-25	Europe|hCoV-19/Wales/QEUH-9CA009/2020|EPI ISL 567403|B.1.177|United Kingdom|2020-09-24	0.0006383851	Europe
Europe|hCoV-19/England/20094061504/2020|EPI ISL 464186|B|United Kingdom|2020-02-25	Europe|hCoV-19/Wales/QEUH-9CA009/2020|EPI ISL 567403|B.1.177|United Kingdom|2020-09-24	0.0006048101	Europe
Europe|hCoV-19/Italy/LOM-UniMI-L274/2020|EPI ISL 542240|B.1|Italy|2020-02-25	Europe|hCoV-19/Wales/QEUH-9CA009/2020|EPI ISL 567403|B.1.177|United Kingdom|2020-09-24	0.0005069089	Europe
Europe|hCoV-19/England/20098017604/2020|EPI ISL 464195|B.1.5|United Kingdom|2020-02-26	Europe|hCoV-19/Wales/QEUH-9CA009/2020|EPI ISL 567403|B.1.177|United Kingdom|2020-09-24	0.0004702610	Europe
Europe|hCoV-19/Italy/LOM-INMI-9206/2020|EPI ISL 460087|B.1.5|Italy|2020-02-26	Europe|hCoV-19/Wales/QEUH-9CA009/2020|EPI ISL 567403|B.1.177|United Kingdom|2020-09-24	0.0004366628	Europe
Europe|hCoV-19/Italy/LOM-INMI-9214/2020|EPI ISL 460088|B.1.5|Italy|2020-02-26	Europe|hCoV-19/Wales/QEUH-9CA009/2020|EPI ISL 567403|B.1.177|United Kingdom|2020-09-24	0.0004702611	Europe
Europe|hCoV-19/Switzerland/GE-SNRCI-29933895/2020|EPI ISL 413997|B.1.1|Switzerland|2020-02-26	Europe|hCoV-19/Wales/QEUH-9CA009/2020|EPI ISL 567403|B.1.177|United Kingdom|2020-09-24	0.0005711175	Europe
Europe|hCoV-19/France/GES-1583/2020|EPI ISL 414600|A.2|France|2020-02-26	Europe|hCoV-19/Wales/QEUH-9CA009/2020|EPI ISL 567403|B.1.177|United Kingdom|2020-09-24	0.0008400200	Europe
Europe|hCoV-19/Switzerland/ZH-UZH-1000477102/2020|EPI ISL 413019|B|Switzerland|2020-02-26	Europe|hCoV-19/Wales/QEUH-9CA009/2020|EPI ISL 567403|B.1.177|United Kingdom|2020-09-24	0.0007727892	Europe
Europe|hCoV-19/France/NOR-N1620/2020|EPI ISL 414624|B.1.5|France|2020-02-26	Europe|hCoV-19/Wales/QEUH-9CA009/2020|EPI ISL 567403|B.1.177|United Kingdom|2020-09-24	0.0005038736	Europe
Europe|hCoV-19/Italy/LOM-INMI-BG-9209/2020|EPI ISL 460082|B.1.5|Italy|2020-02-26	Europe|hCoV-19/Wales/QEUH-9CA009/2020|EPI ISL 567403|B.1.177|United Kingdom|2020-09-24	0.0004702732	Europe
Europe|hCoV-19/Italy/LOM-INMI-BG-9225/2020|EPI ISL 460083|B.1|Italy|2020-02-26	Europe|hCoV-19/Wales/QEUH-9CA009/2020|EPI ISL 567403|B.1.177|United Kingdom|2020-09-24	0.0004702732	Europe
Europe|hCoV-19/Austria/CeMM0003/2020|EPI ISL 419656|B.1.1|Austria|2020-02-26	Europe|hCoV-19/Wales/QEUH-9CA009/2020|EPI ISL 567403|B.1.177|United Kingdom|2020-09-24	0.0005711322	Europe
Europe|hCoV-19/Italy/LOM-INMI-9675/2020|EPI ISL 460095|B.1.5|Italy|2020-02-26	Europe|hCoV-19/Wales/QEUH-9CA009/2020|EPI ISL 567403|B.1.177|United Kingdom|2020-09-24	0.0005038736	Europe
Europe|hCoV-19/Netherlands/NoordHolland 10001/2020|EPI ISL 454750|B.1.1|Netherlands|2020-02-27	Europe|hCoV-19/Wales/QEUH-9CA009/2020|EPI ISL 567403|B.1.177|United Kingdom|2020-09-24	0.0005711175	Europe
Europe|hCoV-19/Switzerland/BL-SNRCI-29950902/2020|EPI ISL 414021|B.1.1|Switzerland|2020-02-27	Europe|hCoV-19/Wales/QEUH-9CA009/2020|EPI ISL 567403|B.1.177|United Kingdom|2020-09-24	0.0005711175	Europe
Europe|hCoV-19/Germany/NW-HHU-06/2020|EPI ISL 414505|B.3|Germany|2020-02-27	Europe|hCoV-19/Wales/QEUH-9CA009/2020|EPI ISL 567403|B.1.177|United Kingdom|2020-09-24	0.0006383208	Europe
Europe|hCoV-19/Italy/ABR-IZSGC-484/2020|EPI ISL 457749|B.1|Italy|2020-02-27	Europe|hCoV-19/Wales/QEUH-9CA009/2020|EPI ISL 567403|B.1.177|United Kingdom|2020-09-24	0.0004702732	Europe
Europe|hCoV-19/Switzerland/GE-SNRCI-29943121/2020|EPI ISL 414019|B.1.5|Switzerland|2020-02-27	Europe|hCoV-19/Wales/QEUH-9CA009/2020|EPI ISL 567403|B.1.177|United Kingdom|2020-09-24	0.0004702732	Europe
Europe|hCoV-19/England/200990723/2020|EPI ISL 414012|B.1.1|United Kingdom|2020-02-27	Europe|hCoV-19/Wales/QEUH-9CA009/2020|EPI ISL 567403|B.1.177|United Kingdom|2020-09-24	0.0005711322	Europe
Europe|hCoV-19/Sweden/20-04631/2020|EPI ISL 430847|B.4|Sweden|2020-02-27	Europe|hCoV-19/Wales/QEUH-9CA009/2020|EPI ISL 567403|B.1.177|United Kingdom|2020-09-24	0.0008064661	Europe
Europe|hCoV-19/Wales/PHW1/2020|EPI ISL 413555|B.1.5|United Kingdom|2020-02-27	Europe|hCoV-19/Wales/QEUH-9CA009/2020|EPI ISL 567403|B.1.177|United Kingdom|2020-09-24	0.0004366628	Europe
Europe|hCoV-19/Switzerland/GR-HUG-2988/2020|EPI ISL 415698|B.1.1|Switzerland|2020-02-27	Europe|hCoV-19/Wales/QEUH-9CA009/2020|EPI ISL 567403|B.1.177|United Kingdom|2020-09-24	0.0005711175	Europe
Europe|hCoV-19/England/200990660/2020|EPI ISL 414523|B.1.98|United Kingdom|2020-02-27	Europe|hCoV-19/Wales/QEUH-9CA009/2020|EPI ISL 567403|B.1.177|United Kingdom|2020-09-24	0.0004702611	Europe
Europe|hCoV-19/Switzerland/AG-SNRCI-29940361/2020|EPI ISL 413999|B.1.5|Switzerland|2020-02-27	Europe|hCoV-19/Wales/QEUH-9CA009/2020|EPI ISL 567403|B.1.177|United Kingdom|2020-09-24	0.0005038865	Europe
Europe|hCoV-19/Italy/LOM-INMI-BG-11639/2020|EPI ISL 460080|B.1.1|Italy|2020-02-28	Europe|hCoV-19/Wales/QEUH-9CA009/2020|EPI ISL 567403|B.1.177|United Kingdom|2020-09-24	0.0005711322	Europe
Europe|hCoV-19/France/HDF-1645/2020|EPI ISL 418220|B.1|France|2020-02-28	Europe|hCoV-19/Wales/QEUH-9CA009/2020|EPI ISL 567403|B.1.177|United Kingdom|2020-09-24	0.0005038823	Europe
Europe|hCoV-19/Italy/LOM-INMI-11951/2020|EPI ISL 460092|B.1.5|Italy|2020-02-28	Europe|hCoV-19/Wales/QEUH-9CA009/2020|EPI ISL 567403|B.1.177|United Kingdom|2020-09-24	0.0004702732	Europe
Europe|hCoV-19/Austria/CeMM0146/2020|EPI ISL 437994|B.1.1|Austria|2020-02-28	Europe|hCoV-19/Wales/QEUH-9CA009/2020|EPI ISL 567403|B.1.177|United Kingdom|2020-09-24	0.0005711322	Europe
Europe|hCoV-19/Sweden/20-04850/2020|EPI ISL 475545|B.4|Sweden|2020-02-28	Europe|hCoV-19/Wales/QEUH-9CA009/2020|EPI ISL 567403|B.1.177|United Kingdom|2020-09-24	0.0007728155	Europe
Europe|hCoV-19/Netherlands/NoordHolland 10002/2020|EPI ISL 454751|B.1.1|Netherlands|2020-02-28	Europe|hCoV-19/Wales/QEUH-9CA009/2020|EPI ISL 567403|B.1.177|United Kingdom|2020-09-24	0.0007056301	Europe
Europe|hCoV-19/Spain/AN-ISCIII-201257/2020|EPI ISL 455314|B|Spain|2020-02-28	Europe|hCoV-19/Wales/QEUH-9CA009/2020|EPI ISL 567403|B.1.177|United Kingdom|2020-09-24	0.0008737348	Europe
Europe|hCoV-19/Spain/EX-ISCIII-201248/2020|EPI ISL 539558|B|Spain|2020-02-28	Europe|hCoV-19/Wales/QEUH-9CA009/2020|EPI ISL 567403|B.1.177|United Kingdom|2020-09-24	0.0008736220	Europe
Europe|hCoV-19/Denmark/SSI-02/2020|EPI ISL 416143|B.1.5|Denmark|2020-02-28	Europe|hCoV-19/Wales/QEUH-9CA009/2020|EPI ISL 567403|B.1.177|United Kingdom|2020-09-24	0.0004702813	Europe
Europe|hCoV-19/England/20099071804/2020|EPI ISL 464219|B.1|United Kingdom|2020-02-28	Europe|hCoV-19/Wales/QEUH-9CA009/2020|EPI ISL 567403|B.1.177|United Kingdom|2020-09-24	0.0004702732	Europe
Europe|hCoV-19/Italy/LOM-INMI-11550/2020|EPI ISL 460090|B.1.5|Italy|2020-02-28	Europe|hCoV-19/Wales/QEUH-9CA009/2020|EPI ISL 567403|B.1.177|United Kingdom|2020-09-24	0.0004702611	Europe
Europe|hCoV-19/Austria/CeMM0401/2020|EPI ISL 475836|B.1.1|Austria|2020-02-28	Europe|hCoV-19/Wales/QEUH-9CA009/2020|EPI ISL 567403|B.1.177|United Kingdom|2020-09-24	0.0006047396	Europe
Europe|hCoV-19/Italy/LOM-INMI-BS-12256/2020|EPI ISL 460084|B.1.5|Italy|2020-02-29	Europe|hCoV-19/Wales/QEUH-9CA009/2020|EPI ISL 567403|B.1.177|United Kingdom|2020-09-24	0.0004702732	Europe
Europe|hCoV-19/Spain/PV-ISCIII-201385/2020|EPI ISL 455350|A.2|Spain|2020-02-29	Europe|hCoV-19/Wales/QEUH-9CA009/2020|EPI ISL 567403|B.1.177|United Kingdom|2020-09-24	0.0010419933	Europe
Europe|hCoV-19/England/20099068604/2020|EPI ISL 464212|B.4|United Kingdom|2020-02-29	Europe|hCoV-19/Wales/QEUH-9CA009/2020|EPI ISL 567403|B.1.177|United Kingdom|2020-09-24	0.0008737645	Europe
Europe|hCoV-19/Greece/127 HPI/2020|EPI ISL 430469|B.1.5|Greece|2020-02-29	Europe|hCoV-19/Wales/QEUH-9CA009/2020|EPI ISL 567403|B.1.177|United Kingdom|2020-09-24	0.0004366628	Europe
Europe|hCoV-19/France/HDF-1684/2020|EPI ISL 414626|B.1|France|2020-02-29	Europe|hCoV-19/Wales/QEUH-9CA009/2020|EPI ISL 567403|B.1.177|United Kingdom|2020-09-24	0.0005038823	Europe
Europe|hCoV-19/Switzerland/ZH-UZH-1000477797/2020|EPI ISL 413023|B.1.1|Switzerland|2020-02-29	Europe|hCoV-19/Wales/QEUH-9CA009/2020|EPI ISL 567403|B.1.177|United Kingdom|2020-09-24	0.0006047501	Europe
Europe|hCoV-19/Switzerland/GE-HUG-VD0503/2020|EPI ISL 415459|B.1.1|Switzerland|2020-02-29	Europe|hCoV-19/Wales/QEUH-9CA009/2020|EPI ISL 567403|B.1.177|United Kingdom|2020-09-24	0.0005711421	Europe
Europe|hCoV-19/Norway/1493/2020|EPI ISL 417488|B|Norway|2020-02-29	Europe|hCoV-19/Wales/QEUH-9CA009/2020|EPI ISL 567403|B.1.177|United Kingdom|2020-09-24	0.0006719814	Europe
Europe|hCoV-19/Switzerland/AG-HUG-7120/2020|EPI ISL 415457|B.1.1|Switzerland|2020-02-29	Europe|hCoV-19/Wales/QEUH-9CA009/2020|EPI ISL 567403|B.1.177|United Kingdom|2020-09-24	0.0005711175	Europe
Europe|hCoV-19/Belgium/BA-02291/2020|EPI ISL 415159|B.1|Belgium|2020-02-29	Europe|hCoV-19/Wales/QEUH-9CA009/2020|EPI ISL 567403|B.1.177|United Kingdom|2020-09-24	0.0005374846	Europe
Europe|hCoV-19/Czech Republic/ChVir1630/2020|EPI ISL 416742|B.1.5|Czech Republic|2020-02-29	Europe|hCoV-19/Wales/QEUH-9CA009/2020|EPI ISL 567403|B.1.177|United Kingdom|2020-09-24	0.0004366628	Europe
Europe|hCoV-19/England/20099069504/2020|EPI ISL 464215|B.1.98|United Kingdom|2020-02-29	Europe|hCoV-19/Wales/QEUH-9CA009/2020|EPI ISL 567403|B.1.177|United Kingdom|2020-09-24	0.0004702611	Europe
Europe|hCoV-19/Belgium/SH-03014/2020|EPI ISL 415156|B.1.5|Belgium|2020-03-01	Europe|hCoV-19/Wales/QEUH-9CA009/2020|EPI ISL 567403|B.1.177|United Kingdom|2020-09-24	0.0004702813	Europe
Europe|hCoV-19/France/BRE-2334/2020|EPI ISL 416503|B|France|2020-03-01	Europe|hCoV-19/Wales/QEUH-9CA009/2020|EPI ISL 567403|B.1.177|United Kingdom|2020-09-24	0.0007392265	Europe
Europe|hCoV-19/Switzerland/VD-SNRCI-29965615/2020|EPI ISL 414023|B.1.1|Switzerland|2020-03-01	Europe|hCoV-19/Wales/QEUH-9CA009/2020|EPI ISL 567403|B.1.177|United Kingdom|2020-09-24	0.0005711421	Europe
Europe|hCoV-19/Italy/FVG-ICGEB-S1/2020|EPI ISL 417418|B.1.5|Italy|2020-03-01	Europe|hCoV-19/Wales/QEUH-9CA009/2020|EPI ISL 567403|B.1.177|United Kingdom|2020-09-24	0.0004366628	Europe
Europe|hCoV-19/Switzerland/SZ-HUG-1417/2020|EPI ISL 415702|B.1.1|Switzerland|2020-03-02	Europe|hCoV-19/Wales/QEUH-9CA009/2020|EPI ISL 567403|B.1.177|United Kingdom|2020-09-24	0.0006047501	Europe
Europe|hCoV-19/Switzerland/BS-HUG-0914/2020|EPI ISL 415701|B.1.1|Switzerland|2020-03-02	Europe|hCoV-19/Wales/QEUH-9CA009/2020|EPI ISL 567403|B.1.177|United Kingdom|2020-09-24	0.0005711175	Europe
Europe|hCoV-19/Belgium/DB-03023/2020|EPI ISL 416470|B.1|Belgium|2020-03-02	Europe|hCoV-19/Wales/QEUH-9CA009/2020|EPI ISL 567403|B.1.177|United Kingdom|2020-09-24	0.0005710783	Europe
Europe|hCoV-19/Sweden/20-50052/2020|EPI ISL 454868|B.1.1|Sweden|2020-03-02	Europe|hCoV-19/Wales/QEUH-9CA009/2020|EPI ISL 567403|B.1.177|United Kingdom|2020-09-24	0.0005375122	Europe
Europe|hCoV-19/Sweden/20-50104/2020|EPI ISL 454880|B.1.5|Sweden|2020-03-03	Europe|hCoV-19/Wales/QEUH-9CA009/2020|EPI ISL 567403|B.1.177|United Kingdom|2020-09-24	0.0004366628	Europe
Europe|hCoV-19/Denmark/SSI-101/2020|EPI ISL 415646|B.1|Denmark|2020-03-03	Europe|hCoV-19/Wales/QEUH-9CA009/2020|EPI ISL 567403|B.1.177|United Kingdom|2020-09-24	0.0005038823	Europe
Europe|hCoV-19/Sweden/20-50105/2020|EPI ISL 455855|B.1|Sweden|2020-03-03	Europe|hCoV-19/Wales/QEUH-9CA009/2020|EPI ISL 567403|B.1.177|United Kingdom|2020-09-24	0.0004702611	Europe
Europe|hCoV-19/Switzerland/ZH-UZH-1000478309/2020|EPI ISL 524477|B.1.1|Switzerland|2020-03-03	Europe|hCoV-19/Wales/QEUH-9CA009/2020|EPI ISL 567403|B.1.177|United Kingdom|2020-09-24	0.0005375122	Europe
Europe|hCoV-19/Austria/CeMM0157/2020|EPI ISL 438003|B.1.1|Austria|2020-03-04	Europe|hCoV-19/Wales/QEUH-9CA009/2020|EPI ISL 567403|B.1.177|United Kingdom|2020-09-24	0.0005711322	Europe
Europe|hCoV-19/France/NOR-N2223/2020|EPI ISL 416494|B.1.5|France|2020-03-04	Europe|hCoV-19/Wales/QEUH-9CA009/2020|EPI ISL 567403|B.1.177|United Kingdom|2020-09-24	0.0004702732	Europe
Europe|hCoV-19/Spain/AR-ISCIII-201664/2020|EPI ISL 539505|B|Spain|2020-03-04	Europe|hCoV-19/Wales/QEUH-9CA009/2020|EPI ISL 567403|B.1.177|United Kingdom|2020-09-24	0.0006383429	Europe
Europe|hCoV-19/France/HDF-1995/2020|EPI ISL 414638|B.1|France|2020-03-04	Europe|hCoV-19/Wales/QEUH-9CA009/2020|EPI ISL 567403|B.1.177|United Kingdom|2020-09-24	0.0005374846	Europe
Europe|hCoV-19/Sweden/20-08089/2020|EPI ISL 469079|B.1.1|Sweden|2020-03-05	Europe|hCoV-19/Wales/QEUH-9CA009/2020|EPI ISL 567403|B.1.177|United Kingdom|2020-09-24	0.0006383757	Europe
Europe|hCoV-19/Austria/CeMM0161/2020|EPI ISL 438007|B.1.1|Austria|2020-03-05	Europe|hCoV-19/Wales/QEUH-9CA009/2020|EPI ISL 567403|B.1.177|United Kingdom|2020-09-24	0.0006383757	Europe
Europe|hCoV-19/Sweden/20-08084/2020|EPI ISL 454458|B.1.1|Sweden|2020-03-05	Europe|hCoV-19/Wales/QEUH-9CA009/2020|EPI ISL 567403|B.1.177|United Kingdom|2020-09-24	0.0005711175	Europe
Europe|hCoV-19/Scotland/CVR76/2020|EPI ISL 425806|B.1.5|United Kingdom|2020-03-05	Europe|hCoV-19/Wales/QEUH-9CA009/2020|EPI ISL 567403|B.1.177|United Kingdom|2020-09-24	0.0005375029	Europe
Europe|hCoV-19/Sweden/20-08093/2020|EPI ISL 454465|B.1|Sweden|2020-03-06	Europe|hCoV-19/Wales/QEUH-9CA009/2020|EPI ISL 567403|B.1.177|United Kingdom|2020-09-24	0.0005710783	Europe
Europe|hCoV-19/England/20109093606/2020|EPI ISL 417285|B|United Kingdom|2020-03-06	Europe|hCoV-19/Wales/QEUH-9CA009/2020|EPI ISL 567403|B.1.177|United Kingdom|2020-09-24	0.0007392563	Europe
Europe|hCoV-19/Sweden/20-08096/2020|EPI ISL 454468|B.1.1|Sweden|2020-03-06	Europe|hCoV-19/Wales/QEUH-9CA009/2020|EPI ISL 567403|B.1.177|United Kingdom|2020-09-24	0.0006047500	Europe
Europe|hCoV-19/England/SHEF-BFCEE/2020|EPI ISL 416733|B.39|United Kingdom|2020-03-07	Europe|hCoV-19/Wales/QEUH-9CA009/2020|EPI ISL 567403|B.1.177|United Kingdom|2020-09-24	0.0007728091	Europe
Europe|hCoV-19/Sweden/20-50238/2020|EPI ISL 455880|B.1.1|Sweden|2020-03-07	Europe|hCoV-19/Wales/QEUH-9CA009/2020|EPI ISL 567403|B.1.177|United Kingdom|2020-09-24	0.0006719871	Europe
Europe|hCoV-19/Sweden/20-50220/2020|EPI ISL 454890|B.1.1|Sweden|2020-03-07	Europe|hCoV-19/Wales/QEUH-9CA009/2020|EPI ISL 567403|B.1.177|United Kingdom|2020-09-24	0.0006047241	Europe
Europe|hCoV-19/Austria/CeMM0168/2020|EPI ISL 438013|B.1.1|Austria|2020-03-07	Europe|hCoV-19/Wales/QEUH-9CA009/2020|EPI ISL 567403|B.1.177|United Kingdom|2020-09-24	0.0005711322	Europe
Europe|hCoV-19/Denmark/ALAB-SSI-138/2020|EPI ISL 437650|B.1|Denmark|2020-03-08	Europe|hCoV-19/Wales/QEUH-9CA009/2020|EPI ISL 567403|B.1.177|United Kingdom|2020-09-24	0.0006047346	Europe
Europe|hCoV-19/Ireland/CO-NVRL-22361/2020|EPI ISL 418580|B.1.1|Ireland|2020-03-08	Europe|hCoV-19/Wales/QEUH-9CA009/2020|EPI ISL 567403|B.1.177|United Kingdom|2020-09-24	0.0006047551	Europe
Europe|hCoV-19/Sweden/20-08179/2020|EPI ISL 455845|B.1|Sweden|2020-03-08	Europe|hCoV-19/Wales/QEUH-9CA009/2020|EPI ISL 567403|B.1.177|United Kingdom|2020-09-24	0.0005375077	Europe
Europe|hCoV-19/Austria/CeMM0176/2020|EPI ISL 438019|B.1.1|Austria|2020-03-08	Europe|hCoV-19/Wales/QEUH-9CA009/2020|EPI ISL 567403|B.1.177|United Kingdom|2020-09-24	0.0005711322	Europe
Europe|hCoV-19/Iceland/82/2020|EPI ISL 417867|B.1.1|Iceland|2020-03-09	Europe|hCoV-19/Wales/QEUH-9CA009/2020|EPI ISL 567403|B.1.177|United Kingdom|2020-09-24	0.0006047241	Europe
Europe|hCoV-19/England/201160912/2020|EPI ISL 464807|B|United Kingdom|2020-03-09	Europe|hCoV-19/Wales/QEUH-9CA009/2020|EPI ISL 567403|B.1.177|United Kingdom|2020-09-24	0.0007728224	Europe
Europe|hCoV-19/Spain/GA-ISCIII-201794/2020|EPI ISL 539563|A.2|Spain|2020-03-09	Europe|hCoV-19/Wales/QEUH-9CA009/2020|EPI ISL 567403|B.1.177|United Kingdom|2020-09-24	0.0008123626	Europe
Europe|hCoV-19/Denmark/ALAB-SSI-1268/2020|EPI ISL 444838|B.1|Denmark|2020-03-09	Europe|hCoV-19/Wales/QEUH-9CA009/2020|EPI ISL 567403|B.1.177|United Kingdom|2020-09-24	0.0005374845	Europe
Europe|hCoV-19/Northern Ireland/NIRE-1023D7/2020|EPI ISL 441410|B.1.1|United Kingdom|2020-03-10	Europe|hCoV-19/Wales/QEUH-9CA009/2020|EPI ISL 567403|B.1.177|United Kingdom|2020-09-24	0.0005375122	Europe
Europe|hCoV-19/Sweden/20-50234/2020|EPI ISL 429157|B.1.1|Sweden|2020-03-10	Europe|hCoV-19/Wales/QEUH-9CA009/2020|EPI ISL 567403|B.1.177|United Kingdom|2020-09-24	0.0005711421	Europe
Europe|hCoV-19/Netherlands/GE-RIVM-10095/2020|EPI ISL 547461|B.1|Netherlands|2020-03-10	Europe|hCoV-19/Wales/QEUH-9CA009/2020|EPI ISL 567403|B.1.177|United Kingdom|2020-09-24	0.0004030484	Europe
Europe|hCoV-19/Sweden/20-08129/2020|EPI ISL 454444|B.1.1|Sweden|2020-03-10	Europe|hCoV-19/Wales/QEUH-9CA009/2020|EPI ISL 567403|B.1.177|United Kingdom|2020-09-24	0.0006047241	Europe
Europe|hCoV-19/Germany/NW-HHU-14/2020|EPI ISL 417459|B.3|Germany|2020-03-11	Europe|hCoV-19/Wales/QEUH-9CA009/2020|EPI ISL 567403|B.1.177|United Kingdom|2020-09-24	0.0006383208	Europe
Europe|hCoV-19/Greece/251 32400/2020|EPI ISL 437901|B.1.1|Greece|2020-03-11	Europe|hCoV-19/Wales/QEUH-9CA009/2020|EPI ISL 567403|B.1.177|United Kingdom|2020-09-24	0.0005711322	Europe
Europe|hCoV-19/England/201161462/2020|EPI ISL 464843|B.1.5|United Kingdom|2020-03-11	Europe|hCoV-19/Wales/QEUH-9CA009/2020|EPI ISL 567403|B.1.177|United Kingdom|2020-09-24	0.0005038953	Europe
Europe|hCoV-19/Scotland/CVR29/2020|EPI ISL 425758|B.1|United Kingdom|2020-03-11	Europe|hCoV-19/Wales/QEUH-9CA009/2020|EPI ISL 567403|B.1.177|United Kingdom|2020-09-24	0.0005711274	Europe
Europe|hCoV-19/France/GES-2720/2020|EPI ISL 420039|B.1.5|France|2020-03-12	Europe|hCoV-19/Wales/QEUH-9CA009/2020|EPI ISL 567403|B.1.177|United Kingdom|2020-09-24	0.0004702611	Europe
Europe|hCoV-19/Spain/AN-IBV-006080/2020|EPI ISL 510424|B.1.5|Spain|2020-03-12	Europe|hCoV-19/Wales/QEUH-9CA009/2020|EPI ISL 567403|B.1.177|United Kingdom|2020-09-24	0.0005038865	Europe
Europe|hCoV-19/England/201180001/2020|EPI ISL 464874|B.1.5|United Kingdom|2020-03-12	Europe|hCoV-19/Wales/QEUH-9CA009/2020|EPI ISL 567403|B.1.177|United Kingdom|2020-09-24	0.0004702611	Europe
Europe|hCoV-19/Netherlands/Utrecht 10038/2020|EPI ISL 454787|B.1.1.1|Netherlands|2020-03-12	Europe|hCoV-19/Wales/QEUH-9CA009/2020|EPI ISL 567403|B.1.177|United Kingdom|2020-09-24	0.0007055876	Europe
Europe|hCoV-19/Switzerland/BS-UHB-42189866/2020|EPI ISL 528055|B|Switzerland|2020-03-13	Europe|hCoV-19/Wales/QEUH-9CA009/2020|EPI ISL 567403|B.1.177|United Kingdom|2020-09-24	0.0005710782	Europe
Europe|hCoV-19/England/LOND-1260476/2020|EPI ISL 524665|A.2|United Kingdom|2020-03-13	Europe|hCoV-19/Wales/QEUH-9CA009/2020|EPI ISL 567403|B.1.177|United Kingdom|2020-09-24	0.0008064039	Europe
Europe|hCoV-19/Moldova/ChVir7768/2020|EPI ISL 523960|B.1.5|Moldova|2020-03-13	Europe|hCoV-19/Wales/QEUH-9CA009/2020|EPI ISL 567403|B.1.177|United Kingdom|2020-09-24	0.0004702813	Europe
Europe|hCoV-19/Scotland/CVR20/2020|EPI ISL 425730|B|United Kingdom|2020-03-13	Europe|hCoV-19/Wales/QEUH-9CA009/2020|EPI ISL 567403|B.1.177|United Kingdom|2020-09-24	0.0005710782	Europe
Europe|hCoV-19/Switzerland/GE-SNRCI-6852/2020|EPI ISL 548180|B.1.5|Switzerland|2020-03-14	Europe|hCoV-19/Wales/QEUH-9CA009/2020|EPI ISL 567403|B.1.177|United Kingdom|2020-09-24	0.0005038736	Europe
Europe|hCoV-19/France/ARA-08938/2020|EPI ISL 508876|B.1|France|2020-03-14	Europe|hCoV-19/Wales/QEUH-9CA009/2020|EPI ISL 567403|B.1.177|United Kingdom|2020-09-24	0.0005038823	Europe
Europe|hCoV-19/England/20119031304/2020|EPI ISL 465043|B.1|United Kingdom|2020-03-14	Europe|hCoV-19/Wales/QEUH-9CA009/2020|EPI ISL 567403|B.1.177|United Kingdom|2020-09-24	0.0004702611	Europe
Europe|hCoV-19/Switzerland/BS-UHB-42190622/2020|EPI ISL 528074|B.1|Switzerland|2020-03-14	Europe|hCoV-19/Wales/QEUH-9CA009/2020|EPI ISL 567403|B.1.177|United Kingdom|2020-09-24	0.0005710637	Europe
Europe|hCoV-19/Luxembourg/LNS0366116/2020|EPI ISL 419564|B.1.94|Luxembourg|2020-03-15	Europe|hCoV-19/Wales/QEUH-9CA009/2020|EPI ISL 567403|B.1.177|United Kingdom|2020-09-24	0.0005374984	Europe
Europe|hCoV-19/Spain/PV-IBV-001500/2020|EPI ISL 467152|B.1.5|Spain|2020-03-15	Europe|hCoV-19/Wales/QEUH-9CA009/2020|EPI ISL 567403|B.1.177|United Kingdom|2020-09-24	0.0005375122	Europe
Europe|hCoV-19/Switzerland/ZH-UZH-1000482983/2020|EPI ISL 508865|B.1|Switzerland|2020-03-15	Europe|hCoV-19/Wales/QEUH-9CA009/2020|EPI ISL 567403|B.1.177|United Kingdom|2020-09-24	0.0005038607	Europe
Europe|hCoV-19/England/LOND-124D0A8/2020|EPI ISL 507052|B.1.1|United Kingdom|2020-03-15	Europe|hCoV-19/Wales/QEUH-9CA009/2020|EPI ISL 567403|B.1.177|United Kingdom|2020-09-24	0.0005711175	Europe
Europe|hCoV-19/Switzerland/BS-UHB-42193780/2020|EPI ISL 528151|B.1.1|Switzerland|2020-03-16	Europe|hCoV-19/Wales/QEUH-9CA009/2020|EPI ISL 567403|B.1.177|United Kingdom|2020-09-24	0.0006047241	Europe
Europe|hCoV-19/Austria/CeMM0221/2020|EPI ISL 438055|B.1.5|Austria|2020-03-16	Europe|hCoV-19/Wales/QEUH-9CA009/2020|EPI ISL 567403|B.1.177|United Kingdom|2020-09-24	0.0005038952	Europe
Europe|hCoV-19/Spain/CT-IBV-003167/2020|EPI ISL 510263|B.1|Spain|2020-03-16	Europe|hCoV-19/Wales/QEUH-9CA009/2020|EPI ISL 567403|B.1.177|United Kingdom|2020-09-24	0.0005374984	Europe
Europe|hCoV-19/Spain/PV-IBV-001455/2020|EPI ISL 467145|B.1|Spain|2020-03-17	Europe|hCoV-19/Wales/QEUH-9CA009/2020|EPI ISL 567403|B.1.177|United Kingdom|2020-09-24	0.0006047086	Europe
Europe|hCoV-19/France/GES-2843/2020|EPI ISL 420045|B.1|France|2020-03-17	Europe|hCoV-19/Wales/QEUH-9CA009/2020|EPI ISL 567403|B.1.177|United Kingdom|2020-09-24	0.0006383266	Europe
Europe|hCoV-19/Luxembourg/LNS2299410/2020|EPI ISL 421745|B.1|Luxembourg|2020-03-17	Europe|hCoV-19/Wales/QEUH-9CA009/2020|EPI ISL 567403|B.1.177|United Kingdom|2020-09-24	0.0005038607	Europe
Europe|hCoV-19/Luxembourg/LNS3404815/2020|EPI ISL 421738|B.1|Luxembourg|2020-03-17	Europe|hCoV-19/Wales/QEUH-9CA009/2020|EPI ISL 567403|B.1.177|United Kingdom|2020-09-24	0.0005711029	Europe
Europe|hCoV-19/England/NORT-281797/2020|EPI ISL 488818|B.1.1|United Kingdom|2020-03-18	Europe|hCoV-19/Wales/QEUH-9CA009/2020|EPI ISL 567403|B.1.177|United Kingdom|2020-09-24	0.0005711421	Europe
Europe|hCoV-19/Poland/Wro-02/2020|EPI ISL 437625|A.2|Poland|2020-03-18	Europe|hCoV-19/Wales/QEUH-9CA009/2020|EPI ISL 567403|B.1.177|United Kingdom|2020-09-24	0.0008064039	Europe
Europe|hCoV-19/Luxembourg/LNS0158952/2020|EPI ISL 417534|B.1|Luxembourg|2020-03-18	Europe|hCoV-19/Wales/QEUH-9CA009/2020|EPI ISL 567403|B.1.177|United Kingdom|2020-09-24	0.0005374846	Europe
Europe|hCoV-19/Iceland/310/2020|EPI ISL 417639|B.1.5|Iceland|2020-03-18	Europe|hCoV-19/Wales/QEUH-9CA009/2020|EPI ISL 567403|B.1.177|United Kingdom|2020-09-24	0.0005375215	Europe
Europe|hCoV-19/Germany/BY-UHR-3ZK/2020|EPI ISL 513300|B.1|Germany|2020-03-19	Europe|hCoV-19/Wales/QEUH-9CA009/2020|EPI ISL 567403|B.1.177|United Kingdom|2020-09-24	0.0005038823	Europe
Europe|hCoV-19/England/EKHU-260EF54/2020|EPI ISL 501614|B.1|United Kingdom|2020-03-19	Europe|hCoV-19/Wales/QEUH-9CA009/2020|EPI ISL 567403|B.1.177|United Kingdom|2020-09-24	0.0004702813	Europe
Europe|hCoV-19/Luxembourg/LNS9984061/2020|EPI ISL 429724|B.1.5|Luxembourg|2020-03-19	Europe|hCoV-19/Wales/QEUH-9CA009/2020|EPI ISL 567403|B.1.177|United Kingdom|2020-09-24	0.0005710783	Europe
Europe|hCoV-19/England/20128000604/2020|EPI ISL 423918|A.2|United Kingdom|2020-03-19	Europe|hCoV-19/Wales/QEUH-9CA009/2020|EPI ISL 567403|B.1.177|United Kingdom|2020-09-24	0.0009072948	Europe
Europe|hCoV-19/England/LEED-2A8633/2020|EPI ISL 539131|B.1.1|United Kingdom|2020-03-20	Europe|hCoV-19/Wales/QEUH-9CA009/2020|EPI ISL 567403|B.1.177|United Kingdom|2020-09-24	0.0005711421	Europe
Europe|hCoV-19/France/IDF-3163/2020|EPI ISL 420058|B.1.356|France|2020-03-20	Europe|hCoV-19/Wales/QEUH-9CA009/2020|EPI ISL 567403|B.1.177|United Kingdom|2020-09-24	0.0005710882	Europe
Europe|hCoV-19/Spain/VC-FISABIO-79/2020|EPI ISL 425203|B.1|Spain|2020-03-20	Europe|hCoV-19/Wales/QEUH-9CA009/2020|EPI ISL 567403|B.1.177|United Kingdom|2020-09-24	0.0007055333	Europe
Europe|hCoV-19/Scotland/CVR278/2020|EPI ISL 433279|B.40|United Kingdom|2020-03-20	Europe|hCoV-19/Wales/QEUH-9CA009/2020|EPI ISL 567403|B.1.177|United Kingdom|2020-09-24	0.0007728289	Europe
Europe|hCoV-19/England/LIVE-A57AE/2020|EPI ISL 500150|B.1|United Kingdom|2020-03-21	Europe|hCoV-19/Wales/QEUH-9CA009/2020|EPI ISL 567403|B.1.177|United Kingdom|2020-09-24	0.0005374846	Europe
Europe|hCoV-19/Spain/NC-IBV-001416/2020|EPI ISL 452485|B.1.5|Spain|2020-03-21	Europe|hCoV-19/Wales/QEUH-9CA009/2020|EPI ISL 567403|B.1.177|United Kingdom|2020-09-24	0.0005038953	Europe
Europe|hCoV-19/France/IDF-3165/2020|EPI ISL 420059|B.1.5|France|2020-03-21	Europe|hCoV-19/Wales/QEUH-9CA009/2020|EPI ISL 567403|B.1.177|United Kingdom|2020-09-24	0.0005038736	Europe
Europe|hCoV-19/England/NORT-281894/2020|EPI ISL 488811|B.3|United Kingdom|2020-03-21	Europe|hCoV-19/Wales/QEUH-9CA009/2020|EPI ISL 567403|B.1.177|United Kingdom|2020-09-24	0.0007728155	Europe
Europe|hCoV-19/Spain/VC-FISABIO-110/2020|EPI ISL 436205|B.1.5|Spain|2020-03-22	Europe|hCoV-19/Wales/QEUH-9CA009/2020|EPI ISL 567403|B.1.177|United Kingdom|2020-09-24	0.0005038736	Europe
Europe|hCoV-19/Belgium/MT-0322411/2020|EPI ISL 462265|B.1.8|Belgium|2020-03-22	Europe|hCoV-19/Wales/QEUH-9CA009/2020|EPI ISL 567403|B.1.177|United Kingdom|2020-09-24	0.0005374753	Europe
Europe|hCoV-19/Switzerland/BS-UHB-42202147/2020|EPI ISL 528319|B.1.8|Switzerland|2020-03-22	Europe|hCoV-19/Wales/QEUH-9CA009/2020|EPI ISL 567403|B.1.177|United Kingdom|2020-09-24	0.0005374753	Europe
Europe|hCoV-19/Switzerland/GE-HUG-0636/2020|EPI ISL 429199|B.1|Switzerland|2020-03-22	Europe|hCoV-19/Wales/QEUH-9CA009/2020|EPI ISL 567403|B.1.177|United Kingdom|2020-09-24	0.0005375077	Europe
Europe|hCoV-19/Hungary/MBL-002/2020|EPI ISL 435420|B.1.5|Hungary|2020-03-23	Europe|hCoV-19/Wales/QEUH-9CA009/2020|EPI ISL 567403|B.1.177|United Kingdom|2020-09-24	0.0005038865	Europe
Europe|hCoV-19/Belgium/EBN-0323116/2020|EPI ISL 420373|B.1|Belgium|2020-03-23	Europe|hCoV-19/Wales/QEUH-9CA009/2020|EPI ISL 567403|B.1.177|United Kingdom|2020-09-24	0.0005038607	Europe
Europe|hCoV-19/France/ARA-12630/2020|EPI ISL 420613|B.1|France|2020-03-23	Europe|hCoV-19/Wales/QEUH-9CA009/2020|EPI ISL 567403|B.1.177|United Kingdom|2020-09-24	0.0005711274	Europe
Europe|hCoV-19/England/LOND-124D1C3/2020|EPI ISL 507064|B.3|United Kingdom|2020-03-23	Europe|hCoV-19/Wales/QEUH-9CA009/2020|EPI ISL 567403|B.1.177|United Kingdom|2020-09-24	0.0006383208	Europe
Europe|hCoV-19/England/LIVE-A9C14/2020|EPI ISL 517338|B.1|United Kingdom|2020-03-24	Europe|hCoV-19/Wales/QEUH-9CA009/2020|EPI ISL 567403|B.1.177|United Kingdom|2020-09-24	0.0006047450	Europe
Europe|hCoV-19/England/OXON-B3585/2020|EPI ISL 534867|B.1.1|United Kingdom|2020-03-24	Europe|hCoV-19/Wales/QEUH-9CA009/2020|EPI ISL 567403|B.1.177|United Kingdom|2020-09-24	0.0005711421	Europe
Europe|hCoV-19/Belgium/DME-0324135/2020|EPI ISL 420392|B.38|Belgium|2020-03-24	Europe|hCoV-19/Wales/QEUH-9CA009/2020|EPI ISL 567403|B.1.177|United Kingdom|2020-09-24	0.0007728289	Europe
Europe|hCoV-19/Belgium/MS-0324134/2020|EPI ISL 420391|B.1|Belgium|2020-03-24	Europe|hCoV-19/Wales/QEUH-9CA009/2020|EPI ISL 567403|B.1.177|United Kingdom|2020-09-24	0.0005038823	Europe
Europe|hCoV-19/England/SHEF-C050D/2020|EPI ISL 420233|B.1|United Kingdom|2020-03-25	Europe|hCoV-19/Wales/QEUH-9CA009/2020|EPI ISL 567403|B.1.177|United Kingdom|2020-09-24	0.0005374984	Europe
Europe|hCoV-19/England/NORT-284B89/2020|EPI ISL 488675|B.1.1.1|United Kingdom|2020-03-25	Europe|hCoV-19/Wales/QEUH-9CA009/2020|EPI ISL 567403|B.1.177|United Kingdom|2020-09-24	0.0006719872	Europe
Europe|hCoV-19/Belgium/UGent-8/2020|EPI ISL 425052|B.1.1.75|Belgium|2020-03-25	Europe|hCoV-19/Wales/QEUH-9CA009/2020|EPI ISL 567403|B.1.177|United Kingdom|2020-09-24	0.0006383319	Europe
Europe|hCoV-19/England/LIVE-A9054/2020|EPI ISL 517252|B.1.98|United Kingdom|2020-03-25	Europe|hCoV-19/Wales/QEUH-9CA009/2020|EPI ISL 567403|B.1.177|United Kingdom|2020-09-24	0.0004702611	Europe
Europe|hCoV-19/Spain/VC-FISABIO-551/2020|EPI ISL 447493|B.1|Spain|2020-03-26	Europe|hCoV-19/Wales/QEUH-9CA009/2020|EPI ISL 567403|B.1.177|United Kingdom|2020-09-24	0.0005038953	Europe
Europe|hCoV-19/Scotland/CVR752/2020|EPI ISL 433334|B.1|United Kingdom|2020-03-26	Europe|hCoV-19/Wales/QEUH-9CA009/2020|EPI ISL 567403|B.1.177|United Kingdom|2020-09-24	0.0005374846	Europe
Europe|hCoV-19/Belgium/RR-0326315/2020|EPI ISL 462169|B.1|Belgium|2020-03-26	Europe|hCoV-19/Wales/QEUH-9CA009/2020|EPI ISL 567403|B.1.177|United Kingdom|2020-09-24	0.0005038823	Europe
Europe|hCoV-19/Sweden/20-50482/2020|EPI ISL 475142|B.1|Sweden|2020-03-26	Europe|hCoV-19/Wales/QEUH-9CA009/2020|EPI ISL 567403|B.1.177|United Kingdom|2020-09-24	0.0005711373	Europe
Europe|hCoV-19/Hungary/SRC-00620/2020|EPI ISL 435416|B.3|Hungary|2020-03-27	Europe|hCoV-19/Wales/QEUH-9CA009/2020|EPI ISL 567403|B.1.177|United Kingdom|2020-09-24	0.0008401209	Europe
Europe|hCoV-19/England/SHEF-C0321/2020|EPI ISL 420181|B.1.1.1|United Kingdom|2020-03-27	Europe|hCoV-19/Wales/QEUH-9CA009/2020|EPI ISL 567403|B.1.177|United Kingdom|2020-09-24	0.0006719871	Europe
Europe|hCoV-19/Austria/CeMM0572/2020|EPI ISL 475921|B.1.160.1|Austria|2020-03-27	Europe|hCoV-19/Wales/QEUH-9CA009/2020|EPI ISL 567403|B.1.177|United Kingdom|2020-09-24	0.0006047450	Europe
Europe|hCoV-19/Scotland/EDB283/2020|EPI ISL 425963|B.1.147|United Kingdom|2020-03-27	Europe|hCoV-19/Wales/QEUH-9CA009/2020|EPI ISL 567403|B.1.177|United Kingdom|2020-09-24	0.0004702611	Europe
Europe|hCoV-19/Scotland/EDB328/2020|EPI ISL 433198|B|United Kingdom|2020-03-28	Europe|hCoV-19/Wales/QEUH-9CA009/2020|EPI ISL 567403|B.1.177|United Kingdom|2020-09-24	0.0005710782	Europe
Europe|hCoV-19/England/SHEF-C028E/2020|EPI ISL 420194|B.1.1|United Kingdom|2020-03-28	Europe|hCoV-19/Wales/QEUH-9CA009/2020|EPI ISL 567403|B.1.177|United Kingdom|2020-09-24	0.0005711175	Europe
Europe|hCoV-19/Iceland/568/2020|EPI ISL 424588|B.1.5|Iceland|2020-03-28	Europe|hCoV-19/Wales/QEUH-9CA009/2020|EPI ISL 567403|B.1.177|United Kingdom|2020-09-24	0.0005375122	Europe
Europe|hCoV-19/England/20144023004/2020|EPI ISL 465993|B.1.1|United Kingdom|2020-03-28	Europe|hCoV-19/Wales/QEUH-9CA009/2020|EPI ISL 567403|B.1.177|United Kingdom|2020-09-24	0.0007055998	Europe
Europe|hCoV-19/Belgium/Rega-0329245/2020|EPI ISL 458215|B.1|Belgium|2020-03-29	Europe|hCoV-19/Wales/QEUH-9CA009/2020|EPI ISL 567403|B.1.177|United Kingdom|2020-09-24	0.0005374984	Europe
Europe|hCoV-19/England/NORT-294F4E/2020|EPI ISL 488593|B.1.5|United Kingdom|2020-03-29	Europe|hCoV-19/Wales/QEUH-9CA009/2020|EPI ISL 567403|B.1.177|United Kingdom|2020-09-24	0.0004702732	Europe
Europe|hCoV-19/England/CAMB-74711/2020|EPI ISL 425327|B.1|United Kingdom|2020-03-29	Europe|hCoV-19/Wales/QEUH-9CA009/2020|EPI ISL 567403|B.1.177|United Kingdom|2020-09-24	0.0004702813	Europe
Europe|hCoV-19/Belgium/Rega-0329217/2020|EPI ISL 458187|B.1.1|Belgium|2020-03-29	Europe|hCoV-19/Wales/QEUH-9CA009/2020|EPI ISL 567403|B.1.177|United Kingdom|2020-09-24	0.0006047240	Europe
Europe|hCoV-19/England/CAMB-7375E/2020|EPI ISL 425232|B.1.1|United Kingdom|2020-03-30	Europe|hCoV-19/Wales/QEUH-9CA009/2020|EPI ISL 567403|B.1.177|United Kingdom|2020-09-24	0.0006383319	Europe
Europe|hCoV-19/France/CVL-8265/2020|EPI ISL 560570|B.1.1|France|2020-03-30	Europe|hCoV-19/Wales/QEUH-9CA009/2020|EPI ISL 567403|B.1.177|United Kingdom|2020-09-24	0.0006719871	Europe
Europe|hCoV-19/Scotland/EDB409/2020|EPI ISL 426001|B.40|United Kingdom|2020-03-30	Europe|hCoV-19/Wales/QEUH-9CA009/2020|EPI ISL 567403|B.1.177|United Kingdom|2020-09-24	0.0007728091	Europe
Europe|hCoV-19/Hungary/SRC-00827/2020|EPI ISL 435414|B.1|Hungary|2020-03-30	Europe|hCoV-19/Wales/QEUH-9CA009/2020|EPI ISL 567403|B.1.177|United Kingdom|2020-09-24	0.0005374984	Europe
Europe|hCoV-19/Scotland/EDB6724/2020|EPI ISL 491574|B|United Kingdom|2020-03-31	Europe|hCoV-19/Wales/QEUH-9CA009/2020|EPI ISL 567403|B.1.177|United Kingdom|2020-09-24	0.0006383524	Europe
Europe|hCoV-19/Belgium/ULG-10045/2020|EPI ISL 421212|B.1.1|Belgium|2020-03-31	Europe|hCoV-19/Wales/QEUH-9CA009/2020|EPI ISL 567403|B.1.177|United Kingdom|2020-09-24	0.0006383483	Europe
Europe|hCoV-19/Croatia/8U-S17new/2020|EPI ISL 454605|B.1|Croatia|2020-03-31	Europe|hCoV-19/Wales/QEUH-9CA009/2020|EPI ISL 567403|B.1.177|United Kingdom|2020-09-24	0.0005711029	Europe
Europe|hCoV-19/France/ARA-17410/2020|EPI ISL 509013|B.1.5|France|2020-03-31	Europe|hCoV-19/Wales/QEUH-9CA009/2020|EPI ISL 567403|B.1.177|United Kingdom|2020-09-24	0.0005038736	Europe
Europe|hCoV-19/Italy/PIE-SLL-NZ141/2020|EPI ISL 569881|B.1.1.1|Italy|2020-04-01	Europe|hCoV-19/Wales/QEUH-9CA009/2020|EPI ISL 567403|B.1.177|United Kingdom|2020-09-24	0.0007392200	Europe
Europe|hCoV-19/Scotland/CVR1377/2020|EPI ISL 433561|B|United Kingdom|2020-04-01	Europe|hCoV-19/Wales/QEUH-9CA009/2020|EPI ISL 567403|B.1.177|United Kingdom|2020-09-24	0.0008064732	Europe
Europe|hCoV-19/Luxembourg/LNS6969569/2020|EPI ISL 428943|B.1.94|Luxembourg|2020-04-01	Europe|hCoV-19/Wales/QEUH-9CA009/2020|EPI ISL 567403|B.1.177|United Kingdom|2020-09-24	0.0005374984	Europe
Europe|hCoV-19/England/NORT-29599A/2020|EPI ISL 488721|B.39|United Kingdom|2020-04-01	Europe|hCoV-19/Wales/QEUH-9CA009/2020|EPI ISL 567403|B.1.177|United Kingdom|2020-09-24	0.0008064454	Europe
Europe|hCoV-19/Belgium/DRR-0401366/2020|EPI ISL 462220|B.1|Belgium|2020-04-01	Europe|hCoV-19/Wales/QEUH-9CA009/2020|EPI ISL 567403|B.1.177|United Kingdom|2020-09-24	0.0005374984	Europe
Europe|hCoV-19/Sweden/20-08715/2020|EPI ISL 450836|B.1|Sweden|2020-04-02	Europe|hCoV-19/Wales/QEUH-9CA009/2020|EPI ISL 567403|B.1.177|United Kingdom|2020-09-24	0.0004702813	Europe
Europe|hCoV-19/Spain/VC-IBV-98003444/2020|EPI ISL 539253|B.1.1|Spain|2020-04-02	Europe|hCoV-19/Wales/QEUH-9CA009/2020|EPI ISL 567403|B.1.177|United Kingdom|2020-09-24	0.0007729019	Europe
Europe|hCoV-19/Scotland/EDB582/2020|EPI ISL 433204|B|United Kingdom|2020-04-02	Europe|hCoV-19/Wales/QEUH-9CA009/2020|EPI ISL 567403|B.1.177|United Kingdom|2020-09-24	0.0006046825	Europe
Europe|hCoV-19/Hungary/SRC-01136/2020|EPI ISL 435418|B.1.5|Hungary|2020-04-02	Europe|hCoV-19/Wales/QEUH-9CA009/2020|EPI ISL 567403|B.1.177|United Kingdom|2020-09-24	0.0005375029	Europe
Europe|hCoV-19/Luxembourg/LNS3702558/2020|EPI ISL 428945|B.1|Luxembourg|2020-04-03	Europe|hCoV-19/Wales/QEUH-9CA009/2020|EPI ISL 567403|B.1.177|United Kingdom|2020-09-24	0.0004702813	Europe
Europe|hCoV-19/Austria/Graz-MUG6/2020|EPI ISL 437202|B.1.160.1|Austria|2020-04-03	Europe|hCoV-19/Wales/QEUH-9CA009/2020|EPI ISL 567403|B.1.177|United Kingdom|2020-09-24	0.0006383540	Europe
Europe|hCoV-19/Scotland/EDB3032/2020|EPI ISL 489038|B.1.5|United Kingdom|2020-04-03	Europe|hCoV-19/Wales/QEUH-9CA009/2020|EPI ISL 567403|B.1.177|United Kingdom|2020-09-24	0.0005374891	Europe
Europe|hCoV-19/Wales/PHWC-2A03D/2020|EPI ISL 432237|B.1.1.1|United Kingdom|2020-04-03	Europe|hCoV-19/Wales/QEUH-9CA009/2020|EPI ISL 567403|B.1.177|United Kingdom|2020-09-24	0.0007055998	Europe
Europe|hCoV-19/England/BRIS-12FC15/2020|EPI ISL 492580|B.1.5|United Kingdom|2020-04-04	Europe|hCoV-19/Wales/QEUH-9CA009/2020|EPI ISL 567403|B.1.177|United Kingdom|2020-09-24	0.0004702732	Europe
Europe|hCoV-19/Belgium/ULG-10086/2020|EPI ISL 424644|B.1|Belgium|2020-04-04	Europe|hCoV-19/Wales/QEUH-9CA009/2020|EPI ISL 567403|B.1.177|United Kingdom|2020-09-24	0.0005374615	Europe
Europe|hCoV-19/England/BRIS-12FBCD/2020|EPI ISL 492636|B.1.1|United Kingdom|2020-04-04	Europe|hCoV-19/Wales/QEUH-9CA009/2020|EPI ISL 567403|B.1.177|United Kingdom|2020-09-24	0.0005711175	Europe
Europe|hCoV-19/Wales/PHWC-29DCE/2020|EPI ISL 432215|B.1.1|United Kingdom|2020-04-04	Europe|hCoV-19/Wales/QEUH-9CA009/2020|EPI ISL 567403|B.1.177|United Kingdom|2020-09-24	0.0006383483	Europe
Europe|hCoV-19/England/CAMB-786A7/2020|EPI ISL 433762|B.1|United Kingdom|2020-04-05	Europe|hCoV-19/Wales/QEUH-9CA009/2020|EPI ISL 567403|B.1.177|United Kingdom|2020-09-24	0.0005711127	Europe
Europe|hCoV-19/Austria/CeMM0532/2020|EPI ISL 475897|B.1|Austria|2020-04-05	Europe|hCoV-19/Wales/QEUH-9CA009/2020|EPI ISL 567403|B.1.177|United Kingdom|2020-09-24	0.0005374984	Europe
Europe|hCoV-19/Scotland/EDB914/2020|EPI ISL 432877|B.1.5|United Kingdom|2020-04-05	Europe|hCoV-19/Wales/QEUH-9CA009/2020|EPI ISL 567403|B.1.177|United Kingdom|2020-09-24	0.0004702732	Europe
Europe|hCoV-19/Belgium/ULG-10057/2020|EPI ISL 424654|B.1.1|Belgium|2020-04-05	Europe|hCoV-19/Wales/QEUH-9CA009/2020|EPI ISL 567403|B.1.177|United Kingdom|2020-09-24	0.0005375122	Europe
Europe|hCoV-19/England/OXON-AFB4E/2020|EPI ISL 478807|B.1|United Kingdom|2020-04-06	Europe|hCoV-19/Wales/QEUH-9CA009/2020|EPI ISL 567403|B.1.177|United Kingdom|2020-09-24	0.0006719583	Europe
Europe|hCoV-19/Austria/CeMM0351/2020|EPI ISL 475810|B.1|Austria|2020-04-06	Europe|hCoV-19/Wales/QEUH-9CA009/2020|EPI ISL 567403|B.1.177|United Kingdom|2020-09-24	0.0005711274	Europe
Europe|hCoV-19/Scotland/EDB1062/2020|EPI ISL 433379|B.1.147|United Kingdom|2020-04-06	Europe|hCoV-19/Wales/QEUH-9CA009/2020|EPI ISL 567403|B.1.177|United Kingdom|2020-09-24	0.0004702611	Europe
Europe|hCoV-19/England/OXON-AC631/2020|EPI ISL 448470|B.1.1|United Kingdom|2020-04-06	Europe|hCoV-19/Wales/QEUH-9CA009/2020|EPI ISL 567403|B.1.177|United Kingdom|2020-09-24	0.0006383594	Europe
Europe|hCoV-19/England/LOND-124D2FD/2020|EPI ISL 507082|B.3|United Kingdom|2020-04-07	Europe|hCoV-19/Wales/QEUH-9CA009/2020|EPI ISL 567403|B.1.177|United Kingdom|2020-09-24	0.0007728354	Europe
Europe|hCoV-19/England/OXON-B389B/2020|EPI ISL 534892|B.1.1|United Kingdom|2020-04-07	Europe|hCoV-19/Wales/QEUH-9CA009/2020|EPI ISL 567403|B.1.177|United Kingdom|2020-09-24	0.0006047656	Europe
Europe|hCoV-19/Wales/PHWC-2A932/2020|EPI ISL 445638|B.1.1.1|United Kingdom|2020-04-07	Europe|hCoV-19/Wales/QEUH-9CA009/2020|EPI ISL 567403|B.1.177|United Kingdom|2020-09-24	0.0007056301	Europe
Europe|hCoV-19/Spain/PV-IBV-004274/2020|EPI ISL 510393|B.1.1|Spain|2020-04-07	Europe|hCoV-19/Wales/QEUH-9CA009/2020|EPI ISL 567403|B.1.177|United Kingdom|2020-09-24	0.0006047241	Europe
Europe|hCoV-19/Bosnia and Herzegovina/04-Sarajevo/2020|EPI ISL 467300|B.1|Bosnia and Herzegovina|2020-04-08	Europe|hCoV-19/Wales/QEUH-9CA009/2020|EPI ISL 567403|B.1.177|United Kingdom|2020-09-24	0.0006383429	Europe
Europe|hCoV-19/Wales/PHWC-2B1FD/2020|EPI ISL 432246|B.1.1|United Kingdom|2020-04-08	Europe|hCoV-19/Wales/QEUH-9CA009/2020|EPI ISL 567403|B.1.177|United Kingdom|2020-09-24	0.0005375122	Europe
Europe|hCoV-19/Scotland/EDB1105/2020|EPI ISL 433396|B.1.5|United Kingdom|2020-04-08	Europe|hCoV-19/Wales/QEUH-9CA009/2020|EPI ISL 567403|B.1.177|United Kingdom|2020-09-24	0.0005038736	Europe
Europe|hCoV-19/England/NORW-E82CC/2020|EPI ISL 449136|B.1.1|United Kingdom|2020-04-08	Europe|hCoV-19/Wales/QEUH-9CA009/2020|EPI ISL 567403|B.1.177|United Kingdom|2020-09-24	0.0005711175	Europe
Europe|hCoV-19/England/CAMB-7F85F/2020|EPI ISL 470478|B.1.178|United Kingdom|2020-04-09	Europe|hCoV-19/Wales/QEUH-9CA009/2020|EPI ISL 567403|B.1.177|United Kingdom|2020-09-24	0.0005381899	Europe
Europe|hCoV-19/England/LEED-2A9FFB/2020|EPI ISL 538767|B.1|United Kingdom|2020-04-09	Europe|hCoV-19/Wales/QEUH-9CA009/2020|EPI ISL 567403|B.1.177|United Kingdom|2020-09-24	0.0006383156	Europe
Europe|hCoV-19/England/SHEF-D0CF6/2020|EPI ISL 442479|B.1.5|United Kingdom|2020-04-09	Europe|hCoV-19/Wales/QEUH-9CA009/2020|EPI ISL 567403|B.1.177|United Kingdom|2020-09-24	0.0005038736	Europe
Europe|hCoV-19/Spain/AN-IBV-98001689/2020|EPI ISL 538128|B.1.5|Spain|2020-04-09	Europe|hCoV-19/Wales/QEUH-9CA009/2020|EPI ISL 567403|B.1.177|United Kingdom|2020-09-24	0.0005374984	Europe
Europe|hCoV-19/Scotland/EDB3424/2020|EPI ISL 487826|B.1.5|United Kingdom|2020-04-10	Europe|hCoV-19/Wales/QEUH-9CA009/2020|EPI ISL 567403|B.1.177|United Kingdom|2020-09-24	0.0005038607	Europe
Europe|hCoV-19/England/EXET-1363DA/2020|EPI ISL 457225|B.1.1|United Kingdom|2020-04-10	Europe|hCoV-19/Wales/QEUH-9CA009/2020|EPI ISL 567403|B.1.177|United Kingdom|2020-09-24	0.0006047396	Europe
Europe|hCoV-19/Russia/StPetersburg-RII5029S/2020|EPI ISL 430085|B.1.1|Russia|2020-04-10	Europe|hCoV-19/Wales/QEUH-9CA009/2020|EPI ISL 567403|B.1.177|United Kingdom|2020-09-24	0.0006047241	Europe
Europe|hCoV-19/Russia/StPetersburg-RII5244S/2020|EPI ISL 430090|B.1.5|Russia|2020-04-10	Europe|hCoV-19/Wales/QEUH-9CA009/2020|EPI ISL 567403|B.1.177|United Kingdom|2020-09-24	0.0005038736	Europe
Europe|hCoV-19/Italy/APU-UniMI-5409/2020|EPI ISL 525560|B.1.1|Italy|2020-04-11	Europe|hCoV-19/Wales/QEUH-9CA009/2020|EPI ISL 567403|B.1.177|United Kingdom|2020-09-24	0.0006047241	Europe
Europe|hCoV-19/Belgium/rega-0411472/2020|EPI ISL 476982|B.1.1|Belgium|2020-04-11	Europe|hCoV-19/Wales/QEUH-9CA009/2020|EPI ISL 567403|B.1.177|United Kingdom|2020-09-24	0.0006047240	Europe
Europe|hCoV-19/England/BRIS-130419/2020|EPI ISL 492712|B.1.1.8|United Kingdom|2020-04-11	Europe|hCoV-19/Wales/QEUH-9CA009/2020|EPI ISL 567403|B.1.177|United Kingdom|2020-09-24	0.0006383319	Europe
Europe|hCoV-19/England/BRIS-130446/2020|EPI ISL 492543|B.1|United Kingdom|2020-04-11	Europe|hCoV-19/Wales/QEUH-9CA009/2020|EPI ISL 567403|B.1.177|United Kingdom|2020-09-24	0.0005711127	Europe
Europe|hCoV-19/England/LEED-2A974E/2020|EPI ISL 538752|B.1|United Kingdom|2020-04-12	Europe|hCoV-19/Wales/QEUH-9CA009/2020|EPI ISL 567403|B.1.177|United Kingdom|2020-09-24	0.0005710783	Europe
Europe|hCoV-19/England/BRIS-130622/2020|EPI ISL 492680|B.52|United Kingdom|2020-04-12	Europe|hCoV-19/Wales/QEUH-9CA009/2020|EPI ISL 567403|B.1.177|United Kingdom|2020-09-24	0.0008064921	Europe
Europe|hCoV-19/Scotland/EDB1526/2020|EPI ISL 433072|B.1.5|United Kingdom|2020-04-12	Europe|hCoV-19/Wales/QEUH-9CA009/2020|EPI ISL 567403|B.1.177|United Kingdom|2020-09-24	0.0005038736	Europe
Europe|hCoV-19/Wales/PHWC-3159E/2020|EPI ISL 446464|B.1.1|United Kingdom|2020-04-12	Europe|hCoV-19/Wales/QEUH-9CA009/2020|EPI ISL 567403|B.1.177|United Kingdom|2020-09-24	0.0006047396	Europe
Europe|hCoV-19/Scotland/EDB3543/2020|EPI ISL 487972|B|United Kingdom|2020-04-13	Europe|hCoV-19/Wales/QEUH-9CA009/2020|EPI ISL 567403|B.1.177|United Kingdom|2020-09-24	0.0007055817	Europe
Europe|hCoV-19/Russia/StPetersburg-RII5942S/2020|EPI ISL 430099|B.1.5|Russia|2020-04-13	Europe|hCoV-19/Wales/QEUH-9CA009/2020|EPI ISL 567403|B.1.177|United Kingdom|2020-09-24	0.0004702732	Europe
Europe|hCoV-19/England/PORT-2D183B/2020|EPI ISL 484423|B.1|United Kingdom|2020-04-13	Europe|hCoV-19/Wales/QEUH-9CA009/2020|EPI ISL 567403|B.1.177|United Kingdom|2020-09-24	0.0005038823	Europe
Europe|hCoV-19/Wales/PHWC-2B746/2020|EPI ISL 445755|B.1|United Kingdom|2020-04-13	Europe|hCoV-19/Wales/QEUH-9CA009/2020|EPI ISL 567403|B.1.177|United Kingdom|2020-09-24	0.0005374753	Europe
Europe|hCoV-19/Sweden/20-07243/2020|EPI ISL 445232|B.1|Sweden|2020-04-14	Europe|hCoV-19/Wales/QEUH-9CA009/2020|EPI ISL 567403|B.1.177|United Kingdom|2020-09-24	0.0005711127	Europe
Europe|hCoV-19/Russia/Moscow-GCBL3/2020|EPI ISL 436717|B.1.1|Russia|2020-04-14	Europe|hCoV-19/Wales/QEUH-9CA009/2020|EPI ISL 567403|B.1.177|United Kingdom|2020-09-24	0.0007056302	Europe
Europe|hCoV-19/Denmark/ALAB-HH-163/2020|EPI ISL 452035|B.1.1.1|Denmark|2020-04-14	Europe|hCoV-19/Wales/QEUH-9CA009/2020|EPI ISL 567403|B.1.177|United Kingdom|2020-09-24	0.0006719583	Europe
Europe|hCoV-19/England/OXON-B2076/2020|EPI ISL 479110|B.1.1.273|United Kingdom|2020-04-14	Europe|hCoV-19/Wales/QEUH-9CA009/2020|EPI ISL 567403|B.1.177|United Kingdom|2020-09-24	0.0006383868	Europe
Europe|hCoV-19/Russia/StPetersburg-RII6065S/2020|EPI ISL 430110|B.1.1|Russia|2020-04-15	Europe|hCoV-19/Wales/QEUH-9CA009/2020|EPI ISL 567403|B.1.177|United Kingdom|2020-09-24	0.0005375122	Europe
Europe|hCoV-19/Russia/StPetersburg-RII6055S/2020|EPI ISL 430105|B.1|Russia|2020-04-15	Europe|hCoV-19/Wales/QEUH-9CA009/2020|EPI ISL 567403|B.1.177|United Kingdom|2020-09-24	0.0004702813	Europe
Europe|hCoV-19/Scotland/CVR2498/2020|EPI ISL 477957|B.1|United Kingdom|2020-04-15	Europe|hCoV-19/Wales/QEUH-9CA009/2020|EPI ISL 567403|B.1.177|United Kingdom|2020-09-24	0.0005038823	Europe
Europe|hCoV-19/Sweden/20-07382/2020|EPI ISL 475540|B.1.1|Sweden|2020-04-15	Europe|hCoV-19/Wales/QEUH-9CA009/2020|EPI ISL 567403|B.1.177|United Kingdom|2020-09-24	0.0006047551	Europe
Europe|hCoV-19/England/OXON-AFA50/2020|EPI ISL 478799|B.1.1|United Kingdom|2020-04-16	Europe|hCoV-19/Wales/QEUH-9CA009/2020|EPI ISL 567403|B.1.177|United Kingdom|2020-09-24	0.0005711322	Europe
Europe|hCoV-19/England/BRIS-128177/2020|EPI ISL 469581|B.1|United Kingdom|2020-04-16	Europe|hCoV-19/Wales/QEUH-9CA009/2020|EPI ISL 567403|B.1.177|United Kingdom|2020-09-24	0.0005374846	Europe
Europe|hCoV-19/England/LOND-D8AE5/2020|EPI ISL 492760|B.1|United Kingdom|2020-04-16	Europe|hCoV-19/Wales/QEUH-9CA009/2020|EPI ISL 567403|B.1.177|United Kingdom|2020-09-24	0.0006047605	Europe
Europe|hCoV-19/Scotland/CVR2647/2020|EPI ISL 473528|B.1.222|United Kingdom|2020-04-16	Europe|hCoV-19/Wales/QEUH-9CA009/2020|EPI ISL 567403|B.1.177|United Kingdom|2020-09-24	0.0005039039	Europe
Europe|hCoV-19/England/EXET-135FD7/2020|EPI ISL 457187|B.1.1|United Kingdom|2020-04-17	Europe|hCoV-19/Wales/QEUH-9CA009/2020|EPI ISL 567403|B.1.177|United Kingdom|2020-09-24	0.0005713626	Europe
Europe|hCoV-19/Scotland/CVR2684/2020|EPI ISL 484638|B.1.1|United Kingdom|2020-04-17	Europe|hCoV-19/Wales/QEUH-9CA009/2020|EPI ISL 567403|B.1.177|United Kingdom|2020-09-24	0.0006047501	Europe
Europe|hCoV-19/England/20169006104/2020|EPI ISL 465186|B.1.1|United Kingdom|2020-04-17	Europe|hCoV-19/Wales/QEUH-9CA009/2020|EPI ISL 567403|B.1.177|United Kingdom|2020-09-24	0.0005711420	Europe
Europe|hCoV-19/Scotland/CVR2683/2020|EPI ISL 484637|B.1.1|United Kingdom|2020-04-17	Europe|hCoV-19/Wales/QEUH-9CA009/2020|EPI ISL 567403|B.1.177|United Kingdom|2020-09-24	0.0007056301	Europe
Europe|hCoV-19/England/BRIS-12CBDF/2020|EPI ISL 481818|B.1.1|United Kingdom|2020-04-18	Europe|hCoV-19/Wales/QEUH-9CA009/2020|EPI ISL 567403|B.1.177|United Kingdom|2020-09-24	0.0006383594	Europe
Europe|hCoV-19/England/OXON-B23D7/2020|EPI ISL 479140|B.1.1|United Kingdom|2020-04-18	Europe|hCoV-19/Wales/QEUH-9CA009/2020|EPI ISL 567403|B.1.177|United Kingdom|2020-09-24	0.0005711175	Europe
Europe|hCoV-19/England/OXON-B00F0/2020|EPI ISL 478855|B.1.1.220|United Kingdom|2020-04-18	Europe|hCoV-19/Wales/QEUH-9CA009/2020|EPI ISL 567403|B.1.177|United Kingdom|2020-09-24	0.0006719698	Europe
Europe|hCoV-19/England/NORT-28B1F9/2020|EPI ISL 469302|B.1.1|United Kingdom|2020-04-18	Europe|hCoV-19/Wales/QEUH-9CA009/2020|EPI ISL 567403|B.1.177|United Kingdom|2020-09-24	0.0005713049	Europe
Europe|hCoV-19/England/OXON-B0AF2/2020|EPI ISL 478936|B.1.1|United Kingdom|2020-04-19	Europe|hCoV-19/Wales/QEUH-9CA009/2020|EPI ISL 567403|B.1.177|United Kingdom|2020-09-24	0.0005711175	Europe
Europe|hCoV-19/Wales/PHWC-160270/2020|EPI ISL 472913|B.31|United Kingdom|2020-04-19	Europe|hCoV-19/Wales/QEUH-9CA009/2020|EPI ISL 567403|B.1.177|United Kingdom|2020-09-24	0.0008737198	Europe
Europe|hCoV-19/England/OXON-B2717/2020|EPI ISL 479170|B.1.5|United Kingdom|2020-04-19	Europe|hCoV-19/Wales/QEUH-9CA009/2020|EPI ISL 567403|B.1.177|United Kingdom|2020-09-24	0.0004702611	Europe
Europe|hCoV-19/England/BRIS-12DF87/2020|EPI ISL 481977|B.1.1|United Kingdom|2020-04-19	Europe|hCoV-19/Wales/QEUH-9CA009/2020|EPI ISL 567403|B.1.177|United Kingdom|2020-09-24	0.0007055998	Europe
Europe|hCoV-19/England/CAMB-1AB297/2020|EPI ISL 470118|B.1.1|United Kingdom|2020-04-20	Europe|hCoV-19/Wales/QEUH-9CA009/2020|EPI ISL 567403|B.1.177|United Kingdom|2020-09-24	0.0006383483	Europe
Europe|hCoV-19/Scotland/CVR2782/2020|EPI ISL 473563|B.1|United Kingdom|2020-04-20	Europe|hCoV-19/Wales/QEUH-9CA009/2020|EPI ISL 567403|B.1.177|United Kingdom|2020-09-24	0.0005038952	Europe
Europe|hCoV-19/England/BRIS-12E548/2020|EPI ISL 488304|B|United Kingdom|2020-04-20	Europe|hCoV-19/Wales/QEUH-9CA009/2020|EPI ISL 567403|B.1.177|United Kingdom|2020-09-24	0.0006720376	Europe
Europe|hCoV-19/England/BRIS-12ED7D/2020|EPI ISL 488263|B.1.1.8|United Kingdom|2020-04-20	Europe|hCoV-19/Wales/QEUH-9CA009/2020|EPI ISL 567403|B.1.177|United Kingdom|2020-09-24	0.0006383319	Europe
Europe|hCoV-19/Hungary/UD-10168/2020|EPI ISL 477008|B.1|Hungary|2020-04-21	Europe|hCoV-19/Wales/QEUH-9CA009/2020|EPI ISL 567403|B.1.177|United Kingdom|2020-09-24	0.0006383482	Europe
Europe|hCoV-19/Scotland/CVR2808/2020|EPI ISL 473575|B.1.1.20|United Kingdom|2020-04-21	Europe|hCoV-19/Wales/QEUH-9CA009/2020|EPI ISL 567403|B.1.177|United Kingdom|2020-09-24	0.0006383757	Europe
Europe|hCoV-19/England/201720576/2020|EPI ISL 526755|B.1.1|United Kingdom|2020-04-21	Europe|hCoV-19/Wales/QEUH-9CA009/2020|EPI ISL 567403|B.1.177|United Kingdom|2020-09-24	0.0005711175	Europe
Europe|hCoV-19/England/NORW-E6E42/2020|EPI ISL 448983|B.1.75|United Kingdom|2020-04-21	Europe|hCoV-19/Wales/QEUH-9CA009/2020|EPI ISL 567403|B.1.177|United Kingdom|2020-09-24	0.0005710882	Europe
Europe|hCoV-19/England/EXET-13705A/2020|EPI ISL 471946|B.1.98|United Kingdom|2020-04-22	Europe|hCoV-19/Wales/QEUH-9CA009/2020|EPI ISL 567403|B.1.177|United Kingdom|2020-09-24	0.0005038607	Europe
Europe|hCoV-19/England/SHEF-D1F65/2020|EPI ISL 453769|B.1.1|United Kingdom|2020-04-22	Europe|hCoV-19/Wales/QEUH-9CA009/2020|EPI ISL 567403|B.1.177|United Kingdom|2020-09-24	0.0005711175	Europe
Europe|hCoV-19/Scotland/EDB2403/2020|EPI ISL 439200|B.1|United Kingdom|2020-04-22	Europe|hCoV-19/Wales/QEUH-9CA009/2020|EPI ISL 567403|B.1.177|United Kingdom|2020-09-24	0.0005711175	Europe
Europe|hCoV-19/England/NORW-E960B/2020|EPI ISL 448322|B.1.1|United Kingdom|2020-04-22	Europe|hCoV-19/Wales/QEUH-9CA009/2020|EPI ISL 567403|B.1.177|United Kingdom|2020-09-24	0.0005711322	Europe
Europe|hCoV-19/England/PORT-2D0F64/2020|EPI ISL 475310|B.1.1|United Kingdom|2020-04-23	Europe|hCoV-19/Wales/QEUH-9CA009/2020|EPI ISL 567403|B.1.177|United Kingdom|2020-09-24	0.0005711175	Europe
Europe|hCoV-19/England/OXON-B12EA/2020|EPI ISL 479003|B.1.1|United Kingdom|2020-04-23	Europe|hCoV-19/Wales/QEUH-9CA009/2020|EPI ISL 567403|B.1.177|United Kingdom|2020-09-24	0.0006047241	Europe
Europe|hCoV-19/France/GES-8524/2020|EPI ISL 560586|B.1|France|2020-04-23	Europe|hCoV-19/Wales/QEUH-9CA009/2020|EPI ISL 567403|B.1.177|United Kingdom|2020-09-24	0.0006047190	Europe
Europe|hCoV-19/England/SHEF-C3C7E/2020|EPI ISL 453707|B.1.1.1|United Kingdom|2020-04-23	Europe|hCoV-19/Wales/QEUH-9CA009/2020|EPI ISL 567403|B.1.177|United Kingdom|2020-09-24	0.0006719871	Europe
Europe|hCoV-19/England/NORT-297A59/2020|EPI ISL 488114|B.1|United Kingdom|2020-04-24	Europe|hCoV-19/Wales/QEUH-9CA009/2020|EPI ISL 567403|B.1.177|United Kingdom|2020-09-24	0.0005374753	Europe
Europe|hCoV-19/England/BRIS-12CEA9/2020|EPI ISL 481939|B.1.1|United Kingdom|2020-04-24	Europe|hCoV-19/Wales/QEUH-9CA009/2020|EPI ISL 567403|B.1.177|United Kingdom|2020-09-24	0.0006383594	Europe
Europe|hCoV-19/England/20179043604/2020|EPI ISL 527346|B.1.5|United Kingdom|2020-04-24	Europe|hCoV-19/Wales/QEUH-9CA009/2020|EPI ISL 567403|B.1.177|United Kingdom|2020-09-24	0.0005374753	Europe
Europe|hCoV-19/England/OXON-B1AE2/2020|EPI ISL 479071|B.1.1|United Kingdom|2020-04-24	Europe|hCoV-19/Wales/QEUH-9CA009/2020|EPI ISL 567403|B.1.177|United Kingdom|2020-09-24	0.0006047396	Europe
Europe|hCoV-19/England/OXON-B3558/2020|EPI ISL 534866|B.1.1.10|United Kingdom|2020-04-25	Europe|hCoV-19/Wales/QEUH-9CA009/2020|EPI ISL 567403|B.1.177|United Kingdom|2020-09-24	0.0007056406	Europe
Europe|hCoV-19/England/BRIS-12D109/2020|EPI ISL 481920|B.3|United Kingdom|2020-04-25	Europe|hCoV-19/Wales/QEUH-9CA009/2020|EPI ISL 567403|B.1.177|United Kingdom|2020-09-24	0.0007728155	Europe
Europe|hCoV-19/Scotland/EDB2620/2020|EPI ISL 439244|B.1.1.4|United Kingdom|2020-04-25	Europe|hCoV-19/Wales/QEUH-9CA009/2020|EPI ISL 567403|B.1.177|United Kingdom|2020-09-24	0.0006383483	Europe
Europe|hCoV-19/England/NORW-E9085/2020|EPI ISL 453580|B.1.5|United Kingdom|2020-04-25	Europe|hCoV-19/Wales/QEUH-9CA009/2020|EPI ISL 567403|B.1.177|United Kingdom|2020-09-24	0.0005038736	Europe
Europe|hCoV-19/England/CAMB-1ADD94/2020|EPI ISL 459459|B.1.5|United Kingdom|2020-04-26	Europe|hCoV-19/Wales/QEUH-9CA009/2020|EPI ISL 567403|B.1.177|United Kingdom|2020-09-24	0.0005038736	Europe
Europe|hCoV-19/Bulgaria/16/2020|EPI ISL 480299|B.1.1|Bulgaria|2020-04-26	Europe|hCoV-19/Wales/QEUH-9CA009/2020|EPI ISL 567403|B.1.177|United Kingdom|2020-09-24	0.0006047501	Europe
Europe|hCoV-19/Russia/StPetersburg-RII10128S/2020|EPI ISL 507225|B.1.5|Russia|2020-04-26	Europe|hCoV-19/Wales/QEUH-9CA009/2020|EPI ISL 567403|B.1.177|United Kingdom|2020-09-24	0.0005375122	Europe
Europe|hCoV-19/Russia/SPE-RII-10152V/2020|EPI ISL 523995|B.1|Russia|2020-04-26	Europe|hCoV-19/Wales/QEUH-9CA009/2020|EPI ISL 567403|B.1.177|United Kingdom|2020-09-24	0.0005374846	Europe
Europe|hCoV-19/England/OXON-B4724/2020|EPI ISL 534970|B.1.1|United Kingdom|2020-04-27	Europe|hCoV-19/Wales/QEUH-9CA009/2020|EPI ISL 567403|B.1.177|United Kingdom|2020-09-24	0.0006383593	Europe
Europe|hCoV-19/Bucuresti/ChVir7244/2020|EPI ISL 467778|B.1.5|Romania|2020-04-27	Europe|hCoV-19/Wales/QEUH-9CA009/2020|EPI ISL 567403|B.1.177|United Kingdom|2020-09-24	0.0006047241	Europe
Europe|hCoV-19/England/BRIS-1853E90/2020|EPI ISL 492270|B.1.1|United Kingdom|2020-04-27	Europe|hCoV-19/Wales/QEUH-9CA009/2020|EPI ISL 567403|B.1.177|United Kingdom|2020-09-24	0.0006719410	Europe
Europe|hCoV-19/Sweden/20-51023/2020|EPI ISL 450830|B.1.1.64|Sweden|2020-04-27	Europe|hCoV-19/Wales/QEUH-9CA009/2020|EPI ISL 567403|B.1.177|United Kingdom|2020-09-24	0.0005711421	Europe
Europe|hCoV-19/Northern Ireland/NIRE-FCE85/2020|EPI ISL 489231|B.1.1|United Kingdom|2020-04-28	Europe|hCoV-19/Wales/QEUH-9CA009/2020|EPI ISL 567403|B.1.177|United Kingdom|2020-09-24	0.0006384881	Europe
Europe|hCoV-19/Scotland/CVR3251/2020|EPI ISL 449258|B.1.1.1|United Kingdom|2020-04-28	Europe|hCoV-19/Wales/QEUH-9CA009/2020|EPI ISL 567403|B.1.177|United Kingdom|2020-09-24	0.0006719583	Europe
Europe|hCoV-19/Denmark/ALAB-HH-227/2020|EPI ISL 452075|B.1|Denmark|2020-04-28	Europe|hCoV-19/Wales/QEUH-9CA009/2020|EPI ISL 567403|B.1.177|United Kingdom|2020-09-24	0.0006719527	Europe
Europe|hCoV-19/Northern Ireland/NIRE-101253/2020|EPI ISL 482115|B.1|United Kingdom|2020-04-28	Europe|hCoV-19/Wales/QEUH-9CA009/2020|EPI ISL 567403|B.1.177|United Kingdom|2020-09-24	0.0006047450	Europe
Europe|hCoV-19/England/CAMB-1AE908/2020|EPI ISL 524587|B.1.1.1|United Kingdom|2020-04-29	Europe|hCoV-19/Wales/QEUH-9CA009/2020|EPI ISL 567403|B.1.177|United Kingdom|2020-09-24	0.0008064108	Europe
Europe|hCoV-19/England/CAMB-1AEA50/2020|EPI ISL 524603|B|United Kingdom|2020-04-29	Europe|hCoV-19/Wales/QEUH-9CA009/2020|EPI ISL 567403|B.1.177|United Kingdom|2020-09-24	0.0009746307	Europe
Europe|hCoV-19/Bosnia and Herzegovina/02-Banja Luka/2020|EPI ISL 462990|B.1.1|Bosnia and Herzegovina|2020-04-29	Europe|hCoV-19/Wales/QEUH-9CA009/2020|EPI ISL 567403|B.1.177|United Kingdom|2020-09-24	0.0010083442	Europe
Europe|hCoV-19/England/NORT-297F2D/2020|EPI ISL 488153|B.1.1|United Kingdom|2020-04-29	Europe|hCoV-19/Wales/QEUH-9CA009/2020|EPI ISL 567403|B.1.177|United Kingdom|2020-09-24	0.0006719988	Europe
Europe|hCoV-19/Belgium/UGent-140/2020|EPI ISL 481231|B.1|Belgium|2020-04-29	Europe|hCoV-19/Wales/QEUH-9CA009/2020|EPI ISL 567403|B.1.177|United Kingdom|2020-09-24	0.0005711175	Europe
Europe|hCoV-19/England/NORW-E9C54/2020|EPI ISL 448357|B.1|United Kingdom|2020-04-30	Europe|hCoV-19/Wales/QEUH-9CA009/2020|EPI ISL 567403|B.1.177|United Kingdom|2020-09-24	0.0005710882	Europe
Europe|hCoV-19/England/WSFT-25C0DA0/2020|EPI ISL 492909|B.1.1.71|United Kingdom|2020-04-30	Europe|hCoV-19/Wales/QEUH-9CA009/2020|EPI ISL 567403|B.1.177|United Kingdom|2020-09-24	0.0006383319	Europe
Europe|hCoV-19/England/NORW-EAF4B/2020|EPI ISL 457395|B|United Kingdom|2020-04-30	Europe|hCoV-19/Wales/QEUH-9CA009/2020|EPI ISL 567403|B.1.177|United Kingdom|2020-09-24	0.0007391867	Europe
Europe|hCoV-19/England/NORW-EAF69/2020|EPI ISL 457397|B|United Kingdom|2020-04-30	Europe|hCoV-19/Wales/QEUH-9CA009/2020|EPI ISL 567403|B.1.177|United Kingdom|2020-09-24	0.0008064386	Europe
Europe|hCoV-19/England/NORW-E9CEB/2020|EPI ISL 448360|B.1.1.64|United Kingdom|2020-04-30	Europe|hCoV-19/Wales/QEUH-9CA009/2020|EPI ISL 567403|B.1.177|United Kingdom|2020-09-24	0.0006719988	Europe
Europe|hCoV-19/England/NORW-EB52A/2020|EPI ISL 457440|B.1.1|United Kingdom|2020-05-01	Europe|hCoV-19/Wales/QEUH-9CA009/2020|EPI ISL 567403|B.1.177|United Kingdom|2020-09-24	0.0006047551	Europe
Europe|hCoV-19/England/NORW-EAE3F/2020|EPI ISL 457383|B.1.1.10|United Kingdom|2020-05-01	Europe|hCoV-19/Wales/QEUH-9CA009/2020|EPI ISL 567403|B.1.177|United Kingdom|2020-09-24	0.0006047501	Europe
Europe|hCoV-19/Scotland/EDB3892/2020|EPI ISL 439357|B.1.1.4|United Kingdom|2020-05-01	Europe|hCoV-19/Wales/QEUH-9CA009/2020|EPI ISL 567403|B.1.177|United Kingdom|2020-09-24	0.0007055998	Europe
Europe|hCoV-19/England/OXON-B2049/2020|EPI ISL 479108|B.1.1|United Kingdom|2020-05-01	Europe|hCoV-19/Wales/QEUH-9CA009/2020|EPI ISL 567403|B.1.177|United Kingdom|2020-09-24	0.0006383319	Europe
Europe|hCoV-19/England/NORW-E9EA9/2020|EPI ISL 448377|B.1|United Kingdom|2020-05-02	Europe|hCoV-19/Wales/QEUH-9CA009/2020|EPI ISL 567403|B.1.177|United Kingdom|2020-09-24	0.0006047656	Europe
Europe|hCoV-19/Northern Ireland/NIRE-106564/2020|EPI ISL 501050|B.1.1|United Kingdom|2020-05-02	Europe|hCoV-19/Wales/QEUH-9CA009/2020|EPI ISL 567403|B.1.177|United Kingdom|2020-09-24	0.0005711421	Europe
Europe|hCoV-19/England/OXON-B2CBE/2020|EPI ISL 534805|B.1.1|United Kingdom|2020-05-02	Europe|hCoV-19/Wales/QEUH-9CA009/2020|EPI ISL 567403|B.1.177|United Kingdom|2020-09-24	0.0006047500	Europe
Europe|hCoV-19/Northern Ireland/NIRE-10634C/2020|EPI ISL 501030|B.1|United Kingdom|2020-05-02	Europe|hCoV-19/Wales/QEUH-9CA009/2020|EPI ISL 567403|B.1.177|United Kingdom|2020-09-24	0.0005711127	Europe
Europe|hCoV-19/England/NORW-EB34E/2020|EPI ISL 457420|B.1.1|United Kingdom|2020-05-03	Europe|hCoV-19/Wales/QEUH-9CA009/2020|EPI ISL 567403|B.1.177|United Kingdom|2020-09-24	0.0006047396	Europe
Europe|hCoV-19/England/LIVE-9F26A/2020|EPI ISL 453441|B.1.1|United Kingdom|2020-05-03	Europe|hCoV-19/Wales/QEUH-9CA009/2020|EPI ISL 567403|B.1.177|United Kingdom|2020-09-24	0.0006719699	Europe
Europe|hCoV-19/England/OXON-B4D31/2020|EPI ISL 535009|B.1|United Kingdom|2020-05-03	Europe|hCoV-19/Wales/QEUH-9CA009/2020|EPI ISL 567403|B.1.177|United Kingdom|2020-09-24	0.0007055817	Europe
Europe|hCoV-19/England/NORW-E744F/2020|EPI ISL 449036|B.1.1|United Kingdom|2020-05-03	Europe|hCoV-19/Wales/QEUH-9CA009/2020|EPI ISL 567403|B.1.177|United Kingdom|2020-09-24	0.0006719698	Europe
Europe|hCoV-19/Sweden/20-51275/2020|EPI ISL 510821|B.1|Sweden|2020-05-04	Europe|hCoV-19/Wales/QEUH-9CA009/2020|EPI ISL 567403|B.1.177|United Kingdom|2020-09-24	0.0006383539	Europe
Europe|hCoV-19/England/BRIS-12D3A9/2020|EPI ISL 481840|B.1.1.1|United Kingdom|2020-05-04	Europe|hCoV-19/Wales/QEUH-9CA009/2020|EPI ISL 567403|B.1.177|United Kingdom|2020-09-24	0.0007392138	Europe
Europe|hCoV-19/England/NORW-E7737/2020|EPI ISL 449066|B.1.1|United Kingdom|2020-05-04	Europe|hCoV-19/Wales/QEUH-9CA009/2020|EPI ISL 567403|B.1.177|United Kingdom|2020-09-24	0.0006047241	Europe
Europe|hCoV-19/Russia/Novosibirsk-RII27316S/2020|EPI ISL 507210|B.1|Russia|2020-05-04	Europe|hCoV-19/Wales/QEUH-9CA009/2020|EPI ISL 567403|B.1.177|United Kingdom|2020-09-24	0.0005710882	Europe
Europe|hCoV-19/England/NORT-291D74/2020|EPI ISL 489153|B.1.1.1|United Kingdom|2020-05-05	Europe|hCoV-19/Wales/QEUH-9CA009/2020|EPI ISL 567403|B.1.177|United Kingdom|2020-09-24	0.0008401932	Europe
Europe|hCoV-19/Scotland/EDB6009/2020|EPI ISL 487731|B.1.98|United Kingdom|2020-05-05	Europe|hCoV-19/Wales/QEUH-9CA009/2020|EPI ISL 567403|B.1.177|United Kingdom|2020-09-24	0.0006047346	Europe
Europe|hCoV-19/England/HECH-2599C76/2020|EPI ISL 482079|B.1.1|United Kingdom|2020-05-05	Europe|hCoV-19/Wales/QEUH-9CA009/2020|EPI ISL 567403|B.1.177|United Kingdom|2020-09-24	0.0005711421	Europe
Europe|hCoV-19/Belgium/rega-0505428/2020|EPI ISL 477001|B.1.1.220|Belgium|2020-05-05	Europe|hCoV-19/Wales/QEUH-9CA009/2020|EPI ISL 567403|B.1.177|United Kingdom|2020-09-24	0.0007056121	Europe
Europe|hCoV-19/England/NORT-29DD96/2020|EPI ISL 488133|B.1.1|United Kingdom|2020-05-06	Europe|hCoV-19/Wales/QEUH-9CA009/2020|EPI ISL 567403|B.1.177|United Kingdom|2020-09-24	0.0006719699	Europe
Europe|hCoV-19/Russia/SPE-RII-11688V/2020|EPI ISL 523999|B.1.1|Russia|2020-05-06	Europe|hCoV-19/Wales/QEUH-9CA009/2020|EPI ISL 567403|B.1.177|United Kingdom|2020-09-24	0.0007056424	Europe
Europe|hCoV-19/Northern Ireland/NIRE-1065FB/2020|EPI ISL 501012|B.1.1|United Kingdom|2020-05-06	Europe|hCoV-19/Wales/QEUH-9CA009/2020|EPI ISL 567403|B.1.177|United Kingdom|2020-09-24	0.0006047760	Europe
Europe|hCoV-19/England/BRIS-12C568/2020|EPI ISL 469466|B.1.1.1|United Kingdom|2020-05-06	Europe|hCoV-19/Wales/QEUH-9CA009/2020|EPI ISL 567403|B.1.177|United Kingdom|2020-09-24	0.0007055998	Europe
Europe|hCoV-19/England/PORT-2CFCDA/2020|EPI ISL 461987|B.1.1|United Kingdom|2020-05-07	Europe|hCoV-19/Wales/QEUH-9CA009/2020|EPI ISL 567403|B.1.177|United Kingdom|2020-09-24	0.0006047500	Europe
Europe|hCoV-19/Belgium/SG-0507420/2020|EPI ISL 462274|B.1.1.1|Belgium|2020-05-07	Europe|hCoV-19/Wales/QEUH-9CA009/2020|EPI ISL 567403|B.1.177|United Kingdom|2020-09-24	0.0006719583	Europe
Europe|hCoV-19/Latvia/031/2020|EPI ISL 486414|B.1.1.102|Latvia|2020-05-07	Europe|hCoV-19/Wales/QEUH-9CA009/2020|EPI ISL 567403|B.1.177|United Kingdom|2020-09-24	0.0007392456	Europe
Europe|hCoV-19/England/NORT-2921FF/2020|EPI ISL 489103|B.1.1.1|United Kingdom|2020-05-07	Europe|hCoV-19/Wales/QEUH-9CA009/2020|EPI ISL 567403|B.1.177|United Kingdom|2020-09-24	0.0006719583	Europe
Europe|hCoV-19/England/NORW-EBDE6/2020|EPI ISL 457511|B.1.201|United Kingdom|2020-05-08	Europe|hCoV-19/Wales/QEUH-9CA009/2020|EPI ISL 567403|B.1.177|United Kingdom|2020-09-24	0.0006047086	Europe
Europe|hCoV-19/Scotland/EDB4671/2020|EPI ISL 449319|B.1.5|United Kingdom|2020-05-08	Europe|hCoV-19/Wales/QEUH-9CA009/2020|EPI ISL 567403|B.1.177|United Kingdom|2020-09-24	0.0005038736	Europe
Europe|hCoV-19/England/BRIS-12D6CE/2020|EPI ISL 481787|B.1.1|United Kingdom|2020-05-08	Europe|hCoV-19/Wales/QEUH-9CA009/2020|EPI ISL 567403|B.1.177|United Kingdom|2020-09-24	0.0005711420	Europe
Europe|hCoV-19/England/NORW-EBCF8/2020|EPI ISL 457500|B.1.201|United Kingdom|2020-05-08	Europe|hCoV-19/Wales/QEUH-9CA009/2020|EPI ISL 567403|B.1.177|United Kingdom|2020-09-24	0.0005374846	Europe
Europe|hCoV-19/England/NORW-EABDE/2020|EPI ISL 457360|B.1.1|United Kingdom|2020-05-09	Europe|hCoV-19/Wales/QEUH-9CA009/2020|EPI ISL 567403|B.1.177|United Kingdom|2020-09-24	0.0005711322	Europe
Europe|hCoV-19/England/NORW-EAB38/2020|EPI ISL 457354|B.1.1|United Kingdom|2020-05-09	Europe|hCoV-19/Wales/QEUH-9CA009/2020|EPI ISL 567403|B.1.177|United Kingdom|2020-09-24	0.0008064802	Europe
Europe|hCoV-19/England/BIRM-5F785/2020|EPI ISL 473328|B.1.1|United Kingdom|2020-05-09	Europe|hCoV-19/Wales/QEUH-9CA009/2020|EPI ISL 567403|B.1.177|United Kingdom|2020-09-24	0.0006719699	Europe
Europe|hCoV-19/Denmark/ALAB-HH-267/2020|EPI ISL 452098|B.1.5|Denmark|2020-05-09	Europe|hCoV-19/Wales/QEUH-9CA009/2020|EPI ISL 567403|B.1.177|United Kingdom|2020-09-24	0.0006384237	Europe
Europe|hCoV-19/England/WSFT-25C1A8A/2020|EPI ISL 495093|B.1.1|United Kingdom|2020-05-10	Europe|hCoV-19/Wales/QEUH-9CA009/2020|EPI ISL 567403|B.1.177|United Kingdom|2020-09-24	0.0006719583	Europe
Europe|hCoV-19/Northern Ireland/NIRE-10686B/2020|EPI ISL 501044|B.1.1|United Kingdom|2020-05-10	Europe|hCoV-19/Wales/QEUH-9CA009/2020|EPI ISL 567403|B.1.177|United Kingdom|2020-09-24	0.0006047396	Europe
Europe|hCoV-19/England/NORW-EAB47/2020|EPI ISL 457355|B.1.1|United Kingdom|2020-05-10	Europe|hCoV-19/Wales/QEUH-9CA009/2020|EPI ISL 567403|B.1.177|United Kingdom|2020-09-24	0.0008400994	Europe
Europe|hCoV-19/Sweden/20-14518/2020|EPI ISL 475516|B.1.1|Sweden|2020-05-10	Europe|hCoV-19/Wales/QEUH-9CA009/2020|EPI ISL 567403|B.1.177|United Kingdom|2020-09-24	0.0005375122	Europe
Europe|hCoV-19/England/QEUH-554C9B/2020|EPI ISL 532143|B.1.1|United Kingdom|2020-05-11	Europe|hCoV-19/Wales/QEUH-9CA009/2020|EPI ISL 567403|B.1.177|United Kingdom|2020-09-24	0.0006047501	Europe
Europe|hCoV-19/England/BRIS-12C38C/2020|EPI ISL 469417|B.1.1.1|United Kingdom|2020-05-11	Europe|hCoV-19/Wales/QEUH-9CA009/2020|EPI ISL 567403|B.1.177|United Kingdom|2020-09-24	0.0007728955	Europe
Europe|hCoV-19/England/SHEF-D03B5/2020|EPI ISL 479270|B.1.1.1|United Kingdom|2020-05-11	Europe|hCoV-19/Wales/QEUH-9CA009/2020|EPI ISL 567403|B.1.177|United Kingdom|2020-09-24	0.0007728622	Europe
Europe|hCoV-19/England/QEUH-556C99/2020|EPI ISL 532206|B.1.1|United Kingdom|2020-05-11	Europe|hCoV-19/Wales/QEUH-9CA009/2020|EPI ISL 567403|B.1.177|United Kingdom|2020-09-24	0.0006047396	Europe
Europe|hCoV-19/England/NORW-EC802/2020|EPI ISL 457565|B.1|United Kingdom|2020-05-12	Europe|hCoV-19/Wales/QEUH-9CA009/2020|EPI ISL 567403|B.1.177|United Kingdom|2020-09-24	0.0005711421	Europe
Europe|hCoV-19/Russia/SPE-RII-13784V/2020|EPI ISL 524006|B.1.1|Russia|2020-05-12	Europe|hCoV-19/Wales/QEUH-9CA009/2020|EPI ISL 567403|B.1.177|United Kingdom|2020-09-24	0.0006047241	Europe
Europe|hCoV-19/Scotland/QEUH-553BEA/2020|EPI ISL 532214|B.1.222|United Kingdom|2020-05-12	Europe|hCoV-19/Wales/QEUH-9CA009/2020|EPI ISL 567403|B.1.177|United Kingdom|2020-09-24	0.0006047085	Europe
Europe|hCoV-19/England/PORT-2CF6DC/2020|EPI ISL 461975|B.1|United Kingdom|2020-05-12	Europe|hCoV-19/Wales/QEUH-9CA009/2020|EPI ISL 567403|B.1.177|United Kingdom|2020-09-24	0.0006046826	Europe
Europe|hCoV-19/Wales/PHWC-15DC87/2020|EPI ISL 472769|B.1.1|United Kingdom|2020-05-13	Europe|hCoV-19/Wales/QEUH-9CA009/2020|EPI ISL 567403|B.1.177|United Kingdom|2020-09-24	0.0005711421	Europe
Europe|hCoV-19/England/QEUH-541EB9/2020|EPI ISL 532165|B.1.1|United Kingdom|2020-05-13	Europe|hCoV-19/Wales/QEUH-9CA009/2020|EPI ISL 567403|B.1.177|United Kingdom|2020-09-24	0.0006047396	Europe
Europe|hCoV-19/England/MILK-488CBD/2020|EPI ISL 559662|B.1.1.1|United Kingdom|2020-05-13	Europe|hCoV-19/Wales/QEUH-9CA009/2020|EPI ISL 567403|B.1.177|United Kingdom|2020-09-24	0.0008400848	Europe
Europe|hCoV-19/Bulgaria/15/2020|EPI ISL 480298|B.3|Bulgaria|2020-05-13	Europe|hCoV-19/Wales/QEUH-9CA009/2020|EPI ISL 567403|B.1.177|United Kingdom|2020-09-24	0.0007728488	Europe
Europe|hCoV-19/England/WSFT-25C0F31/2020|EPI ISL 492857|B.1.1|United Kingdom|2020-05-14	Europe|hCoV-19/Wales/QEUH-9CA009/2020|EPI ISL 567403|B.1.177|United Kingdom|2020-09-24	0.0006719583	Europe
Europe|hCoV-19/Romania/284508/2020|EPI ISL 455471|B.1.5|Romania|2020-05-14	Europe|hCoV-19/Wales/QEUH-9CA009/2020|EPI ISL 567403|B.1.177|United Kingdom|2020-09-24	0.0005038823	Europe
Europe|hCoV-19/Sweden/20-51474/2020|EPI ISL 455111|B.1.1|Sweden|2020-05-14	Europe|hCoV-19/Wales/QEUH-9CA009/2020|EPI ISL 567403|B.1.177|United Kingdom|2020-09-24	0.0006383594	Europe
Europe|hCoV-19/England/BRIS-12BC37/2020|EPI ISL 469355|B.1.1.1|United Kingdom|2020-05-15	Europe|hCoV-19/Wales/QEUH-9CA009/2020|EPI ISL 567403|B.1.177|United Kingdom|2020-09-24	0.0006383483	Europe
Europe|hCoV-19/Wales/PHWC-15E327/2020|EPI ISL 472805|B.1.1.264|United Kingdom|2020-05-15	Europe|hCoV-19/Wales/QEUH-9CA009/2020|EPI ISL 567403|B.1.177|United Kingdom|2020-09-24	0.0008065563	Europe
Europe|hCoV-19/England/OXON-B3084/2020|EPI ISL 534836|B.1.1.10|United Kingdom|2020-05-15	Europe|hCoV-19/Wales/QEUH-9CA009/2020|EPI ISL 567403|B.1.177|United Kingdom|2020-09-24	0.0006383209	Europe
Europe|hCoV-19/England/NORT-28C7AB/2020|EPI ISL 469325|B.1|United Kingdom|2020-05-15	Europe|hCoV-19/Wales/QEUH-9CA009/2020|EPI ISL 567403|B.1.177|United Kingdom|2020-09-24	0.0005710882	Europe
Europe|hCoV-19/Scotland/CVR3793/2020|EPI ISL 478121|B.1.1.10|United Kingdom|2020-05-16	Europe|hCoV-19/Wales/QEUH-9CA009/2020|EPI ISL 567403|B.1.177|United Kingdom|2020-09-24	0.0008065216	Europe
Europe|hCoV-19/England/WSFT-25C0FD7/2020|EPI ISL 492838|B.1.1.71|United Kingdom|2020-05-16	Europe|hCoV-19/Wales/QEUH-9CA009/2020|EPI ISL 567403|B.1.177|United Kingdom|2020-09-24	0.0006719410	Europe
Europe|hCoV-19/Belgium/ULG-10228/2020|EPI ISL 498134|B.1.9|Belgium|2020-05-16	Europe|hCoV-19/Wales/QEUH-9CA009/2020|EPI ISL 567403|B.1.177|United Kingdom|2020-09-24	0.0007055455	Europe
Europe|hCoV-19/Northern Ireland/NIRE-1069B3/2020|EPI ISL 500964|B.1.1|United Kingdom|2020-05-16	Europe|hCoV-19/Wales/QEUH-9CA009/2020|EPI ISL 567403|B.1.177|United Kingdom|2020-09-24	0.0006383319	Europe
Europe|hCoV-19/England/BRIS-12B9C7/2020|EPI ISL 469413|B.1.1.1|United Kingdom|2020-05-17	Europe|hCoV-19/Wales/QEUH-9CA009/2020|EPI ISL 567403|B.1.177|United Kingdom|2020-09-24	0.0007728955	Europe
Europe|hCoV-19/England/BHRT-24B36E2/2020|EPI ISL 528796|B.1.1|United Kingdom|2020-05-17	Europe|hCoV-19/Wales/QEUH-9CA009/2020|EPI ISL 567403|B.1.177|United Kingdom|2020-09-24	0.0006383811	Europe
Europe|hCoV-19/Wales/PHWC-165DA7/2020|EPI ISL 490800|B.1|United Kingdom|2020-05-17	Europe|hCoV-19/Wales/QEUH-9CA009/2020|EPI ISL 567403|B.1.177|United Kingdom|2020-09-24	0.0006047085	Europe
Europe|hCoV-19/England/NORW-EC8C6/2020|EPI ISL 457570|B.1.1.10|United Kingdom|2020-05-17	Europe|hCoV-19/Wales/QEUH-9CA009/2020|EPI ISL 567403|B.1.177|United Kingdom|2020-09-24	0.0006719699	Europe
Europe|hCoV-19/England/BRIS-12B8D9/2020|EPI ISL 469347|B.1.1.1|United Kingdom|2020-05-18	Europe|hCoV-19/Wales/QEUH-9CA009/2020|EPI ISL 567403|B.1.177|United Kingdom|2020-09-24	0.0007055998	Europe
Europe|hCoV-19/England/HECH-259A097/2020|EPI ISL 482093|B.1.1|United Kingdom|2020-05-18	Europe|hCoV-19/Wales/QEUH-9CA009/2020|EPI ISL 567403|B.1.177|United Kingdom|2020-09-24	0.0005711175	Europe
Europe|hCoV-19/Northern Ireland/NIRE-106C23/2020|EPI ISL 501063|B.1.1|United Kingdom|2020-05-18	Europe|hCoV-19/Wales/QEUH-9CA009/2020|EPI ISL 567403|B.1.177|United Kingdom|2020-09-24	0.0005711322	Europe
Europe|hCoV-19/England/NORT-29A8E3/2020|EPI ISL 492453|B.1.1.1|United Kingdom|2020-05-19	Europe|hCoV-19/Wales/QEUH-9CA009/2020|EPI ISL 567403|B.1.177|United Kingdom|2020-09-24	0.0007055998	Europe
Europe|hCoV-19/England/ALDP-49E07C/2020|EPI ISL 559492|B.1.1|United Kingdom|2020-05-19	Europe|hCoV-19/Wales/QEUH-9CA009/2020|EPI ISL 567403|B.1.177|United Kingdom|2020-09-24	0.0006047396	Europe
Europe|hCoV-19/Northern Ireland/NIRE-106D02/2020|EPI ISL 501065|B.1.1|United Kingdom|2020-05-19	Europe|hCoV-19/Wales/QEUH-9CA009/2020|EPI ISL 567403|B.1.177|United Kingdom|2020-09-24	0.0006383867	Europe
Europe|hCoV-19/Sweden/20-51737/2020|EPI ISL 510840|B.1|Sweden|2020-05-19	Europe|hCoV-19/Wales/QEUH-9CA009/2020|EPI ISL 567403|B.1.177|United Kingdom|2020-09-24	0.0006047450	Europe
Europe|hCoV-19/England/OXON-B31DC/2020|EPI ISL 534842|B.1.1|United Kingdom|2020-05-20	Europe|hCoV-19/Wales/QEUH-9CA009/2020|EPI ISL 567403|B.1.177|United Kingdom|2020-09-24	0.0007392266	Europe
Europe|hCoV-19/England/ALDP-49E980/2020|EPI ISL 559541|B.1|United Kingdom|2020-05-20	Europe|hCoV-19/Wales/QEUH-9CA009/2020|EPI ISL 567403|B.1.177|United Kingdom|2020-09-24	0.0007391886	Europe
Europe|hCoV-19/Germany/BW-UT-025/2020|EPI ISL 508700|B.1.126|Germany|2020-05-20	Europe|hCoV-19/Wales/QEUH-9CA009/2020|EPI ISL 567403|B.1.177|United Kingdom|2020-09-24	0.0005375122	Europe
Europe|hCoV-19/England/ALDP-49E4DA/2020|EPI ISL 559441|B.1.1|United Kingdom|2020-05-20	Europe|hCoV-19/Wales/QEUH-9CA009/2020|EPI ISL 567403|B.1.177|United Kingdom|2020-09-24	0.0005711175	Europe
Europe|hCoV-19/England/BRIS-1333BF/2020|EPI ISL 495099|B.1|United Kingdom|2020-05-21	Europe|hCoV-19/Wales/QEUH-9CA009/2020|EPI ISL 567403|B.1.177|United Kingdom|2020-09-24	0.0005375077	Europe
Europe|hCoV-19/Scotland/CVR3816/2020|EPI ISL 478142|B.1.1.1|United Kingdom|2020-05-21	Europe|hCoV-19/Wales/QEUH-9CA009/2020|EPI ISL 567403|B.1.177|United Kingdom|2020-09-24	0.0007057602	Europe
Europe|hCoV-19/England/ALDP-4A229D/2020|EPI ISL 559375|B.1|United Kingdom|2020-05-21	Europe|hCoV-19/Wales/QEUH-9CA009/2020|EPI ISL 567403|B.1.177|United Kingdom|2020-09-24	0.0004366815	Europe
Europe|hCoV-19/England/ALDP-4A25FE/2020|EPI ISL 559429|B.1|United Kingdom|2020-05-21	Europe|hCoV-19/Wales/QEUH-9CA009/2020|EPI ISL 567403|B.1.177|United Kingdom|2020-09-24	0.0007392522	Europe
Europe|hCoV-19/Sweden/20-51744/2020|EPI ISL 548251|B.1.1|Sweden|2020-05-22	Europe|hCoV-19/Wales/QEUH-9CA009/2020|EPI ISL 567403|B.1.177|United Kingdom|2020-09-24	0.0007393011	Europe
Europe|hCoV-19/England/MILK-467F7F/2020|EPI ISL 559726|B.1.1|United Kingdom|2020-05-22	Europe|hCoV-19/Wales/QEUH-9CA009/2020|EPI ISL 567403|B.1.177|United Kingdom|2020-09-24	0.0006383647	Europe
Europe|hCoV-19/England/OXON-B428D/2020|EPI ISL 534943|B.1.1|United Kingdom|2020-05-22	Europe|hCoV-19/Wales/QEUH-9CA009/2020|EPI ISL 567403|B.1.177|United Kingdom|2020-09-24	0.0006383594	Europe
Europe|hCoV-19/Lithuania/C20-05-R15/2020|EPI ISL 560394|B.1.1|Lithuania|2020-05-22	Europe|hCoV-19/Wales/QEUH-9CA009/2020|EPI ISL 567403|B.1.177|United Kingdom|2020-09-24	0.0006383319	Europe
Europe|hCoV-19/Russia/OMS-ORINFI-543S/2020|EPI ISL 569751|B.1.1|Russia|2020-05-23	Europe|hCoV-19/Wales/QEUH-9CA009/2020|EPI ISL 567403|B.1.177|United Kingdom|2020-09-24	0.0005711175	Europe
Europe|hCoV-19/Sweden/20-08906/2020|EPI ISL 510813|B.1|Sweden|2020-05-23	Europe|hCoV-19/Wales/QEUH-9CA009/2020|EPI ISL 567403|B.1.177|United Kingdom|2020-09-24	0.0006047190	Europe
Europe|hCoV-19/England/ALDP-4A30B0/2020|EPI ISL 559424|B.1.98|United Kingdom|2020-05-23	Europe|hCoV-19/Wales/QEUH-9CA009/2020|EPI ISL 567403|B.1.177|United Kingdom|2020-09-24	0.0005374846	Europe
Europe|hCoV-19/Belgium/ULG-10200/2020|EPI ISL 471435|B.1.9|Belgium|2020-05-23	Europe|hCoV-19/Wales/QEUH-9CA009/2020|EPI ISL 567403|B.1.177|United Kingdom|2020-09-24	0.0006719065	Europe
Europe|hCoV-19/England/OXON-B3FC3/2020|EPI ISL 534921|B.1|United Kingdom|2020-05-24	Europe|hCoV-19/Wales/QEUH-9CA009/2020|EPI ISL 567403|B.1.177|United Kingdom|2020-09-24	0.0005711127	Europe
Europe|hCoV-19/Russia/SPE-RII-17217V/2020|EPI ISL 524013|B.1.1|Russia|2020-05-24	Europe|hCoV-19/Wales/QEUH-9CA009/2020|EPI ISL 567403|B.1.177|United Kingdom|2020-09-24	0.0006383757	Europe
Europe|hCoV-19/England/MILK-469766/2020|EPI ISL 559725|B.1.1.1|United Kingdom|2020-05-24	Europe|hCoV-19/Wales/QEUH-9CA009/2020|EPI ISL 567403|B.1.177|United Kingdom|2020-09-24	0.0008065148	Europe
Europe|hCoV-19/Russia/OMS-ORINFI-1296S/2020|EPI ISL 569758|B.1.1|Russia|2020-05-24	Europe|hCoV-19/Wales/QEUH-9CA009/2020|EPI ISL 567403|B.1.177|United Kingdom|2020-09-24	0.0006383921	Europe
Europe|hCoV-19/England/SHEF-10B2FD0/2020|EPI ISL 537257|B.1.160.1|United Kingdom|2020-05-25	Europe|hCoV-19/Wales/QEUH-9CA009/2020|EPI ISL 567403|B.1.177|United Kingdom|2020-09-24	0.0007728225	Europe
Europe|hCoV-19/England/LIVE-A0521/2020|EPI ISL 472118|B.1.1.1|United Kingdom|2020-05-25	Europe|hCoV-19/Wales/QEUH-9CA009/2020|EPI ISL 567403|B.1.177|United Kingdom|2020-09-24	0.0007392328	Europe
Europe|hCoV-19/England/ALDP-4984B2/2020|EPI ISL 559431|B.1.1|United Kingdom|2020-05-25	Europe|hCoV-19/Wales/QEUH-9CA009/2020|EPI ISL 567403|B.1.177|United Kingdom|2020-09-24	0.0005711322	Europe
Europe|hCoV-19/Portugal/IGC3484/2020|EPI ISL 491189|B.1.1|Portugal|2020-05-25	Europe|hCoV-19/Wales/QEUH-9CA009/2020|EPI ISL 567403|B.1.177|United Kingdom|2020-09-24	0.0005711420	Europe
Europe|hCoV-19/England/ALDP-499B9E/2020|EPI ISL 559433|B.1.1.1|United Kingdom|2020-05-26	Europe|hCoV-19/Wales/QEUH-9CA009/2020|EPI ISL 567403|B.1.177|United Kingdom|2020-09-24	0.0008402634	Europe
Europe|hCoV-19/England/OXON-B4144/2020|EPI ISL 534932|B.1.1.220|United Kingdom|2020-05-26	Europe|hCoV-19/Wales/QEUH-9CA009/2020|EPI ISL 567403|B.1.177|United Kingdom|2020-09-24	0.0006383318	Europe
Europe|hCoV-19/England/LIVE-A05D6/2020|EPI ISL 478385|B.1.1|United Kingdom|2020-05-26	Europe|hCoV-19/Wales/QEUH-9CA009/2020|EPI ISL 567403|B.1.177|United Kingdom|2020-09-24	0.0007055999	Europe
Europe|hCoV-19/England/BRIS-12B47B/2020|EPI ISL 487571|B.1.1.1|United Kingdom|2020-05-26	Europe|hCoV-19/Wales/QEUH-9CA009/2020|EPI ISL 567403|B.1.177|United Kingdom|2020-09-24	0.0008400848	Europe
Europe|hCoV-19/Russia/StPetersburg-RII18088S/2020|EPI ISL 507284|B.1.1|Russia|2020-05-27	Europe|hCoV-19/Wales/QEUH-9CA009/2020|EPI ISL 567403|B.1.177|United Kingdom|2020-09-24	0.0006383594	Europe
Europe|hCoV-19/England/ALDP-499624/2020|EPI ISL 559384|B.1.1|United Kingdom|2020-05-27	Europe|hCoV-19/Wales/QEUH-9CA009/2020|EPI ISL 567403|B.1.177|United Kingdom|2020-09-24	0.0006720160	Europe
Europe|hCoV-19/Scotland/CVR3729/2020|EPI ISL 473769|B.1.1|United Kingdom|2020-05-27	Europe|hCoV-19/Wales/QEUH-9CA009/2020|EPI ISL 567403|B.1.177|United Kingdom|2020-09-24	0.0006720276	Europe
Europe|hCoV-19/Russia/SPE-RII-17684V/2020|EPI ISL 524015|B.4|Russia|2020-05-27	Europe|hCoV-19/Wales/QEUH-9CA009/2020|EPI ISL 567403|B.1.177|United Kingdom|2020-09-24	0.0009745887	Europe
Europe|hCoV-19/Sweden/20-19194/2020|EPI ISL 475525|B.1.1|Sweden|2020-05-28	Europe|hCoV-19/Wales/QEUH-9CA009/2020|EPI ISL 567403|B.1.177|United Kingdom|2020-09-24	0.0008402077	Europe
Europe|hCoV-19/England/NORT-29B1BA/2020|EPI ISL 493491|B.1.1.1|United Kingdom|2020-05-28	Europe|hCoV-19/Wales/QEUH-9CA009/2020|EPI ISL 567403|B.1.177|United Kingdom|2020-09-24	0.0006383757	Europe
Europe|hCoV-19/Russia/OMS-ORINFI-2306S/2020|EPI ISL 569760|B.1.1|Russia|2020-05-28	Europe|hCoV-19/Wales/QEUH-9CA009/2020|EPI ISL 567403|B.1.177|United Kingdom|2020-09-24	0.0005711420	Europe
Europe|hCoV-19/Latvia/054/2020|EPI ISL 486438|B.1.1|Latvia|2020-05-28	Europe|hCoV-19/Wales/QEUH-9CA009/2020|EPI ISL 567403|B.1.177|United Kingdom|2020-09-24	0.0006383593	Europe
Europe|hCoV-19/Russia/SPE-RII-18663V/2020|EPI ISL 524021|B.1.1|Russia|2020-05-29	Europe|hCoV-19/Wales/QEUH-9CA009/2020|EPI ISL 567403|B.1.177|United Kingdom|2020-09-24	0.0005375122	Europe
Europe|hCoV-19/England/BIRM-5FAC8/2020|EPI ISL 473371|B.1.1.1|United Kingdom|2020-05-29	Europe|hCoV-19/Wales/QEUH-9CA009/2020|EPI ISL 567403|B.1.177|United Kingdom|2020-09-24	0.0007729153	Europe
Europe|hCoV-19/Wales/PHWC-163116/2020|EPI ISL 473249|B.1.1.1|United Kingdom|2020-05-29	Europe|hCoV-19/Wales/QEUH-9CA009/2020|EPI ISL 567403|B.1.177|United Kingdom|2020-09-24	0.0006383757	Europe
Europe|hCoV-19/Russia/OMS-ORINFI-2854S/2020|EPI ISL 569761|B.1.1|Russia|2020-05-29	Europe|hCoV-19/Wales/QEUH-9CA009/2020|EPI ISL 567403|B.1.177|United Kingdom|2020-09-24	0.0007056301	Europe
Europe|hCoV-19/England/BRIS-12DE5D/2020|EPI ISL 482002|B.1.1.1|United Kingdom|2020-05-30	Europe|hCoV-19/Wales/QEUH-9CA009/2020|EPI ISL 567403|B.1.177|United Kingdom|2020-09-24	0.0007728955	Europe
Europe|hCoV-19/Scotland/CVR3878/2020|EPI ISL 484667|B.1.1.10|United Kingdom|2020-05-30	Europe|hCoV-19/Wales/QEUH-9CA009/2020|EPI ISL 567403|B.1.177|United Kingdom|2020-09-24	0.0008065216	Europe
Europe|hCoV-19/Italy/CAM-CEINGE-1/2020|EPI ISL 477204|B.1.1|Italy|2020-05-30	Europe|hCoV-19/Wales/QEUH-9CA009/2020|EPI ISL 567403|B.1.177|United Kingdom|2020-09-24	0.0006047500	Europe
Europe|hCoV-19/Spain/AS-MG-68-19/2020|EPI ISL 462996|B.1.5|Spain|2020-05-30	Europe|hCoV-19/Wales/QEUH-9CA009/2020|EPI ISL 567403|B.1.177|United Kingdom|2020-09-24	0.0005038736	Europe
Europe|hCoV-19/Portugal/IGC4024/2020|EPI ISL 491224|B.1.1|Portugal|2020-05-31	Europe|hCoV-19/Wales/QEUH-9CA009/2020|EPI ISL 567403|B.1.177|United Kingdom|2020-09-24	0.0005711420	Europe
Europe|hCoV-19/England/BRIS-12DD9C/2020|EPI ISL 481975|B.1.1.1|United Kingdom|2020-05-31	Europe|hCoV-19/Wales/QEUH-9CA009/2020|EPI ISL 567403|B.1.177|United Kingdom|2020-09-24	0.0008401571	Europe
Europe|hCoV-19/England/BRIS-12DE02/2020|EPI ISL 482011|B.1.1.1|United Kingdom|2020-05-31	Europe|hCoV-19/Wales/QEUH-9CA009/2020|EPI ISL 567403|B.1.177|United Kingdom|2020-09-24	0.0008401716	Europe
Europe|hCoV-19/England/MILK-45C21A/2020|EPI ISL 559708|B.1.1|United Kingdom|2020-05-31	Europe|hCoV-19/Wales/QEUH-9CA009/2020|EPI ISL 567403|B.1.177|United Kingdom|2020-09-24	0.0006719987	Europe
Europe|hCoV-19/Belgium/UGent-122/2020|EPI ISL 475082|B.1.178|Belgium|2020-06-01	Europe|hCoV-19/Wales/QEUH-9CA009/2020|EPI ISL 567403|B.1.177|United Kingdom|2020-09-24	0.0005711077	Europe
Europe|hCoV-19/Russia/OMS-ORINFI-5900S/2020|EPI ISL 569772|B.1.1|Russia|2020-06-01	Europe|hCoV-19/Wales/QEUH-9CA009/2020|EPI ISL 567403|B.1.177|United Kingdom|2020-09-24	0.0005711322	Europe
Europe|hCoV-19/England/ALDP-52B90F/2020|EPI ISL 559069|B.1.1|United Kingdom|2020-06-01	Europe|hCoV-19/Wales/QEUH-9CA009/2020|EPI ISL 567403|B.1.177|United Kingdom|2020-09-24	0.0006047760	Europe
Europe|hCoV-19/England/BRIS-12DDC9/2020|EPI ISL 482026|B.1.1.1|United Kingdom|2020-06-01	Europe|hCoV-19/Wales/QEUH-9CA009/2020|EPI ISL 567403|B.1.177|United Kingdom|2020-09-24	0.0008065148	Europe
Europe|hCoV-19/England/BRIS-12DB1A/2020|EPI ISL 481768|B.1.1.1|United Kingdom|2020-06-01	Europe|hCoV-19/Wales/QEUH-9CA009/2020|EPI ISL 567403|B.1.177|United Kingdom|2020-09-24	0.0007728622	Europe
Europe|hCoV-19/England/NORT-29B660/2020|EPI ISL 493497|B.1.1|United Kingdom|2020-06-02	Europe|hCoV-19/Wales/QEUH-9CA009/2020|EPI ISL 567403|B.1.177|United Kingdom|2020-09-24	0.0008064248	Europe
Europe|hCoV-19/England/ALDP-520C10/2020|EPI ISL 559090|B.1.1|United Kingdom|2020-06-02	Europe|hCoV-19/Wales/QEUH-9CA009/2020|EPI ISL 567403|B.1.177|United Kingdom|2020-09-24	0.0005711421	Europe
Europe|hCoV-19/England/LIVE-A0293/2020|EPI ISL 472098|B.1.1|United Kingdom|2020-06-02	Europe|hCoV-19/Wales/QEUH-9CA009/2020|EPI ISL 567403|B.1.177|United Kingdom|2020-09-24	0.0007055998	Europe
Europe|hCoV-19/England/ALDP-5200E7/2020|EPI ISL 558907|B.1.1|United Kingdom|2020-06-02	Europe|hCoV-19/Wales/QEUH-9CA009/2020|EPI ISL 567403|B.1.177|United Kingdom|2020-09-24	0.0006047241	Europe
Europe|hCoV-19/Russia/SPE-RII-19578V/2020|EPI ISL 524026|B.1.1.71|Russia|2020-06-03	Europe|hCoV-19/Wales/QEUH-9CA009/2020|EPI ISL 567403|B.1.177|United Kingdom|2020-09-24	0.0008401569	Europe
Europe|hCoV-19/England/EXET-1375F1/2020|EPI ISL 471979|A.2|United Kingdom|2020-06-03	Europe|hCoV-19/Wales/QEUH-9CA009/2020|EPI ISL 567403|B.1.177|United Kingdom|2020-09-24	0.0010755429	Europe
Europe|hCoV-19/Russia/SPE-RII-19422V/2020|EPI ISL 524024|B.1.1|Russia|2020-06-03	Europe|hCoV-19/Wales/QEUH-9CA009/2020|EPI ISL 567403|B.1.177|United Kingdom|2020-09-24	0.0006047396	Europe
Europe|hCoV-19/England/20238034404/2020|EPI ISL 471513|B|United Kingdom|2020-06-03	Europe|hCoV-19/Wales/QEUH-9CA009/2020|EPI ISL 567403|B.1.177|United Kingdom|2020-09-24	0.0007060904	Europe
Europe|hCoV-19/England/MILK-4BE1DD/2020|EPI ISL 559223|B.1.1|United Kingdom|2020-06-04	Europe|hCoV-19/Wales/QEUH-9CA009/2020|EPI ISL 567403|B.1.177|United Kingdom|2020-09-24	0.0007728488	Europe
Europe|hCoV-19/England/LIVE-A00D5/2020|EPI ISL 478375|B.1.1|United Kingdom|2020-06-04	Europe|hCoV-19/Wales/QEUH-9CA009/2020|EPI ISL 567403|B.1.177|United Kingdom|2020-09-24	0.0006719583	Europe
Europe|hCoV-19/England/MILK-4B620F/2020|EPI ISL 559283|B.1.1|United Kingdom|2020-06-04	Europe|hCoV-19/Wales/QEUH-9CA009/2020|EPI ISL 567403|B.1.177|United Kingdom|2020-09-24	0.0006719583	Europe
Europe|hCoV-19/Sweden/20-51900/2020|EPI ISL 475533|B.1|Sweden|2020-06-04	Europe|hCoV-19/Wales/QEUH-9CA009/2020|EPI ISL 567403|B.1.177|United Kingdom|2020-09-24	0.0006047605	Europe
Europe|hCoV-19/Spain/PV-HUB-50388391/2020|EPI ISL 490204|B.1|Spain|2020-06-05	Europe|hCoV-19/Wales/QEUH-9CA009/2020|EPI ISL 567403|B.1.177|United Kingdom|2020-09-24	0.0005710783	Europe
Europe|hCoV-19/England/MILK-956A31/2020|EPI ISL 554191|B.1.1.123|United Kingdom|2020-06-05	Europe|hCoV-19/Wales/QEUH-9CA009/2020|EPI ISL 567403|B.1.177|United Kingdom|2020-09-24	0.0006719699	Europe
Europe|hCoV-19/Scotland/CVR3926/2020|EPI ISL 512470|B.1.1.10|United Kingdom|2020-06-05	Europe|hCoV-19/Wales/QEUH-9CA009/2020|EPI ISL 567403|B.1.177|United Kingdom|2020-09-24	0.0008065216	Europe
Europe|hCoV-19/Sweden/20-51952/2020|EPI ISL 560974|B.1.1|Sweden|2020-06-05	Europe|hCoV-19/Wales/QEUH-9CA009/2020|EPI ISL 567403|B.1.177|United Kingdom|2020-09-24	0.0006047501	Europe
Europe|hCoV-19/England/MILK-956B6B/2020|EPI ISL 554163|B.1.1|United Kingdom|2020-06-06	Europe|hCoV-19/Wales/QEUH-9CA009/2020|EPI ISL 567403|B.1.177|United Kingdom|2020-09-24	0.0006383594	Europe
Europe|hCoV-19/Russia/StPetersburg-RII21769S/2020|EPI ISL 507288|B.1.1|Russia|2020-06-06	Europe|hCoV-19/Wales/QEUH-9CA009/2020|EPI ISL 567403|B.1.177|United Kingdom|2020-09-24	0.0005375122	Europe
Europe|hCoV-19/North Macedonia/2499/2020|EPI ISL 516413|B.1|North Macedonia|2020-06-06	Europe|hCoV-19/Wales/QEUH-9CA009/2020|EPI ISL 567403|B.1.177|United Kingdom|2020-09-24	0.0005710882	Europe
Europe|hCoV-19/England/MILK-4C4DC1/2020|EPI ISL 559241|B.1.1.1|United Kingdom|2020-06-06	Europe|hCoV-19/Wales/QEUH-9CA009/2020|EPI ISL 567403|B.1.177|United Kingdom|2020-09-24	0.0008737423	Europe
Europe|hCoV-19/England/ALDP-9446BA/2020|EPI ISL 554640|B.1.1|United Kingdom|2020-06-07	Europe|hCoV-19/Wales/QEUH-9CA009/2020|EPI ISL 567403|B.1.177|United Kingdom|2020-09-24	0.0007056120	Europe
Europe|hCoV-19/Poland/1154942/2020|EPI ISL 512299|B.1.1|Poland|2020-06-07	Europe|hCoV-19/Wales/QEUH-9CA009/2020|EPI ISL 567403|B.1.177|United Kingdom|2020-09-24	0.0006719583	Europe
Europe|hCoV-19/England/ALDP-944C8B/2020|EPI ISL 555638|B.1|United Kingdom|2020-06-07	Europe|hCoV-19/Wales/QEUH-9CA009/2020|EPI ISL 567403|B.1.177|United Kingdom|2020-09-24	0.0007055514	Europe
Europe|hCoV-19/England/ALDP-496A1C/2020|EPI ISL 559353|B.1.1.1|United Kingdom|2020-06-07	Europe|hCoV-19/Wales/QEUH-9CA009/2020|EPI ISL 567403|B.1.177|United Kingdom|2020-09-24	0.0007741254	Europe
Europe|hCoV-19/England/NORT-29BA0A/2020|EPI ISL 507121|B.1.1|United Kingdom|2020-06-08	Europe|hCoV-19/Wales/QEUH-9CA009/2020|EPI ISL 567403|B.1.177|United Kingdom|2020-09-24	0.0006719986	Europe
Europe|hCoV-19/Portugal/IGC4467/2020|EPI ISL 491254|B.1.1.198|Portugal|2020-06-08	Europe|hCoV-19/Wales/QEUH-9CA009/2020|EPI ISL 567403|B.1.177|United Kingdom|2020-09-24	0.0008401139	Europe
Europe|hCoV-19/England/NORT-29B9B2/2020|EPI ISL 507120|B.1.1.1|United Kingdom|2020-06-08	Europe|hCoV-19/Wales/QEUH-9CA009/2020|EPI ISL 567403|B.1.177|United Kingdom|2020-09-24	0.0007392328	Europe
Europe|hCoV-19/Spain/PV-HUB-56574605/2020|EPI ISL 483572|B.1|Spain|2020-06-08	Europe|hCoV-19/Wales/QEUH-9CA009/2020|EPI ISL 567403|B.1.177|United Kingdom|2020-09-24	0.0005710783	Europe
Europe|hCoV-19/England/MILK-958273/2020|EPI ISL 554682|B.1.1.1|United Kingdom|2020-06-09	Europe|hCoV-19/Wales/QEUH-9CA009/2020|EPI ISL 567403|B.1.177|United Kingdom|2020-09-24	0.0007392963	Europe
Europe|hCoV-19/England/MILK-957854/2020|EPI ISL 553897|B.1.1.247|United Kingdom|2020-06-09	Europe|hCoV-19/Wales/QEUH-9CA009/2020|EPI ISL 567403|B.1.177|United Kingdom|2020-09-24	0.0006719987	Europe
Europe|hCoV-19/England/MILK-9586FF/2020|EPI ISL 554831|B.1|United Kingdom|2020-06-09	Europe|hCoV-19/Wales/QEUH-9CA009/2020|EPI ISL 567403|B.1.177|United Kingdom|2020-09-24	0.0006719238	Europe
Europe|hCoV-19/England/MILK-957AC7/2020|EPI ISL 554223|B.1.1|United Kingdom|2020-06-09	Europe|hCoV-19/Wales/QEUH-9CA009/2020|EPI ISL 567403|B.1.177|United Kingdom|2020-09-24	0.0006383483	Europe
Europe|hCoV-19/England/MILK-9572DE/2020|EPI ISL 554208|B.1.1|United Kingdom|2020-06-10	Europe|hCoV-19/Wales/QEUH-9CA009/2020|EPI ISL 567403|B.1.177|United Kingdom|2020-09-24	0.0006047396	Europe
Europe|hCoV-19/England/ALDP-4AF166/2020|EPI ISL 559333|B.1.1|United Kingdom|2020-06-10	Europe|hCoV-19/Wales/QEUH-9CA009/2020|EPI ISL 567403|B.1.177|United Kingdom|2020-09-24	0.0007056302	Europe
Europe|hCoV-19/North Macedonia/2907/2020|EPI ISL 516418|B.1.9|North Macedonia|2020-06-10	Europe|hCoV-19/Wales/QEUH-9CA009/2020|EPI ISL 567403|B.1.177|United Kingdom|2020-09-24	0.0007056061	Europe
Europe|hCoV-19/France/OCC-25/2020|EPI ISL 482883|B.1.159|France|2020-06-10	Europe|hCoV-19/Wales/QEUH-9CA009/2020|EPI ISL 567403|B.1.177|United Kingdom|2020-09-24	0.0007056243	Europe
Europe|hCoV-19/England/ALDP-954B8B/2020|EPI ISL 553431|B.1.1|United Kingdom|2020-06-11	Europe|hCoV-19/Wales/QEUH-9CA009/2020|EPI ISL 567403|B.1.177|United Kingdom|2020-09-24	0.0006047501	Europe
Europe|hCoV-19/England/MILK-957274/2020|EPI ISL 554214|B.1.1|United Kingdom|2020-06-11	Europe|hCoV-19/Wales/QEUH-9CA009/2020|EPI ISL 567403|B.1.177|United Kingdom|2020-09-24	0.0007056120	Europe
Europe|hCoV-19/England/ALDP-95A727/2020|EPI ISL 553491|B.1.1|United Kingdom|2020-06-11	Europe|hCoV-19/Wales/QEUH-9CA009/2020|EPI ISL 567403|B.1.177|United Kingdom|2020-09-24	0.0006383319	Europe
Europe|hCoV-19/England/ALDP-94AA8B/2020|EPI ISL 556424|B.1.1.123|United Kingdom|2020-06-11	Europe|hCoV-19/Wales/QEUH-9CA009/2020|EPI ISL 567403|B.1.177|United Kingdom|2020-09-24	0.0007055998	Europe
Europe|hCoV-19/England/ALDP-94A405/2020|EPI ISL 556408|B.1.1.4|United Kingdom|2020-06-12	Europe|hCoV-19/Wales/QEUH-9CA009/2020|EPI ISL 567403|B.1.177|United Kingdom|2020-09-24	0.0008400486	Europe
Europe|hCoV-19/England/ALDP-954AE8/2020|EPI ISL 553487|B.1.1|United Kingdom|2020-06-12	Europe|hCoV-19/Wales/QEUH-9CA009/2020|EPI ISL 567403|B.1.177|United Kingdom|2020-09-24	0.0006719871	Europe
Europe|hCoV-19/England/ALDP-95A675/2020|EPI ISL 553433|B.1.1|United Kingdom|2020-06-12	Europe|hCoV-19/Wales/QEUH-9CA009/2020|EPI ISL 567403|B.1.177|United Kingdom|2020-09-24	0.0007392456	Europe
Europe|hCoV-19/England/ALDP-955319/2020|EPI ISL 553553|B.1|United Kingdom|2020-06-12	Europe|hCoV-19/Wales/QEUH-9CA009/2020|EPI ISL 567403|B.1.177|United Kingdom|2020-09-24	0.0005375122	Europe
Europe|hCoV-19/England/ALDP-951447/2020|EPI ISL 554426|B.1.1|United Kingdom|2020-06-13	Europe|hCoV-19/Wales/QEUH-9CA009/2020|EPI ISL 567403|B.1.177|United Kingdom|2020-09-24	0.0006719699	Europe
Europe|hCoV-19/England/MILK-957C76/2020|EPI ISL 554683|B.1.1.44|United Kingdom|2020-06-13	Europe|hCoV-19/Wales/QEUH-9CA009/2020|EPI ISL 567403|B.1.177|United Kingdom|2020-09-24	0.0009409887	Europe
Europe|hCoV-19/England/ALDP-95177B/2020|EPI ISL 554122|B.1.1|United Kingdom|2020-06-13	Europe|hCoV-19/Wales/QEUH-9CA009/2020|EPI ISL 567403|B.1.177|United Kingdom|2020-09-24	0.0005711175	Europe
Europe|hCoV-19/England/ALDP-95078B/2020|EPI ISL 554603|B.1.1|United Kingdom|2020-06-13	Europe|hCoV-19/Wales/QEUH-9CA009/2020|EPI ISL 567403|B.1.177|United Kingdom|2020-09-24	0.0005711175	Europe
Europe|hCoV-19/England/ALDP-9512A7/2020|EPI ISL 554354|B.1.1.1|United Kingdom|2020-06-14	Europe|hCoV-19/Wales/QEUH-9CA009/2020|EPI ISL 567403|B.1.177|United Kingdom|2020-09-24	0.0008737198	Europe
Europe|hCoV-19/Scotland/CVR3895/2020|EPI ISL 484677|B.1.1.10|United Kingdom|2020-06-14	Europe|hCoV-19/Wales/QEUH-9CA009/2020|EPI ISL 567403|B.1.177|United Kingdom|2020-09-24	0.0008065216	Europe
Europe|hCoV-19/England/ALDP-95083D/2020|EPI ISL 554359|B.1.1.1|United Kingdom|2020-06-14	Europe|hCoV-19/Wales/QEUH-9CA009/2020|EPI ISL 567403|B.1.177|United Kingdom|2020-09-24	0.0008067785	Europe
Europe|hCoV-19/England/ALDP-94D4E4/2020|EPI ISL 555061|B.1.1|United Kingdom|2020-06-14	Europe|hCoV-19/Wales/QEUH-9CA009/2020|EPI ISL 567403|B.1.177|United Kingdom|2020-09-24	0.0006720087	Europe
Europe|hCoV-19/England/ALDP-94CE32/2020|EPI ISL 555908|B.1.1|United Kingdom|2020-06-15	Europe|hCoV-19/Wales/QEUH-9CA009/2020|EPI ISL 567403|B.1.177|United Kingdom|2020-09-24	0.0006719871	Europe
Europe|hCoV-19/England/ALDP-94C728/2020|EPI ISL 555878|B.1.1.1|United Kingdom|2020-06-15	Europe|hCoV-19/Wales/QEUH-9CA009/2020|EPI ISL 567403|B.1.177|United Kingdom|2020-09-24	0.0008066029	Europe
Europe|hCoV-19/England/ALDP-94CBE0/2020|EPI ISL 555917|B.1.1.1|United Kingdom|2020-06-15	Europe|hCoV-19/Wales/QEUH-9CA009/2020|EPI ISL 567403|B.1.177|United Kingdom|2020-09-24	0.0007729151	Europe
Europe|hCoV-19/England/ALDP-94D61B/2020|EPI ISL 555099|B.1|United Kingdom|2020-06-15	Europe|hCoV-19/Wales/QEUH-9CA009/2020|EPI ISL 567403|B.1.177|United Kingdom|2020-09-24	0.0008064594	Europe
Europe|hCoV-19/Spain/PV-HUB-50378813/2020|EPI ISL 490202|B.1|Spain|2020-06-16	Europe|hCoV-19/Wales/QEUH-9CA009/2020|EPI ISL 567403|B.1.177|United Kingdom|2020-09-24	0.0005710783	Europe
Europe|hCoV-19/England/QEUH-5EDFDA/2020|EPI ISL 533238|B.1.1.1|United Kingdom|2020-06-16	Europe|hCoV-19/Wales/QEUH-9CA009/2020|EPI ISL 567403|B.1.177|United Kingdom|2020-09-24	0.0007392518	Europe
Europe|hCoV-19/England/QEUH-5F0AC4/2020|EPI ISL 533239|B.1.1.1|United Kingdom|2020-06-16	Europe|hCoV-19/Wales/QEUH-9CA009/2020|EPI ISL 567403|B.1.177|United Kingdom|2020-09-24	0.0008065910	Europe
Europe|hCoV-19/England/ALDP-95CF4B/2020|EPI ISL 553504|B.1.1.4|United Kingdom|2020-06-16	Europe|hCoV-19/Wales/QEUH-9CA009/2020|EPI ISL 567403|B.1.177|United Kingdom|2020-09-24	0.0008400487	Europe
Europe|hCoV-19/England/LIVE-A41CF/2020|EPI ISL 490407|B.1.1|United Kingdom|2020-06-17	Europe|hCoV-19/Wales/QEUH-9CA009/2020|EPI ISL 567403|B.1.177|United Kingdom|2020-09-24	0.0005717953	Europe
Europe|hCoV-19/England/ALDP-5AE96E/2020|EPI ISL 558759|B.1.1|United Kingdom|2020-06-17	Europe|hCoV-19/Wales/QEUH-9CA009/2020|EPI ISL 567403|B.1.177|United Kingdom|2020-09-24	0.0006719584	Europe
Europe|hCoV-19/England/ALDP-5B0F3A/2020|EPI ISL 558852|B.1.1|United Kingdom|2020-06-17	Europe|hCoV-19/Wales/QEUH-9CA009/2020|EPI ISL 567403|B.1.177|United Kingdom|2020-09-24	0.0007392266	Europe
Europe|hCoV-19/England/ALDP-94E410/2020|EPI ISL 555382|B.1.246|United Kingdom|2020-06-17	Europe|hCoV-19/Wales/QEUH-9CA009/2020|EPI ISL 567403|B.1.177|United Kingdom|2020-09-24	0.0006719916	Europe
Europe|hCoV-19/England/ALDP-94C834/2020|EPI ISL 555897|B.1.1|United Kingdom|2020-06-18	Europe|hCoV-19/Wales/QEUH-9CA009/2020|EPI ISL 567403|B.1.177|United Kingdom|2020-09-24	0.0007392774	Europe
Europe|hCoV-19/England/ALDP-95CF69/2020|EPI ISL 554942|B.1.1|United Kingdom|2020-06-18	Europe|hCoV-19/Wales/QEUH-9CA009/2020|EPI ISL 567403|B.1.177|United Kingdom|2020-09-24	0.0007391948	Europe
Europe|hCoV-19/Russia/MOW-RII-MH255S/2020|EPI ISL 566082|B.1.1|Russia|2020-06-18	Europe|hCoV-19/Wales/QEUH-9CA009/2020|EPI ISL 567403|B.1.177|United Kingdom|2020-09-24	0.0006047241	Europe
Europe|hCoV-19/England/ALDP-950633/2020|EPI ISL 555148|B.1.1|United Kingdom|2020-06-18	Europe|hCoV-19/Wales/QEUH-9CA009/2020|EPI ISL 567403|B.1.177|United Kingdom|2020-09-24	0.0006047241	Europe
Europe|hCoV-19/England/ALDP-5D33CC/2020|EPI ISL 558599|B.1.1|United Kingdom|2020-06-19	Europe|hCoV-19/Wales/QEUH-9CA009/2020|EPI ISL 567403|B.1.177|United Kingdom|2020-09-24	0.0009073258	Europe
Europe|hCoV-19/England/ALDP-94F251/2020|EPI ISL 555838|B.1.1.1|United Kingdom|2020-06-19	Europe|hCoV-19/Wales/QEUH-9CA009/2020|EPI ISL 567403|B.1.177|United Kingdom|2020-09-24	0.0009073649	Europe
Europe|hCoV-19/England/ALDP-5D1F15/2020|EPI ISL 558521|B.1.1|United Kingdom|2020-06-19	Europe|hCoV-19/Wales/QEUH-9CA009/2020|EPI ISL 567403|B.1.177|United Kingdom|2020-09-24	0.0006719699	Europe
Europe|hCoV-19/England/ALDP-5C9F5C/2020|EPI ISL 558607|B.1.1|United Kingdom|2020-06-19	Europe|hCoV-19/Wales/QEUH-9CA009/2020|EPI ISL 567403|B.1.177|United Kingdom|2020-09-24	0.0006383593	Europe
Europe|hCoV-19/England/ALDP-5D9A0D/2020|EPI ISL 558486|B.1.1|United Kingdom|2020-06-20	Europe|hCoV-19/Wales/QEUH-9CA009/2020|EPI ISL 567403|B.1.177|United Kingdom|2020-09-24	0.0008064936	Europe
Europe|hCoV-19/England/ALDP-95C60A/2020|EPI ISL 554885|B.1.1.4|United Kingdom|2020-06-20	Europe|hCoV-19/Wales/QEUH-9CA009/2020|EPI ISL 567403|B.1.177|United Kingdom|2020-09-24	0.0009073334	Europe
Europe|hCoV-19/England/ALDP-94ECEB/2020|EPI ISL 556385|B.1.1|United Kingdom|2020-06-20	Europe|hCoV-19/Wales/QEUH-9CA009/2020|EPI ISL 567403|B.1.177|United Kingdom|2020-09-24	0.0005375122	Europe
Europe|hCoV-19/England/ALDP-92EF7F/2020|EPI ISL 551386|B.1.1.4|United Kingdom|2020-06-20	Europe|hCoV-19/Wales/QEUH-9CA009/2020|EPI ISL 567403|B.1.177|United Kingdom|2020-09-24	0.0007391820	Europe
Europe|hCoV-19/England/ALDP-95C813/2020|EPI ISL 554889|B.1.1|United Kingdom|2020-06-21	Europe|hCoV-19/Wales/QEUH-9CA009/2020|EPI ISL 567403|B.1.177|United Kingdom|2020-09-24	0.0006047241	Europe
Europe|hCoV-19/England/MILK-93873E/2020|EPI ISL 552823|B.1.1.1|United Kingdom|2020-06-21	Europe|hCoV-19/Wales/QEUH-9CA009/2020|EPI ISL 567403|B.1.177|United Kingdom|2020-09-24	0.0007055876	Europe
Europe|hCoV-19/England/ALDP-95CAA4/2020|EPI ISL 554974|B.1.1.4|United Kingdom|2020-06-21	Europe|hCoV-19/Wales/QEUH-9CA009/2020|EPI ISL 567403|B.1.177|United Kingdom|2020-09-24	0.0009074039	Europe
Europe|hCoV-19/England/ALDP-9358C5/2020|EPI ISL 553003|B.1.1.1|United Kingdom|2020-06-21	Europe|hCoV-19/Wales/QEUH-9CA009/2020|EPI ISL 567403|B.1.177|United Kingdom|2020-09-24	0.0008736823	Europe
Europe|hCoV-19/England/ALDP-903505/2020|EPI ISL 552914|B.1.1.1|United Kingdom|2020-06-22	Europe|hCoV-19/Wales/QEUH-9CA009/2020|EPI ISL 567403|B.1.177|United Kingdom|2020-09-24	0.0008737573	Europe
Europe|hCoV-19/England/202881380/2020|EPI ISL 491715|B.1.1.70|United Kingdom|2020-06-22	Europe|hCoV-19/Wales/QEUH-9CA009/2020|EPI ISL 567403|B.1.177|United Kingdom|2020-09-24	0.0008401064	Europe
Europe|hCoV-19/Russia/OMS-ORINFI-9975S/2020|EPI ISL 569852|B.1.1.163|Russia|2020-06-22	Europe|hCoV-19/Wales/QEUH-9CA009/2020|EPI ISL 567403|B.1.177|United Kingdom|2020-09-24	0.0007392010	Europe
Europe|hCoV-19/England/ALDP-904C87/2020|EPI ISL 551575|B.1.1|United Kingdom|2020-06-22	Europe|hCoV-19/Wales/QEUH-9CA009/2020|EPI ISL 567403|B.1.177|United Kingdom|2020-09-24	0.0006064209	Europe
Europe|hCoV-19/England/ALDP-4FE678/2020|EPI ISL 559280|B.1.1|United Kingdom|2020-06-23	Europe|hCoV-19/Wales/QEUH-9CA009/2020|EPI ISL 567403|B.1.177|United Kingdom|2020-09-24	0.0008737348	Europe
Europe|hCoV-19/England/ALDP-9229AA/2020|EPI ISL 551451|B.1.1|United Kingdom|2020-06-23	Europe|hCoV-19/Wales/QEUH-9CA009/2020|EPI ISL 567403|B.1.177|United Kingdom|2020-09-24	0.0007392773	Europe
Europe|hCoV-19/England/ALDP-91F700/2020|EPI ISL 553316|B.1.1|United Kingdom|2020-06-23	Europe|hCoV-19/Wales/QEUH-9CA009/2020|EPI ISL 567403|B.1.177|United Kingdom|2020-09-24	0.0007055817	Europe
Europe|hCoV-19/Ukraine/203100319/2020|EPI ISL 512599|B.1.131|Ukraine|2020-06-23	Europe|hCoV-19/Wales/QEUH-9CA009/2020|EPI ISL 567403|B.1.177|United Kingdom|2020-09-24	0.0005710882	Europe
Europe|hCoV-19/England/ALDP-4F909D/2020|EPI ISL 559285|B.1.246|United Kingdom|2020-06-24	Europe|hCoV-19/Wales/QEUH-9CA009/2020|EPI ISL 567403|B.1.177|United Kingdom|2020-09-24	0.0006720204	Europe
Europe|hCoV-19/England/ALDP-8FCF99/2020|EPI ISL 551430|B.1.1.1|United Kingdom|2020-06-24	Europe|hCoV-19/Wales/QEUH-9CA009/2020|EPI ISL 567403|B.1.177|United Kingdom|2020-09-24	0.0007392138	Europe
Europe|hCoV-19/England/ALDP-4F7105/2020|EPI ISL 559219|B.1.1|United Kingdom|2020-06-24	Europe|hCoV-19/Wales/QEUH-9CA009/2020|EPI ISL 567403|B.1.177|United Kingdom|2020-09-24	0.0006047241	Europe
Europe|hCoV-19/Sweden/20-19745/2020|EPI ISL 539881|B.1.1|Sweden|2020-06-24	Europe|hCoV-19/Wales/QEUH-9CA009/2020|EPI ISL 567403|B.1.177|United Kingdom|2020-09-24	0.0007055817	Europe
Europe|hCoV-19/England/ALDP-50335A/2020|EPI ISL 559102|B.1.1|United Kingdom|2020-06-25	Europe|hCoV-19/Wales/QEUH-9CA009/2020|EPI ISL 567403|B.1.177|United Kingdom|2020-09-24	0.0006047241	Europe
Europe|hCoV-19/England/ALDP-508E81/2020|EPI ISL 559293|B.1.1|United Kingdom|2020-06-25	Europe|hCoV-19/Wales/QEUH-9CA009/2020|EPI ISL 567403|B.1.177|United Kingdom|2020-09-24	0.0006383319	Europe
Europe|hCoV-19/North Macedonia/ChVir7912/2020|EPI ISL 492082|B.1.1|North Macedonia|2020-06-25	Europe|hCoV-19/Wales/QEUH-9CA009/2020|EPI ISL 567403|B.1.177|United Kingdom|2020-09-24	0.0006720276	Europe
Europe|hCoV-19/England/ALDP-500469/2020|EPI ISL 559099|B.1.1.4|United Kingdom|2020-06-25	Europe|hCoV-19/Wales/QEUH-9CA009/2020|EPI ISL 567403|B.1.177|United Kingdom|2020-09-24	0.0008400487	Europe
Europe|hCoV-19/Scotland/QEUH-5FBE36/2020|EPI ISL 533256|B.1.1|United Kingdom|2020-06-26	Europe|hCoV-19/Wales/QEUH-9CA009/2020|EPI ISL 567403|B.1.177|United Kingdom|2020-09-24	0.0008738023	Europe
Europe|hCoV-19/Norway/2798/2020|EPI ISL 493364|B.1.1|Norway|2020-06-26	Europe|hCoV-19/Wales/QEUH-9CA009/2020|EPI ISL 567403|B.1.177|United Kingdom|2020-09-24	0.0007729286	Europe
Europe|hCoV-19/Norway/2806/2020|EPI ISL 493371|B.1.242|Norway|2020-06-26	Europe|hCoV-19/Wales/QEUH-9CA009/2020|EPI ISL 567403|B.1.177|United Kingdom|2020-09-24	0.0006047241	Europe
Europe|hCoV-19/Norway/2800/2020|EPI ISL 493366|B.1.242|Norway|2020-06-26	Europe|hCoV-19/Wales/QEUH-9CA009/2020|EPI ISL 567403|B.1.177|United Kingdom|2020-09-24	0.0006383483	Europe
Europe|hCoV-19/North Macedonia/ChVir7907/2020|EPI ISL 492078|B.1.1|North Macedonia|2020-06-27	Europe|hCoV-19/Wales/QEUH-9CA009/2020|EPI ISL 567403|B.1.177|United Kingdom|2020-09-24	0.0006383757	Europe
Europe|hCoV-19/Spain/PV-IBV-005174/2020|EPI ISL 509653|B.1.1.1|Spain|2020-06-27	Europe|hCoV-19/Wales/QEUH-9CA009/2020|EPI ISL 567403|B.1.177|United Kingdom|2020-09-24	0.0007055695	Europe
Europe|hCoV-19/England/ALDP-9051F0/2020|EPI ISL 551365|B.1.1|United Kingdom|2020-06-27	Europe|hCoV-19/Wales/QEUH-9CA009/2020|EPI ISL 567403|B.1.177|United Kingdom|2020-09-24	0.0006047396	Europe
Europe|hCoV-19/Scotland/QEUH-5FE932/2020|EPI ISL 533236|B.40|United Kingdom|2020-06-27	Europe|hCoV-19/Wales/QEUH-9CA009/2020|EPI ISL 567403|B.1.177|United Kingdom|2020-09-24	0.0007730429	Europe
Europe|hCoV-19/England/ALDP-8D452C/2020|EPI ISL 557036|B.1.1.1|United Kingdom|2020-06-28	Europe|hCoV-19/Wales/QEUH-9CA009/2020|EPI ISL 567403|B.1.177|United Kingdom|2020-09-24	0.0009073415	Europe
Europe|hCoV-19/England/ALDP-7215D6/2020|EPI ISL 557579|B.1.1|United Kingdom|2020-06-28	Europe|hCoV-19/Wales/QEUH-9CA009/2020|EPI ISL 567403|B.1.177|United Kingdom|2020-09-24	0.0007055817	Europe
Europe|hCoV-19/Scotland/QEUH-5FFF8A/2020|EPI ISL 533237|B.1.275|United Kingdom|2020-06-28	Europe|hCoV-19/Wales/QEUH-9CA009/2020|EPI ISL 567403|B.1.177|United Kingdom|2020-09-24	0.0008065287	Europe
Europe|hCoV-19/England/ALDP-8B9FD4/2020|EPI ISL 557138|B.1.1.1|United Kingdom|2020-06-28	Europe|hCoV-19/Wales/QEUH-9CA009/2020|EPI ISL 567403|B.1.177|United Kingdom|2020-09-24	0.0007055998	Europe
Europe|hCoV-19/England/ALDP-745448/2020|EPI ISL 557551|B.1.1|United Kingdom|2020-06-29	Europe|hCoV-19/Wales/QEUH-9CA009/2020|EPI ISL 567403|B.1.177|United Kingdom|2020-09-24	0.0006383483	Europe
Europe|hCoV-19/England/ALDP-6FD6B3/2020|EPI ISL 557419|B.1.1.303|United Kingdom|2020-06-29	Europe|hCoV-19/Wales/QEUH-9CA009/2020|EPI ISL 567403|B.1.177|United Kingdom|2020-09-24	0.0007392773	Europe
Europe|hCoV-19/Norway/2813/2020|EPI ISL 493378|B.1.242|Norway|2020-06-29	Europe|hCoV-19/Wales/QEUH-9CA009/2020|EPI ISL 567403|B.1.177|United Kingdom|2020-09-24	0.0006383319	Europe
Europe|hCoV-19/England/ALDP-6FD62C/2020|EPI ISL 557482|B.1.1.4|United Kingdom|2020-06-29	Europe|hCoV-19/Wales/QEUH-9CA009/2020|EPI ISL 567403|B.1.177|United Kingdom|2020-09-24	0.0007727958	Europe
Europe|hCoV-19/England/ALDP-70847E/2020|EPI ISL 557594|B.1.1|United Kingdom|2020-06-30	Europe|hCoV-19/Wales/QEUH-9CA009/2020|EPI ISL 567403|B.1.177|United Kingdom|2020-09-24	0.0007729486	Europe
Europe|hCoV-19/England/MILK-6938B9/2020|EPI ISL 551786|B.1.1|United Kingdom|2020-06-30	Europe|hCoV-19/Wales/QEUH-9CA009/2020|EPI ISL 567403|B.1.177|United Kingdom|2020-09-24	0.0007392773	Europe
Europe|hCoV-19/England/ALDP-7091C1/2020|EPI ISL 557682|B.1.1.1|United Kingdom|2020-06-30	Europe|hCoV-19/Wales/QEUH-9CA009/2020|EPI ISL 567403|B.1.177|United Kingdom|2020-09-24	0.0007056785	Europe
Europe|hCoV-19/England/ALDP-6FD756/2020|EPI ISL 557531|B.1.1.1|United Kingdom|2020-06-30	Europe|hCoV-19/Wales/QEUH-9CA009/2020|EPI ISL 567403|B.1.177|United Kingdom|2020-09-24	0.0007728289	Europe
Europe|hCoV-19/France/IDF-8697/2020|EPI ISL 560639|B.1.1.1|France|2020-06-30	Europe|hCoV-19/Wales/QEUH-9CA009/2020|EPI ISL 567403|B.1.177|United Kingdom|2020-09-24	0.0009074039	Europe
Europe|hCoV-19/England/ALDP-6C1B5F/2020|EPI ISL 557770|B.1.1.1|United Kingdom|2020-07-01	Europe|hCoV-19/Wales/QEUH-9CA009/2020|EPI ISL 567403|B.1.177|United Kingdom|2020-09-24	0.0009072868	Europe
Europe|hCoV-19/England/ALDP-6AEB2B/2020|EPI ISL 557772|B.1.1.1|United Kingdom|2020-07-01	Europe|hCoV-19/Wales/QEUH-9CA009/2020|EPI ISL 567403|B.1.177|United Kingdom|2020-09-24	0.0008738773	Europe
Europe|hCoV-19/Sweden/20-52280/2020|EPI ISL 560983|B.1.1|Sweden|2020-07-01	Europe|hCoV-19/Wales/QEUH-9CA009/2020|EPI ISL 567403|B.1.177|United Kingdom|2020-09-24	0.0006720160	Europe
Europe|hCoV-19/England/ALDP-6B2DD3/2020|EPI ISL 557839|B.1.1|United Kingdom|2020-07-01	Europe|hCoV-19/Wales/QEUH-9CA009/2020|EPI ISL 567403|B.1.177|United Kingdom|2020-09-24	0.0006047396	Europe
Europe|hCoV-19/England/ALDP-6D9161/2020|EPI ISL 556074|B.1.1|United Kingdom|2020-07-02	Europe|hCoV-19/Wales/QEUH-9CA009/2020|EPI ISL 567403|B.1.177|United Kingdom|2020-09-24	0.0005711175	Europe
Europe|hCoV-19/England/ALDP-6D29AC/2020|EPI ISL 556228|B.1.1|United Kingdom|2020-07-02	Europe|hCoV-19/Wales/QEUH-9CA009/2020|EPI ISL 567403|B.1.177|United Kingdom|2020-09-24	0.0005711421	Europe
Europe|hCoV-19/England/ALDP-682CB1/2020|EPI ISL 551749|B.1.1.1|United Kingdom|2020-07-02	Europe|hCoV-19/Wales/QEUH-9CA009/2020|EPI ISL 567403|B.1.177|United Kingdom|2020-09-24	0.0007391820	Europe
Europe|hCoV-19/England/ALDP-6901C0/2020|EPI ISL 558043|B.1.1.1|United Kingdom|2020-07-02	Europe|hCoV-19/Wales/QEUH-9CA009/2020|EPI ISL 567403|B.1.177|United Kingdom|2020-09-24	0.0008064661	Europe
Europe|hCoV-19/England/ALDP-66613C/2020|EPI ISL 555675|B.1.1.4|United Kingdom|2020-07-03	Europe|hCoV-19/Wales/QEUH-9CA009/2020|EPI ISL 567403|B.1.177|United Kingdom|2020-09-24	0.0008736896	Europe
Europe|hCoV-19/England/ALDP-664954/2020|EPI ISL 555737|B.1.1|United Kingdom|2020-07-03	Europe|hCoV-19/Wales/QEUH-9CA009/2020|EPI ISL 567403|B.1.177|United Kingdom|2020-09-24	0.0007392328	Europe
Europe|hCoV-19/England/ALDP-65858C/2020|EPI ISL 558048|B.1.1|United Kingdom|2020-07-03	Europe|hCoV-19/Wales/QEUH-9CA009/2020|EPI ISL 567403|B.1.177|United Kingdom|2020-09-24	0.0006719987	Europe
Europe|hCoV-19/England/ALDP-662DF0/2020|EPI ISL 555624|B.1.1.4|United Kingdom|2020-07-03	Europe|hCoV-19/Wales/QEUH-9CA009/2020|EPI ISL 567403|B.1.177|United Kingdom|2020-09-24	0.0009409320	Europe
Europe|hCoV-19/England/ALDP-652045/2020|EPI ISL 558212|B.1.1|United Kingdom|2020-07-04	Europe|hCoV-19/Wales/QEUH-9CA009/2020|EPI ISL 567403|B.1.177|United Kingdom|2020-09-24	0.0006383483	Europe
Europe|hCoV-19/England/ALDP-635251/2020|EPI ISL 556196|B.1.1|United Kingdom|2020-07-04	Europe|hCoV-19/Wales/QEUH-9CA009/2020|EPI ISL 567403|B.1.177|United Kingdom|2020-09-24	0.0005375122	Europe
Europe|hCoV-19/England/ALDP-6511BC/2020|EPI ISL 558044|B.1.1|United Kingdom|2020-07-04	Europe|hCoV-19/Wales/QEUH-9CA009/2020|EPI ISL 567403|B.1.177|United Kingdom|2020-09-24	0.0007056180	Europe
Europe|hCoV-19/England/MILK-64FFB7/2020|EPI ISL 558041|B.1.36.6|United Kingdom|2020-07-04	Europe|hCoV-19/Wales/QEUH-9CA009/2020|EPI ISL 567403|B.1.177|United Kingdom|2020-09-24	0.0006046930	Europe
Europe|hCoV-19/England/MILK-619095/2020|EPI ISL 557789|B.1.1|United Kingdom|2020-07-05	Europe|hCoV-19/Wales/QEUH-9CA009/2020|EPI ISL 567403|B.1.177|United Kingdom|2020-09-24	0.0005711175	Europe
Europe|hCoV-19/Spain/MD-IBV-99007106/2020|EPI ISL 541885|B.1.1|Spain|2020-07-05	Europe|hCoV-19/Wales/QEUH-9CA009/2020|EPI ISL 567403|B.1.177|United Kingdom|2020-09-24	0.0007404650	Europe
Europe|hCoV-19/Sweden/20-52279/2020|EPI ISL 560982|B.1.1|Sweden|2020-07-05	Europe|hCoV-19/Wales/QEUH-9CA009/2020|EPI ISL 567403|B.1.177|United Kingdom|2020-09-24	0.0008064596	Europe
Europe|hCoV-19/England/MILK-62AD4F/2020|EPI ISL 557800|B.1.1|United Kingdom|2020-07-05	Europe|hCoV-19/Wales/QEUH-9CA009/2020|EPI ISL 567403|B.1.177|United Kingdom|2020-09-24	0.0006047241	Europe
Europe|hCoV-19/England/MILK-615FF6/2020|EPI ISL 557830|B.1.1|United Kingdom|2020-07-06	Europe|hCoV-19/Wales/QEUH-9CA009/2020|EPI ISL 567403|B.1.177|United Kingdom|2020-09-24	0.0007056482	Europe
Europe|hCoV-19/Hungary/MH-13211/2020|EPI ISL 526225|B.1.5|Hungary|2020-07-06	Europe|hCoV-19/Wales/QEUH-9CA009/2020|EPI ISL 567403|B.1.177|United Kingdom|2020-09-24	0.0008400994	Europe
Europe|hCoV-19/England/NORT-293853/2020|EPI ISL 499783|B.1.1.1|United Kingdom|2020-07-06	Europe|hCoV-19/Wales/QEUH-9CA009/2020|EPI ISL 567403|B.1.177|United Kingdom|2020-09-24	0.0008737423	Europe
Europe|hCoV-19/Ireland/D-NVRL-71IRL06434/2020|EPI ISL 500580|B.1.1.71|Ireland|2020-07-06	Europe|hCoV-19/Wales/QEUH-9CA009/2020|EPI ISL 567403|B.1.177|United Kingdom|2020-09-24	0.0006383593	Europe
Europe|hCoV-19/Norway/2866/2020|EPI ISL 549122|B.1.160|Norway|2020-07-07	Europe|hCoV-19/Wales/QEUH-9CA009/2020|EPI ISL 567403|B.1.177|United Kingdom|2020-09-24	0.0007728225	Europe
Europe|hCoV-19/Latvia/062/2020|EPI ISL 492997|B.1|Latvia|2020-07-07	Europe|hCoV-19/Wales/QEUH-9CA009/2020|EPI ISL 567403|B.1.177|United Kingdom|2020-09-24	0.0006383430	Europe
Europe|hCoV-19/Switzerland/AG-ETHZ-190084/2020|EPI ISL 500940|B.1.1|Switzerland|2020-07-07	Europe|hCoV-19/Wales/QEUH-9CA009/2020|EPI ISL 567403|B.1.177|United Kingdom|2020-09-24	0.0007055514	Europe
Europe|hCoV-19/Latvia/060/2020|EPI ISL 492995|B.1.1|Latvia|2020-07-07	Europe|hCoV-19/Wales/QEUH-9CA009/2020|EPI ISL 567403|B.1.177|United Kingdom|2020-09-24	0.0006719583	Europe
Europe|hCoV-19/Russia/SVE-RII-MH187S/2020|EPI ISL 560310|B.1.1.40|Russia|2020-07-08	Europe|hCoV-19/Wales/QEUH-9CA009/2020|EPI ISL 567403|B.1.177|United Kingdom|2020-09-24	0.0007056121	Europe
Europe|hCoV-19/Russia/OMS-ORINFI-3951S/2020|EPI ISL 569850|B.1.1|Russia|2020-07-08	Europe|hCoV-19/Wales/QEUH-9CA009/2020|EPI ISL 567403|B.1.177|United Kingdom|2020-09-24	0.0006719410	Europe
Europe|hCoV-19/Latvia/058/2020|EPI ISL 492993|B.1.1|Latvia|2020-07-08	Europe|hCoV-19/Wales/QEUH-9CA009/2020|EPI ISL 567403|B.1.177|United Kingdom|2020-09-24	0.0006383483	Europe
Europe|hCoV-19/North Macedonia/6497/2020|EPI ISL 516428|B.1.5|North Macedonia|2020-07-08	Europe|hCoV-19/Wales/QEUH-9CA009/2020|EPI ISL 567403|B.1.177|United Kingdom|2020-09-24	0.0006383155	Europe
Europe|hCoV-19/Spain/AN-IBV-006123/2020|EPI ISL 510452|B.1.5|Spain|2020-07-09	Europe|hCoV-19/Wales/QEUH-9CA009/2020|EPI ISL 567403|B.1.177|United Kingdom|2020-09-24	0.0006383155	Europe
Europe|hCoV-19/Latvia/086/2020|EPI ISL 501929|B.1.1|Latvia|2020-07-09	Europe|hCoV-19/Wales/QEUH-9CA009/2020|EPI ISL 567403|B.1.177|United Kingdom|2020-09-24	0.0007055695	Europe
Europe|hCoV-19/Latvia/065/2020|EPI ISL 493000|B.1.1|Latvia|2020-07-09	Europe|hCoV-19/Wales/QEUH-9CA009/2020|EPI ISL 567403|B.1.177|United Kingdom|2020-09-24	0.0006383483	Europe
Europe|hCoV-19/England/NORT-293950/2020|EPI ISL 512348|B.1.1.1|United Kingdom|2020-07-09	Europe|hCoV-19/Wales/QEUH-9CA009/2020|EPI ISL 567403|B.1.177|United Kingdom|2020-09-24	0.0008064802	Europe
Europe|hCoV-19/Russia/OMS-ORINFI-4827S/2020|EPI ISL 569806|B.1.1.163|Russia|2020-07-10	Europe|hCoV-19/Wales/QEUH-9CA009/2020|EPI ISL 567403|B.1.177|United Kingdom|2020-09-24	0.0008737569	Europe
Europe|hCoV-19/Russia/OMS-ORINFI-4828S/2020|EPI ISL 569816|B.1.1|Russia|2020-07-10	Europe|hCoV-19/Wales/QEUH-9CA009/2020|EPI ISL 567403|B.1.177|United Kingdom|2020-09-24	0.0006047241	Europe
Europe|hCoV-19/Latvia/068/2020|EPI ISL 501284|B.1.1|Latvia|2020-07-10	Europe|hCoV-19/Wales/QEUH-9CA009/2020|EPI ISL 567403|B.1.177|United Kingdom|2020-09-24	0.0006383483	Europe
Europe|hCoV-19/Wales/PHWC-169338/2020|EPI ISL 499432|B.1.1.264|United Kingdom|2020-07-10	Europe|hCoV-19/Wales/QEUH-9CA009/2020|EPI ISL 567403|B.1.177|United Kingdom|2020-09-24	0.0009074272	Europe
Europe|hCoV-19/Russia/OMS-ORINFI-4832S/2020|EPI ISL 569784|B.1.1|Russia|2020-07-11	Europe|hCoV-19/Wales/QEUH-9CA009/2020|EPI ISL 567403|B.1.177|United Kingdom|2020-09-24	0.0005711420	Europe
Europe|hCoV-19/Serbia/KV57-12-07/2020|EPI ISL 514427|B.1.1.70|Serbia|2020-07-11	Europe|hCoV-19/Wales/QEUH-9CA009/2020|EPI ISL 567403|B.1.177|United Kingdom|2020-09-24	0.0008065009	Europe
Europe|hCoV-19/Belgium/ULG-10259/2020|EPI ISL 515066|B.1.1|Belgium|2020-07-11	Europe|hCoV-19/Wales/QEUH-9CA009/2020|EPI ISL 567403|B.1.177|United Kingdom|2020-09-24	0.0005711420	Europe
Europe|hCoV-19/Norway/2877/2020|EPI ISL 500796|B.1.1.1|Norway|2020-07-11	Europe|hCoV-19/Wales/QEUH-9CA009/2020|EPI ISL 567403|B.1.177|United Kingdom|2020-09-24	0.0008400994	Europe
Europe|hCoV-19/England/MILK-839CE4/2020|EPI ISL 557305|B.1.1.1|United Kingdom|2020-07-12	Europe|hCoV-19/Wales/QEUH-9CA009/2020|EPI ISL 567403|B.1.177|United Kingdom|2020-09-24	0.0010418946	Europe
Europe|hCoV-19/England/MILK-841C9E/2020|EPI ISL 557329|B.1.1.1|United Kingdom|2020-07-12	Europe|hCoV-19/Wales/QEUH-9CA009/2020|EPI ISL 567403|B.1.177|United Kingdom|2020-09-24	0.0008737198	Europe
Europe|hCoV-19/England/MILK-8313C9/2020|EPI ISL 557291|B.1.1|United Kingdom|2020-07-12	Europe|hCoV-19/Wales/QEUH-9CA009/2020|EPI ISL 567403|B.1.177|United Kingdom|2020-09-24	0.0006383757	Europe
Europe|hCoV-19/England/QEUH-7A9F8D/2020|EPI ISL 533223|B.1.1|United Kingdom|2020-07-12	Europe|hCoV-19/Wales/QEUH-9CA009/2020|EPI ISL 567403|B.1.177|United Kingdom|2020-09-24	0.0007728424	Europe
Europe|hCoV-19/England/MILK-820C4A/2020|EPI ISL 557242|B.1.1|United Kingdom|2020-07-13	Europe|hCoV-19/Wales/QEUH-9CA009/2020|EPI ISL 567403|B.1.177|United Kingdom|2020-09-24	0.0006047500	Europe
Europe|hCoV-19/England/CAMC-944F19/2020|EPI ISL 556982|B.1.1.1|United Kingdom|2020-07-13	Europe|hCoV-19/Wales/QEUH-9CA009/2020|EPI ISL 567403|B.1.177|United Kingdom|2020-09-24	0.0007055876	Europe
Europe|hCoV-19/Sweden/20-08933/2020|EPI ISL 534225|B.1.1|Sweden|2020-07-13	Europe|hCoV-19/Wales/QEUH-9CA009/2020|EPI ISL 567403|B.1.177|United Kingdom|2020-09-24	0.0008401425	Europe
Europe|hCoV-19/England/CAMC-945F54/2020|EPI ISL 556708|B.1.1.1|United Kingdom|2020-07-13	Europe|hCoV-19/Wales/QEUH-9CA009/2020|EPI ISL 567403|B.1.177|United Kingdom|2020-09-24	0.0010419214	Europe
Europe|hCoV-19/England/CAMC-94BC84/2020|EPI ISL 556769|B.1.1.4|United Kingdom|2020-07-14	Europe|hCoV-19/Wales/QEUH-9CA009/2020|EPI ISL 567403|B.1.177|United Kingdom|2020-09-24	0.0008737495	Europe
Europe|hCoV-19/Sweden/20-08936/2020|EPI ISL 560980|B.1.1|Sweden|2020-07-14	Europe|hCoV-19/Wales/QEUH-9CA009/2020|EPI ISL 567403|B.1.177|United Kingdom|2020-09-24	0.0007055998	Europe
Europe|hCoV-19/Serbia/NP07-15-07/2020|EPI ISL 514429|B.1.1.70|Serbia|2020-07-14	Europe|hCoV-19/Wales/QEUH-9CA009/2020|EPI ISL 567403|B.1.177|United Kingdom|2020-09-24	0.0008064315	Europe
Europe|hCoV-19/England/CAMC-94BE15/2020|EPI ISL 556676|B.1|United Kingdom|2020-07-14	Europe|hCoV-19/Wales/QEUH-9CA009/2020|EPI ISL 567403|B.1.177|United Kingdom|2020-09-24	0.0006719238	Europe
Europe|hCoV-19/England/QEUH-78E777/2020|EPI ISL 533155|B.1.1.70|United Kingdom|2020-07-15	Europe|hCoV-19/Wales/QEUH-9CA009/2020|EPI ISL 567403|B.1.177|United Kingdom|2020-09-24	0.0008737271	Europe
Europe|hCoV-19/England/CAMC-945947/2020|EPI ISL 556801|B.1.1|United Kingdom|2020-07-15	Europe|hCoV-19/Wales/QEUH-9CA009/2020|EPI ISL 567403|B.1.177|United Kingdom|2020-09-24	0.0007055514	Europe
Europe|hCoV-19/England/QEUH-76D073/2020|EPI ISL 533159|B.1.1|United Kingdom|2020-07-15	Europe|hCoV-19/Wales/QEUH-9CA009/2020|EPI ISL 567403|B.1.177|United Kingdom|2020-09-24	0.0006383483	Europe
Europe|hCoV-19/Switzerland/GE-ETHZ-200067/2020|EPI ISL 510748|B.1|Switzerland|2020-07-15	Europe|hCoV-19/Wales/QEUH-9CA009/2020|EPI ISL 567403|B.1.177|United Kingdom|2020-09-24	0.0007391630	Europe
Europe|hCoV-19/England/CAMC-94881A/2020|EPI ISL 556810|B.1.1|United Kingdom|2020-07-16	Europe|hCoV-19/Wales/QEUH-9CA009/2020|EPI ISL 567403|B.1.177|United Kingdom|2020-09-24	0.0008737198	Europe
Europe|hCoV-19/England/MILK-808AF3/2020|EPI ISL 557333|B.1.1|United Kingdom|2020-07-16	Europe|hCoV-19/Wales/QEUH-9CA009/2020|EPI ISL 567403|B.1.177|United Kingdom|2020-09-24	0.0007728622	Europe
Europe|hCoV-19/England/MILK-83B7B4/2020|EPI ISL 557343|B.1.275|United Kingdom|2020-07-16	Europe|hCoV-19/Wales/QEUH-9CA009/2020|EPI ISL 567403|B.1.177|United Kingdom|2020-09-24	0.0006383814	Europe
Europe|hCoV-19/England/QEUH-7631F2/2020|EPI ISL 532993|B.1.1.1|United Kingdom|2020-07-17	Europe|hCoV-19/Wales/QEUH-9CA009/2020|EPI ISL 567403|B.1.177|United Kingdom|2020-09-24	0.0008401209	Europe
Europe|hCoV-19/Scotland/QEUH-87C2F2/2020|EPI ISL 532705|B.1.1|United Kingdom|2020-07-17	Europe|hCoV-19/Wales/QEUH-9CA009/2020|EPI ISL 567403|B.1.177|United Kingdom|2020-09-24	0.0008064802	Europe
Europe|hCoV-19/Russia/SVE-RII-MH198S/2020|EPI ISL 560312|B.1.1|Russia|2020-07-17	Europe|hCoV-19/Wales/QEUH-9CA009/2020|EPI ISL 567403|B.1.177|United Kingdom|2020-09-24	0.0006383594	Europe
Europe|hCoV-19/Russia/SVE-RII-MH202S/2020|EPI ISL 560315|B.1.1|Russia|2020-07-17	Europe|hCoV-19/Wales/QEUH-9CA009/2020|EPI ISL 567403|B.1.177|United Kingdom|2020-09-24	0.0008401209	Europe
Europe|hCoV-19/England/MILK-82B571/2020|EPI ISL 557341|B.1.177|United Kingdom|2020-07-18	Europe|hCoV-19/Wales/QEUH-9CA009/2020|EPI ISL 567403|B.1.177|United Kingdom|2020-09-24	0.0001679003	Europe
Europe|hCoV-19/Norway/2900/2020|EPI ISL 549169|B.1.1|Norway|2020-07-18	Europe|hCoV-19/Wales/QEUH-9CA009/2020|EPI ISL 567403|B.1.177|United Kingdom|2020-09-24	0.0007391630	Europe
Europe|hCoV-19/Montenegro/ChVir-1800902002/2020|EPI ISL 516928|B.1.1.70|Montenegro|2020-07-18	Europe|hCoV-19/Wales/QEUH-9CA009/2020|EPI ISL 567403|B.1.177|United Kingdom|2020-09-24	0.0008737047	Europe
Europe|hCoV-19/England/MILK-856197/2020|EPI ISL 557331|B.1.1|United Kingdom|2020-07-18	Europe|hCoV-19/Wales/QEUH-9CA009/2020|EPI ISL 567403|B.1.177|United Kingdom|2020-09-24	0.0007728821	Europe
Europe|hCoV-19/England/MILK-87B6F7/2020|EPI ISL 557241|B.1.1.1|United Kingdom|2020-07-19	Europe|hCoV-19/Wales/QEUH-9CA009/2020|EPI ISL 567403|B.1.177|United Kingdom|2020-09-24	0.0008737703	Europe
Europe|hCoV-19/Scotland/QEUH-89D1C1/2020|EPI ISL 532659|B.1.1|United Kingdom|2020-07-19	Europe|hCoV-19/Wales/QEUH-9CA009/2020|EPI ISL 567403|B.1.177|United Kingdom|2020-09-24	0.0008400993	Europe
Europe|hCoV-19/England/CAMC-949C68/2020|EPI ISL 556750|B.1.1.1|United Kingdom|2020-07-19	Europe|hCoV-19/Wales/QEUH-9CA009/2020|EPI ISL 567403|B.1.177|United Kingdom|2020-09-24	0.0009409240	Europe
Europe|hCoV-19/Belgium/ULG-10268/2020|EPI ISL 515075|B.1.1|Belgium|2020-07-19	Europe|hCoV-19/Wales/QEUH-9CA009/2020|EPI ISL 567403|B.1.177|United Kingdom|2020-09-24	0.0007056423	Europe
Europe|hCoV-19/England/LIVE-A93C4/2020|EPI ISL 526371|B.1.5|United Kingdom|2020-07-20	Europe|hCoV-19/Wales/QEUH-9CA009/2020|EPI ISL 567403|B.1.177|United Kingdom|2020-09-24	0.0004702732	Europe
Europe|hCoV-19/Italy/APU-UniMI-123PT/2020|EPI ISL 525554|B.1.5|Italy|2020-07-20	Europe|hCoV-19/Wales/QEUH-9CA009/2020|EPI ISL 567403|B.1.177|United Kingdom|2020-09-24	0.0006046826	Europe
Europe|hCoV-19/England/MILK-875DCB/2020|EPI ISL 557350|B.1.1.10|United Kingdom|2020-07-20	Europe|hCoV-19/Wales/QEUH-9CA009/2020|EPI ISL 567403|B.1.177|United Kingdom|2020-09-24	0.0007728488	Europe
Europe|hCoV-19/England/CAMC-949679/2020|EPI ISL 556930|B.1.1|United Kingdom|2020-07-20	Europe|hCoV-19/Wales/QEUH-9CA009/2020|EPI ISL 567403|B.1.177|United Kingdom|2020-09-24	0.0007729618	Europe
Europe|hCoV-19/England/CAMC-9481B5/2020|EPI ISL 556952|B.1.1.1|United Kingdom|2020-07-21	Europe|hCoV-19/Wales/QEUH-9CA009/2020|EPI ISL 567403|B.1.177|United Kingdom|2020-09-24	0.0008401425	Europe
Europe|hCoV-19/England/QEUH-7F000C/2020|EPI ISL 532882|B.1.1.1|United Kingdom|2020-07-21	Europe|hCoV-19/Wales/QEUH-9CA009/2020|EPI ISL 567403|B.1.177|United Kingdom|2020-09-24	0.0008401209	Europe
Europe|hCoV-19/England/QEUH-7F9C78/2020|EPI ISL 532877|B.1.1.1|United Kingdom|2020-07-21	Europe|hCoV-19/Wales/QEUH-9CA009/2020|EPI ISL 567403|B.1.177|United Kingdom|2020-09-24	0.0008064802	Europe
Europe|hCoV-19/Spain/MD-IBV-99007113/2020|EPI ISL 541887|B.1.177|Spain|2020-07-21	Europe|hCoV-19/Wales/QEUH-9CA009/2020|EPI ISL 567403|B.1.177|United Kingdom|2020-09-24	0.0003358466	Europe
Europe|hCoV-19/Russia/SVE-RII-MH210S/2020|EPI ISL 560316|B.1.1|Russia|2020-07-22	Europe|hCoV-19/Wales/QEUH-9CA009/2020|EPI ISL 567403|B.1.177|United Kingdom|2020-09-24	0.0006047656	Europe
Europe|hCoV-19/England/ALDP-97DCC5/2020|EPI ISL 526330|B.1.1.1|United Kingdom|2020-07-22	Europe|hCoV-19/Wales/QEUH-9CA009/2020|EPI ISL 567403|B.1.177|United Kingdom|2020-09-24	0.0007727958	Europe
Europe|hCoV-19/Russia/OMS-ORINFI-8499S/2020|EPI ISL 569847|B.1.1.163|Russia|2020-07-22	Europe|hCoV-19/Wales/QEUH-9CA009/2020|EPI ISL 567403|B.1.177|United Kingdom|2020-09-24	0.0008736896	Europe
Europe|hCoV-19/Russia/OMS-ORINFI-8474S/2020|EPI ISL 569839|B.1.1.163|Russia|2020-07-22	Europe|hCoV-19/Wales/QEUH-9CA009/2020|EPI ISL 567403|B.1.177|United Kingdom|2020-09-24	0.0009073801	Europe
Europe|hCoV-19/England/CAMC-941635/2020|EPI ISL 556825|B.1.1.1|United Kingdom|2020-07-23	Europe|hCoV-19/Wales/QEUH-9CA009/2020|EPI ISL 567403|B.1.177|United Kingdom|2020-09-24	0.0008400632	Europe
Europe|hCoV-19/England/QEUH-7D2923/2020|EPI ISL 532855|B.1.1.4|United Kingdom|2020-07-23	Europe|hCoV-19/Wales/QEUH-9CA009/2020|EPI ISL 567403|B.1.177|United Kingdom|2020-09-24	0.0008736896	Europe
Europe|hCoV-19/England/CAMC-9425EC/2020|EPI ISL 556874|B.1|United Kingdom|2020-07-23	Europe|hCoV-19/Wales/QEUH-9CA009/2020|EPI ISL 567403|B.1.177|United Kingdom|2020-09-24	0.0007728091	Europe
Europe|hCoV-19/England/QEUH-8AFCE9/2020|EPI ISL 532679|B.1.1.1|United Kingdom|2020-07-23	Europe|hCoV-19/Wales/QEUH-9CA009/2020|EPI ISL 567403|B.1.177|United Kingdom|2020-09-24	0.0008064802	Europe
Europe|hCoV-19/England/CAMC-942054/2020|EPI ISL 556890|B.1.1|United Kingdom|2020-07-24	Europe|hCoV-19/Wales/QEUH-9CA009/2020|EPI ISL 567403|B.1.177|United Kingdom|2020-09-24	0.0005711175	Europe
Europe|hCoV-19/Belgium/ULG-10310/2020|EPI ISL 540477|B.1.1.198|Belgium|2020-07-24	Europe|hCoV-19/Wales/QEUH-9CA009/2020|EPI ISL 567403|B.1.177|United Kingdom|2020-09-24	0.0008064594	Europe
Europe|hCoV-19/England/MILK-977645/2020|EPI ISL 550504|B.1|United Kingdom|2020-07-24	Europe|hCoV-19/Wales/QEUH-9CA009/2020|EPI ISL 567403|B.1.177|United Kingdom|2020-09-24	0.0006047086	Europe
Europe|hCoV-19/England/MILK-977566/2020|EPI ISL 550435|B.1.177|United Kingdom|2020-07-24	Europe|hCoV-19/Wales/QEUH-9CA009/2020|EPI ISL 567403|B.1.177|United Kingdom|2020-09-24	0.0002014841	Europe
Europe|hCoV-19/England/ALDP-97DEDE/2020|EPI ISL 529529|B.1.1.1|United Kingdom|2020-07-25	Europe|hCoV-19/Wales/QEUH-9CA009/2020|EPI ISL 567403|B.1.177|United Kingdom|2020-09-24	0.0007727958	Europe
Europe|hCoV-19/England/CAMC-941A75/2020|EPI ISL 556855|B.1.177|United Kingdom|2020-07-25	Europe|hCoV-19/Wales/QEUH-9CA009/2020|EPI ISL 567403|B.1.177|United Kingdom|2020-09-24	0.0002350692	Europe
Europe|hCoV-19/England/QEUH-885FE0/2020|EPI ISL 532722|B.1.1|United Kingdom|2020-07-25	Europe|hCoV-19/Wales/QEUH-9CA009/2020|EPI ISL 567403|B.1.177|United Kingdom|2020-09-24	0.0006048110	Europe
Europe|hCoV-19/England/CAMC-948CC3/2020|EPI ISL 556022|B.1.1|United Kingdom|2020-07-25	Europe|hCoV-19/Wales/QEUH-9CA009/2020|EPI ISL 567403|B.1.177|United Kingdom|2020-09-24	0.0008065841	Europe
Europe|hCoV-19/France/BRE-8932/2020|EPI ISL 560600|B.1.5|France|2020-07-26	Europe|hCoV-19/Wales/QEUH-9CA009/2020|EPI ISL 567403|B.1.177|United Kingdom|2020-09-24	0.0005374753	Europe
Europe|hCoV-19/England/QEUH-87DD1E/2020|EPI ISL 532760|B.1.1.1|United Kingdom|2020-07-26	Europe|hCoV-19/Wales/QEUH-9CA009/2020|EPI ISL 567403|B.1.177|United Kingdom|2020-09-24	0.0009746727	Europe
Europe|hCoV-19/Northern Ireland/QEUH-8802BF/2020|EPI ISL 532676|B.1.177|United Kingdom|2020-07-26	Europe|hCoV-19/Wales/QEUH-9CA009/2020|EPI ISL 567403|B.1.177|United Kingdom|2020-09-24	0.0002014841	Europe
Europe|hCoV-19/England/QEUH-87DB41/2020|EPI ISL 532681|B.1.1.1|United Kingdom|2020-07-26	Europe|hCoV-19/Wales/QEUH-9CA009/2020|EPI ISL 567403|B.1.177|United Kingdom|2020-09-24	0.0008401209	Europe
Europe|hCoV-19/Belgium/ULG-10320/2020|EPI ISL 540487|B.1.1.198|Belgium|2020-07-27	Europe|hCoV-19/Wales/QEUH-9CA009/2020|EPI ISL 567403|B.1.177|United Kingdom|2020-09-24	0.0008737198	Europe
Europe|hCoV-19/England/QEUH-8928F4/2020|EPI ISL 532764|B.1.1.1|United Kingdom|2020-07-27	Europe|hCoV-19/Wales/QEUH-9CA009/2020|EPI ISL 567403|B.1.177|United Kingdom|2020-09-24	0.0009410129	Europe
Europe|hCoV-19/England/QEUH-894AED/2020|EPI ISL 532754|B.1.1.1|United Kingdom|2020-07-27	Europe|hCoV-19/Wales/QEUH-9CA009/2020|EPI ISL 567403|B.1.177|United Kingdom|2020-09-24	0.0009409241	Europe
Europe|hCoV-19/England/CAMC-94A1FF/2020|EPI ISL 555976|B.1.1.1|United Kingdom|2020-07-27	Europe|hCoV-19/Wales/QEUH-9CA009/2020|EPI ISL 567403|B.1.177|United Kingdom|2020-09-24	0.0009410129	Europe
Europe|hCoV-19/France/BRE-8934/2020|EPI ISL 560602|B.1.1.1|France|2020-07-28	Europe|hCoV-19/Wales/QEUH-9CA009/2020|EPI ISL 567403|B.1.177|United Kingdom|2020-09-24	0.0008737047	Europe
Europe|hCoV-19/England/QEUH-8865ED/2020|EPI ISL 532708|B.1.1|United Kingdom|2020-07-28	Europe|hCoV-19/Wales/QEUH-9CA009/2020|EPI ISL 567403|B.1.177|United Kingdom|2020-09-24	0.0008401334	Europe
Europe|hCoV-19/England/ALDP-987E3B/2020|EPI ISL 529583|B.1.1.1|United Kingdom|2020-07-28	Europe|hCoV-19/Wales/QEUH-9CA009/2020|EPI ISL 567403|B.1.177|United Kingdom|2020-09-24	0.0007727958	Europe
Europe|hCoV-19/Sweden/20-52462/2020|EPI ISL 534247|B.1.1|Sweden|2020-07-28	Europe|hCoV-19/Wales/QEUH-9CA009/2020|EPI ISL 567403|B.1.177|United Kingdom|2020-09-24	0.0006383483	Europe
Europe|hCoV-19/Norway/2958/2020|EPI ISL 549070|B.1.1|Norway|2020-07-29	Europe|hCoV-19/Wales/QEUH-9CA009/2020|EPI ISL 567403|B.1.177|United Kingdom|2020-09-24	0.0006383594	Europe
Europe|hCoV-19/France/BRE-8937/2020|EPI ISL 560605|B.1.160|France|2020-07-29	Europe|hCoV-19/Wales/QEUH-9CA009/2020|EPI ISL 567403|B.1.177|United Kingdom|2020-09-24	0.0009747565	Europe
Europe|hCoV-19/Belgium/ULG-10322/2020|EPI ISL 540489|B.1.177.19|Belgium|2020-07-29	Europe|hCoV-19/Wales/QEUH-9CA009/2020|EPI ISL 567403|B.1.177|United Kingdom|2020-09-24	0.0002350793	Europe
Europe|hCoV-19/France/BRE-8938/2020|EPI ISL 560606|B.1.160|France|2020-07-29	Europe|hCoV-19/Wales/QEUH-9CA009/2020|EPI ISL 567403|B.1.177|United Kingdom|2020-09-24	0.0007728756	Europe
Europe|hCoV-19/Belgium/ULG-10341/2020|EPI ISL 540508|B.1|Belgium|2020-07-30	Europe|hCoV-19/Wales/QEUH-9CA009/2020|EPI ISL 567403|B.1.177|United Kingdom|2020-09-24	0.0007392266	Europe
Europe|hCoV-19/Norway/2960/2020|EPI ISL 549089|B.1.242|Norway|2020-07-30	Europe|hCoV-19/Wales/QEUH-9CA009/2020|EPI ISL 567403|B.1.177|United Kingdom|2020-09-24	0.0007055998	Europe
Europe|hCoV-19/England/QEUH-9433E1/2020|EPI ISL 532576|B.1.1.1|United Kingdom|2020-07-30	Europe|hCoV-19/Wales/QEUH-9CA009/2020|EPI ISL 567403|B.1.177|United Kingdom|2020-09-24	0.0009409078	Europe
Europe|hCoV-19/England/QEUH-961D1C/2020|EPI ISL 537070|B.1.1.1|United Kingdom|2020-07-30	Europe|hCoV-19/Wales/QEUH-9CA009/2020|EPI ISL 567403|B.1.177|United Kingdom|2020-09-24	0.0009073259	Europe
Europe|hCoV-19/England/QEUH-961990/2020|EPI ISL 537103|B.1.1.1|United Kingdom|2020-07-31	Europe|hCoV-19/Wales/QEUH-9CA009/2020|EPI ISL 567403|B.1.177|United Kingdom|2020-09-24	0.0007727958	Europe
Europe|hCoV-19/Netherlands/UT-RIVM-10154/2020|EPI ISL 547541|B.1.22|Netherlands|2020-07-31	Europe|hCoV-19/Wales/QEUH-9CA009/2020|EPI ISL 567403|B.1.177|United Kingdom|2020-09-24	0.0009073961	Europe
Europe|hCoV-19/England/QEUH-9609EC/2020|EPI ISL 532065|B.1.1.303|United Kingdom|2020-07-31	Europe|hCoV-19/Wales/QEUH-9CA009/2020|EPI ISL 567403|B.1.177|United Kingdom|2020-09-24	0.0007728955	Europe
Europe|hCoV-19/England/MILK-9785CF/2020|EPI ISL 526421|B.1.1|United Kingdom|2020-07-31	Europe|hCoV-19/Wales/QEUH-9CA009/2020|EPI ISL 567403|B.1.177|United Kingdom|2020-09-24	0.0007729019	Europe
Europe|hCoV-19/Ireland/D-NVRL-71IRL96183/2020|EPI ISL 525373|B.1.177|Ireland|2020-08-01	Europe|hCoV-19/Wales/QEUH-9CA009/2020|EPI ISL 567403|B.1.177|United Kingdom|2020-09-24	0.0004030934	Europe
Europe|hCoV-19/England/QEUH-961611/2020|EPI ISL 537116|B.1.1|United Kingdom|2020-08-01	Europe|hCoV-19/Wales/QEUH-9CA009/2020|EPI ISL 567403|B.1.177|United Kingdom|2020-09-24	0.0006047761	Europe
Europe|hCoV-19/Scotland/QEUH-9439A3/2020|EPI ISL 532563|B.1.177|United Kingdom|2020-08-01	Europe|hCoV-19/Wales/QEUH-9CA009/2020|EPI ISL 567403|B.1.177|United Kingdom|2020-09-24	0.0002014841	Europe
Europe|hCoV-19/Norway/2975/2020|EPI ISL 549101|B.1.1.70|Norway|2020-08-01	Europe|hCoV-19/Wales/QEUH-9CA009/2020|EPI ISL 567403|B.1.177|United Kingdom|2020-09-24	0.0009411180	Europe
Europe|hCoV-19/England/QEUH-960339/2020|EPI ISL 531959|B.1.1.1|United Kingdom|2020-08-02	Europe|hCoV-19/Wales/QEUH-9CA009/2020|EPI ISL 567403|B.1.177|United Kingdom|2020-09-24	0.0007392328	Europe
Europe|hCoV-19/Norway/3002/2020|EPI ISL 549066|B.1.177|Norway|2020-08-02	Europe|hCoV-19/Wales/QEUH-9CA009/2020|EPI ISL 567403|B.1.177|United Kingdom|2020-09-24	0.0003022563	Europe
Europe|hCoV-19/England/QEUH-95FB08/2020|EPI ISL 532366|B.1.1.198|United Kingdom|2020-08-02	Europe|hCoV-19/Wales/QEUH-9CA009/2020|EPI ISL 567403|B.1.177|United Kingdom|2020-09-24	0.0009410618	Europe
Europe|hCoV-19/England/QEUH-95FB17/2020|EPI ISL 532295|B.1.1.67|United Kingdom|2020-08-02	Europe|hCoV-19/Wales/QEUH-9CA009/2020|EPI ISL 567403|B.1.177|United Kingdom|2020-09-24	0.0006719582	Europe
Europe|hCoV-19/England/QEUH-960524/2020|EPI ISL 532047|B.1.1.307|United Kingdom|2020-08-03	Europe|hCoV-19/Wales/QEUH-9CA009/2020|EPI ISL 567403|B.1.177|United Kingdom|2020-09-24	0.0006384142	Europe
Europe|hCoV-19/England/QEUH-9605E8/2020|EPI ISL 531950|B.1.1|United Kingdom|2020-08-03	Europe|hCoV-19/Wales/QEUH-9CA009/2020|EPI ISL 567403|B.1.177|United Kingdom|2020-09-24	0.0008065147	Europe
Europe|hCoV-19/England/QEUH-9608EF/2020|EPI ISL 532075|B.1.1.1|United Kingdom|2020-08-03	Europe|hCoV-19/Wales/QEUH-9CA009/2020|EPI ISL 567403|B.1.177|United Kingdom|2020-09-24	0.0008736822	Europe
Europe|hCoV-19/England/QEUH-9612B3/2020|EPI ISL 532009|B.1.1|United Kingdom|2020-08-03	Europe|hCoV-19/Wales/QEUH-9CA009/2020|EPI ISL 567403|B.1.177|United Kingdom|2020-09-24	0.0006383594	Europe
Europe|hCoV-19/Norway/3104/2020|EPI ISL 549128|B.1.1.219|Norway|2020-08-04	Europe|hCoV-19/Wales/QEUH-9CA009/2020|EPI ISL 567403|B.1.177|United Kingdom|2020-09-24	0.0008066048	Europe
Europe|hCoV-19/England/QEUH-960B5F/2020|EPI ISL 532066|B.1.1|United Kingdom|2020-08-04	Europe|hCoV-19/Wales/QEUH-9CA009/2020|EPI ISL 567403|B.1.177|United Kingdom|2020-09-24	0.0007729618	Europe
Europe|hCoV-19/Norway/3015/2020|EPI ISL 549074|B.1.177.14|Norway|2020-08-04	Europe|hCoV-19/Wales/QEUH-9CA009/2020|EPI ISL 567403|B.1.177|United Kingdom|2020-09-24	0.0003358466	Europe
Europe|hCoV-19/England/QEUH-9610E6/2020|EPI ISL 532096|B.1.1.1|United Kingdom|2020-08-04	Europe|hCoV-19/Wales/QEUH-9CA009/2020|EPI ISL 567403|B.1.177|United Kingdom|2020-09-24	0.0007727958	Europe
Europe|hCoV-19/Scotland/QEUH-960F35/2020|EPI ISL 531978|B.1.1|United Kingdom|2020-08-05	Europe|hCoV-19/Wales/QEUH-9CA009/2020|EPI ISL 567403|B.1.177|United Kingdom|2020-09-24	0.0009073415	Europe
Europe|hCoV-19/England/QEUH-960375/2020|EPI ISL 532114|B.1.1.1|United Kingdom|2020-08-05	Europe|hCoV-19/Wales/QEUH-9CA009/2020|EPI ISL 567403|B.1.177|United Kingdom|2020-09-24	0.0007392328	Europe
Europe|hCoV-19/Norway/3110/2020|EPI ISL 549133|B.1.177.14|Norway|2020-08-05	Europe|hCoV-19/Wales/QEUH-9CA009/2020|EPI ISL 567403|B.1.177|United Kingdom|2020-09-24	0.0003358611	Europe
Europe|hCoV-19/England/QEUH-95FC41/2020|EPI ISL 532449|B.1.1.67|United Kingdom|2020-08-05	Europe|hCoV-19/Wales/QEUH-9CA009/2020|EPI ISL 567403|B.1.177|United Kingdom|2020-09-24	0.0006719755	Europe
Europe|hCoV-19/England/QEUH-95F77D/2020|EPI ISL 532395|B.1.1.1|United Kingdom|2020-08-06	Europe|hCoV-19/Wales/QEUH-9CA009/2020|EPI ISL 567403|B.1.177|United Kingdom|2020-09-24	0.0011430035	Europe
Europe|hCoV-19/England/QEUH-95F5FB/2020|EPI ISL 532343|B.1.1|United Kingdom|2020-08-06	Europe|hCoV-19/Wales/QEUH-9CA009/2020|EPI ISL 567403|B.1.177|United Kingdom|2020-09-24	0.0006047501	Europe
Europe|hCoV-19/England/QEUH-961505/2020|EPI ISL 537051|B.1.1.307|United Kingdom|2020-08-06	Europe|hCoV-19/Wales/QEUH-9CA009/2020|EPI ISL 567403|B.1.177|United Kingdom|2020-09-24	0.0006384142	Europe
Europe|hCoV-19/England/QEUH-95F072/2020|EPI ISL 532521|B.1.1.70|United Kingdom|2020-08-06	Europe|hCoV-19/Wales/QEUH-9CA009/2020|EPI ISL 567403|B.1.177|United Kingdom|2020-09-24	0.0008737422	Europe
Europe|hCoV-19/Scotland/QEUH-95E18F/2020|EPI ISL 534431|B.1.1|United Kingdom|2020-08-07	Europe|hCoV-19/Wales/QEUH-9CA009/2020|EPI ISL 567403|B.1.177|United Kingdom|2020-09-24	0.0007055876	Europe
Europe|hCoV-19/England/QEUH-95F24F/2020|EPI ISL 532466|B.1.1.70|United Kingdom|2020-08-07	Europe|hCoV-19/Wales/QEUH-9CA009/2020|EPI ISL 567403|B.1.177|United Kingdom|2020-09-24	0.0008401571	Europe
Europe|hCoV-19/Scotland/QEUH-95E6F9/2020|EPI ISL 532538|B.1.1.67|United Kingdom|2020-08-07	Europe|hCoV-19/Wales/QEUH-9CA009/2020|EPI ISL 567403|B.1.177|United Kingdom|2020-09-24	0.0006383757	Europe
Europe|hCoV-19/England/QEUH-95F0CD/2020|EPI ISL 532344|B.1.258|United Kingdom|2020-08-07	Europe|hCoV-19/Wales/QEUH-9CA009/2020|EPI ISL 567403|B.1.177|United Kingdom|2020-09-24	0.0008737349	Europe
Europe|hCoV-19/England/ALDP-981666/2020|EPI ISL 529546|B.1.1.1|United Kingdom|2020-08-08	Europe|hCoV-19/Wales/QEUH-9CA009/2020|EPI ISL 567403|B.1.177|United Kingdom|2020-09-24	0.0008400632	Europe
Europe|hCoV-19/Russia/SVE-RII-MH231S/2020|EPI ISL 560317|B.1.1|Russia|2020-08-08	Europe|hCoV-19/Wales/QEUH-9CA009/2020|EPI ISL 567403|B.1.177|United Kingdom|2020-09-24	0.0007391630	Europe
Europe|hCoV-19/Norway/3139/2020|EPI ISL 549162|B.1.177.14|Norway|2020-08-08	Europe|hCoV-19/Wales/QEUH-9CA009/2020|EPI ISL 567403|B.1.177|United Kingdom|2020-09-24	0.0003694541	Europe
Europe|hCoV-19/England/QEUH-95E0DD/2020|EPI ISL 537006|B.1.1.1|United Kingdom|2020-08-08	Europe|hCoV-19/Wales/QEUH-9CA009/2020|EPI ISL 567403|B.1.177|United Kingdom|2020-09-24	0.0008400632	Europe
Europe|hCoV-19/Northern Ireland/QEUH-95E9D2/2020|EPI ISL 532397|B.1.1|United Kingdom|2020-08-09	Europe|hCoV-19/Wales/QEUH-9CA009/2020|EPI ISL 567403|B.1.177|United Kingdom|2020-09-24	0.0006047761	Europe
Europe|hCoV-19/England/ALDP-982B93/2020|EPI ISL 552540|B.1.1.307|United Kingdom|2020-08-09	Europe|hCoV-19/Wales/QEUH-9CA009/2020|EPI ISL 567403|B.1.177|United Kingdom|2020-09-24	0.0006384142	Europe
Europe|hCoV-19/England/ALDP-982A3C/2020|EPI ISL 552516|B.1.1.303|United Kingdom|2020-08-09	Europe|hCoV-19/Wales/QEUH-9CA009/2020|EPI ISL 567403|B.1.177|United Kingdom|2020-09-24	0.0008401787	Europe
Europe|hCoV-19/Sweden/20-08947/2020|EPI ISL 534230|B.1.1|Sweden|2020-08-09	Europe|hCoV-19/Wales/QEUH-9CA009/2020|EPI ISL 567403|B.1.177|United Kingdom|2020-09-24	0.0008064941	Europe
Europe|hCoV-19/England/QEUH-95E41D/2020|EPI ISL 537014|B.1.1.1|United Kingdom|2020-08-10	Europe|hCoV-19/Wales/QEUH-9CA009/2020|EPI ISL 567403|B.1.177|United Kingdom|2020-09-24	0.0009073415	Europe
Europe|hCoV-19/England/QEUH-95E4D1/2020|EPI ISL 537048|B.1.1.189|United Kingdom|2020-08-10	Europe|hCoV-19/Wales/QEUH-9CA009/2020|EPI ISL 567403|B.1.177|United Kingdom|2020-09-24	0.0008064940	Europe
Europe|hCoV-19/England/QEUH-96A047/2020|EPI ISL 530819|B.1.1|United Kingdom|2020-08-10	Europe|hCoV-19/Wales/QEUH-9CA009/2020|EPI ISL 567403|B.1.177|United Kingdom|2020-09-24	0.0006383757	Europe
Europe|hCoV-19/England/ALDP-981F10/2020|EPI ISL 552724|B.1|United Kingdom|2020-08-10	Europe|hCoV-19/Wales/QEUH-9CA009/2020|EPI ISL 567403|B.1.177|United Kingdom|2020-09-24	0.0009410618	Europe
Europe|hCoV-19/England/QEUH-9653F8/2020|EPI ISL 531009|B.1.1.1|United Kingdom|2020-08-11	Europe|hCoV-19/Wales/QEUH-9CA009/2020|EPI ISL 567403|B.1.177|United Kingdom|2020-09-24	0.0008736896	Europe
Europe|hCoV-19/England/QEUH-9629EA/2020|EPI ISL 531669|B.1.1.1|United Kingdom|2020-08-11	Europe|hCoV-19/Wales/QEUH-9CA009/2020|EPI ISL 567403|B.1.177|United Kingdom|2020-09-24	0.0008064108	Europe
Europe|hCoV-19/England/QEUH-964DFB/2020|EPI ISL 531016|B.1.1.67|United Kingdom|2020-08-11	Europe|hCoV-19/Wales/QEUH-9CA009/2020|EPI ISL 567403|B.1.177|United Kingdom|2020-09-24	0.0006047396	Europe
Europe|hCoV-19/England/QEUH-964C76/2020|EPI ISL 531035|B.1.177|United Kingdom|2020-08-11	Europe|hCoV-19/Wales/QEUH-9CA009/2020|EPI ISL 567403|B.1.177|United Kingdom|2020-09-24	0.0003358553	Europe
Europe|hCoV-19/Wales/QEUH-969488/2020|EPI ISL 531210|B.1.177|United Kingdom|2020-08-12	Europe|hCoV-19/Wales/QEUH-9CA009/2020|EPI ISL 567403|B.1.177|United Kingdom|2020-09-24	0.0003358611	Europe
Europe|hCoV-19/England/QEUH-9656A4/2020|EPI ISL 531062|B.1.1.1|United Kingdom|2020-08-12	Europe|hCoV-19/Wales/QEUH-9CA009/2020|EPI ISL 567403|B.1.177|United Kingdom|2020-09-24	0.0009409887	Europe
Europe|hCoV-19/England/QEUH-964265/2020|EPI ISL 536908|B.1.1.1|United Kingdom|2020-08-12	Europe|hCoV-19/Wales/QEUH-9CA009/2020|EPI ISL 567403|B.1.177|United Kingdom|2020-09-24	0.0008737574	Europe
Europe|hCoV-19/England/QEUH-96A733/2020|EPI ISL 531540|B.1.258|United Kingdom|2020-08-12	Europe|hCoV-19/Wales/QEUH-9CA009/2020|EPI ISL 567403|B.1.177|United Kingdom|2020-09-24	0.0008739862	Europe
Europe|hCoV-19/England/QEUH-96C494/2020|EPI ISL 530854|B.1.1.189|United Kingdom|2020-08-13	Europe|hCoV-19/Wales/QEUH-9CA009/2020|EPI ISL 567403|B.1.177|United Kingdom|2020-09-24	0.0008064940	Europe
Europe|hCoV-19/Scotland/QEUH-964AC7/2020|EPI ISL 530986|B.1.1.44|United Kingdom|2020-08-13	Europe|hCoV-19/Wales/QEUH-9CA009/2020|EPI ISL 567403|B.1.177|United Kingdom|2020-09-24	0.0007729019	Europe
Europe|hCoV-19/Ireland/MH-NVRL-72IRL21078/2020|EPI ISL 528482|B.1.177|Ireland|2020-08-13	Europe|hCoV-19/Wales/QEUH-9CA009/2020|EPI ISL 567403|B.1.177|United Kingdom|2020-09-24	0.0001678931	Europe
Europe|hCoV-19/England/QEUH-96A2D8/2020|EPI ISL 536940|B.1.177|United Kingdom|2020-08-13	Europe|hCoV-19/Wales/QEUH-9CA009/2020|EPI ISL 567403|B.1.177|United Kingdom|2020-09-24	0.0003022640	Europe
Europe|hCoV-19/England/QEUH-96AEA7/2020|EPI ISL 531273|B.1|United Kingdom|2020-08-14	Europe|hCoV-19/Wales/QEUH-9CA009/2020|EPI ISL 567403|B.1.177|United Kingdom|2020-09-24	0.0009074353	Europe
Europe|hCoV-19/England/QEUH-96AF0E/2020|EPI ISL 531392|B.1|United Kingdom|2020-08-14	Europe|hCoV-19/Wales/QEUH-9CA009/2020|EPI ISL 567403|B.1.177|United Kingdom|2020-09-24	0.0008738101	Europe
Europe|hCoV-19/England/QEUH-96B477/2020|EPI ISL 531356|B.1.1|United Kingdom|2020-08-14	Europe|hCoV-19/Wales/QEUH-9CA009/2020|EPI ISL 567403|B.1.177|United Kingdom|2020-09-24	0.0006047760	Europe
Europe|hCoV-19/England/QEUH-96BB45/2020|EPI ISL 531381|B.1.1.1|United Kingdom|2020-08-14	Europe|hCoV-19/Wales/QEUH-9CA009/2020|EPI ISL 567403|B.1.177|United Kingdom|2020-09-24	0.0007730036	Europe
Europe|hCoV-19/Northern Ireland/QEUH-96AF95/2020|EPI ISL 531409|B.1.177|United Kingdom|2020-08-15	Europe|hCoV-19/Wales/QEUH-9CA009/2020|EPI ISL 567403|B.1.177|United Kingdom|2020-09-24	0.0002014841	Europe
Europe|hCoV-19/Scotland/QEUH-969FF0/2020|EPI ISL 534390|B.1.1.44|United Kingdom|2020-08-15	Europe|hCoV-19/Wales/QEUH-9CA009/2020|EPI ISL 567403|B.1.177|United Kingdom|2020-09-24	0.0009074894	Europe
Europe|hCoV-19/Scotland/QEUH-96A3A8/2020|EPI ISL 534374|B.1|United Kingdom|2020-08-15	Europe|hCoV-19/Wales/QEUH-9CA009/2020|EPI ISL 567403|B.1.177|United Kingdom|2020-09-24	0.0009074743	Europe
Europe|hCoV-19/England/QEUH-96F7F2/2020|EPI ISL 540244|B.1.1.70|United Kingdom|2020-08-15	Europe|hCoV-19/Wales/QEUH-9CA009/2020|EPI ISL 567403|B.1.177|United Kingdom|2020-09-24	0.0008401932	Europe
Europe|hCoV-19/England/MILK-970BE3/2020|EPI ISL 553225|B.1.258|United Kingdom|2020-08-16	Europe|hCoV-19/Wales/QEUH-9CA009/2020|EPI ISL 567403|B.1.177|United Kingdom|2020-09-24	0.0009749278	Europe
Europe|hCoV-19/England/QEUH-96F464/2020|EPI ISL 530491|B.1.258|United Kingdom|2020-08-16	Europe|hCoV-19/Wales/QEUH-9CA009/2020|EPI ISL 567403|B.1.177|United Kingdom|2020-09-24	0.0009412919	Europe
Europe|hCoV-19/England/MILK-9710D4/2020|EPI ISL 553043|B.1.177|United Kingdom|2020-08-16	Europe|hCoV-19/Wales/QEUH-9CA009/2020|EPI ISL 567403|B.1.177|United Kingdom|2020-09-24	0.0002686672	Europe
Europe|hCoV-19/England/QEUH-96F482/2020|EPI ISL 540304|B.1.1|United Kingdom|2020-08-17	Europe|hCoV-19/Wales/QEUH-9CA009/2020|EPI ISL 567403|B.1.177|United Kingdom|2020-09-24	0.0006047761	Europe
Europe|hCoV-19/England/MILK-970293/2020|EPI ISL 553243|B.1|United Kingdom|2020-08-17	Europe|hCoV-19/Wales/QEUH-9CA009/2020|EPI ISL 567403|B.1.177|United Kingdom|2020-09-24	0.0005710783	Europe
Europe|hCoV-19/England/MILK-970819/2020|EPI ISL 553062|B.1.258|United Kingdom|2020-08-17	Europe|hCoV-19/Wales/QEUH-9CA009/2020|EPI ISL 567403|B.1.177|United Kingdom|2020-09-24	0.0009076571	Europe
Europe|hCoV-19/Scotland/QEUH-96B680/2020|EPI ISL 531422|B.1.177|United Kingdom|2020-08-17	Europe|hCoV-19/Wales/QEUH-9CA009/2020|EPI ISL 567403|B.1.177|United Kingdom|2020-09-24	0.0003358322	Europe
Europe|hCoV-19/England/MILK-970F41/2020|EPI ISL 553205|B.1.258|United Kingdom|2020-08-18	Europe|hCoV-19/Wales/QEUH-9CA009/2020|EPI ISL 567403|B.1.177|United Kingdom|2020-09-24	0.0008403193	Europe
Europe|hCoV-19/Scotland/QEUH-96FE75/2020|EPI ISL 540264|B.1.177|United Kingdom|2020-08-18	Europe|hCoV-19/Wales/QEUH-9CA009/2020|EPI ISL 567403|B.1.177|United Kingdom|2020-09-24	0.0001343119	Europe
Europe|hCoV-19/Northern Ireland/QEUH-96E78A/2020|EPI ISL 530453|B.1.258|United Kingdom|2020-08-18	Europe|hCoV-19/Wales/QEUH-9CA009/2020|EPI ISL 567403|B.1.177|United Kingdom|2020-09-24	0.0009076182	Europe
Europe|hCoV-19/Scotland/QEUH-96B0EC/2020|EPI ISL 534668|B.1.1.44|United Kingdom|2020-08-18	Europe|hCoV-19/Wales/QEUH-9CA009/2020|EPI ISL 567403|B.1.177|United Kingdom|2020-09-24	0.0008065562	Europe
Europe|hCoV-19/Scotland/QEUH-96E85A/2020|EPI ISL 534455|B.1.177|United Kingdom|2020-08-19	Europe|hCoV-19/Wales/QEUH-9CA009/2020|EPI ISL 567403|B.1.177|United Kingdom|2020-09-24	0.0003694383	Europe
Europe|hCoV-19/England/QEUH-96EBAC/2020|EPI ISL 530515|B.1.1.307|United Kingdom|2020-08-19	Europe|hCoV-19/Wales/QEUH-9CA009/2020|EPI ISL 567403|B.1.177|United Kingdom|2020-09-24	0.0007056424	Europe
Europe|hCoV-19/England/QEUH-96EF19/2020|EPI ISL 530423|B.1.36|United Kingdom|2020-08-19	Europe|hCoV-19/Wales/QEUH-9CA009/2020|EPI ISL 567403|B.1.177|United Kingdom|2020-09-24	0.0008737276	Europe
Europe|hCoV-19/Scotland/QEUH-96EBF7/2020|EPI ISL 530553|B.1.36|United Kingdom|2020-08-19	Europe|hCoV-19/Wales/QEUH-9CA009/2020|EPI ISL 567403|B.1.177|United Kingdom|2020-09-24	0.0009409807	Europe
Europe|hCoV-19/Scotland/QEUH-96E1F5/2020|EPI ISL 534507|B.1.1.44|United Kingdom|2020-08-20	Europe|hCoV-19/Wales/QEUH-9CA009/2020|EPI ISL 567403|B.1.177|United Kingdom|2020-09-24	0.0008402147	Europe
Europe|hCoV-19/England/MILK-974FC5/2020|EPI ISL 552454|B.1.160|United Kingdom|2020-08-20	Europe|hCoV-19/Wales/QEUH-9CA009/2020|EPI ISL 567403|B.1.177|United Kingdom|2020-09-24	0.0009747565	Europe
Europe|hCoV-19/England/MILK-975058/2020|EPI ISL 552682|B.1.258|United Kingdom|2020-08-20	Europe|hCoV-19/Wales/QEUH-9CA009/2020|EPI ISL 567403|B.1.177|United Kingdom|2020-09-24	0.0009076182	Europe
Europe|hCoV-19/Northern Ireland/QEUH-96DBF8/2020|EPI ISL 530751|B.1.177|United Kingdom|2020-08-20	Europe|hCoV-19/Wales/QEUH-9CA009/2020|EPI ISL 567403|B.1.177|United Kingdom|2020-09-24	0.0001007364	Europe
Europe|hCoV-19/England/MILK-974D43/2020|EPI ISL 552460|B.1.177|United Kingdom|2020-08-21	Europe|hCoV-19/Wales/QEUH-9CA009/2020|EPI ISL 567403|B.1.177|United Kingdom|2020-09-24	0.0002014841	Europe
Europe|hCoV-19/England/QEUH-96CA29/2020|EPI ISL 530644|B.1|United Kingdom|2020-08-21	Europe|hCoV-19/Wales/QEUH-9CA009/2020|EPI ISL 567403|B.1.177|United Kingdom|2020-09-24	0.0009074743	Europe
Europe|hCoV-19/England/MILK-975559/2020|EPI ISL 552638|B.1.160|United Kingdom|2020-08-21	Europe|hCoV-19/Wales/QEUH-9CA009/2020|EPI ISL 567403|B.1.177|United Kingdom|2020-09-24	0.0008400416	Europe
Europe|hCoV-19/Scotland/QEUH-96DCF5/2020|EPI ISL 534594|B.1.1.1|United Kingdom|2020-08-21	Europe|hCoV-19/Wales/QEUH-9CA009/2020|EPI ISL 567403|B.1.177|United Kingdom|2020-09-24	0.0010755707	Europe
Europe|hCoV-19/England/MILK-9956AB/2020|EPI ISL 551689|B.1.177|United Kingdom|2020-08-22	Europe|hCoV-19/Wales/QEUH-9CA009/2020|EPI ISL 567403|B.1.177|United Kingdom|2020-09-24	0.0003694383	Europe
Europe|hCoV-19/England/QEUH-998480/2020|EPI ISL 540042|B.1.160|United Kingdom|2020-08-22	Europe|hCoV-19/Wales/QEUH-9CA009/2020|EPI ISL 567403|B.1.177|United Kingdom|2020-09-24	0.0010084138	Europe
Europe|hCoV-19/Scotland/QEUH-997D4A/2020|EPI ISL 568393|B.1.5.12|United Kingdom|2020-08-22	Europe|hCoV-19/Wales/QEUH-9CA009/2020|EPI ISL 567403|B.1.177|United Kingdom|2020-09-24	0.0007391502	Europe
Europe|hCoV-19/England/MILK-993E96/2020|EPI ISL 551685|B.1.1.189|United Kingdom|2020-08-22	Europe|hCoV-19/Wales/QEUH-9CA009/2020|EPI ISL 567403|B.1.177|United Kingdom|2020-09-24	0.0009073649	Europe
Europe|hCoV-19/England/MILK-995887/2020|EPI ISL 551640|B.1.258|United Kingdom|2020-08-23	Europe|hCoV-19/Wales/QEUH-9CA009/2020|EPI ISL 567403|B.1.177|United Kingdom|2020-09-24	0.0009076415	Europe
Europe|hCoV-19/England/MILK-99C422/2020|EPI ISL 550694|B.1.22|United Kingdom|2020-08-23	Europe|hCoV-19/Wales/QEUH-9CA009/2020|EPI ISL 567403|B.1.177|United Kingdom|2020-09-24	0.0010419307	Europe
Europe|hCoV-19/England/MILK-99C880/2020|EPI ISL 550789|B.1.1|United Kingdom|2020-08-23	Europe|hCoV-19/Wales/QEUH-9CA009/2020|EPI ISL 567403|B.1.177|United Kingdom|2020-09-24	0.0006720449	Europe
Europe|hCoV-19/England/MILK-99568D/2020|EPI ISL 551626|B.1.177|United Kingdom|2020-08-23	Europe|hCoV-19/Wales/QEUH-9CA009/2020|EPI ISL 567403|B.1.177|United Kingdom|2020-09-24	0.0002686741	Europe
Europe|hCoV-19/England/MILK-99526B/2020|EPI ISL 552223|B.1.258|United Kingdom|2020-08-24	Europe|hCoV-19/Wales/QEUH-9CA009/2020|EPI ISL 567403|B.1.177|United Kingdom|2020-09-24	0.0009412919	Europe
Europe|hCoV-19/England/QEUH-9987A5/2020|EPI ISL 540066|B.1.1.1|United Kingdom|2020-08-24	Europe|hCoV-19/Wales/QEUH-9CA009/2020|EPI ISL 567403|B.1.177|United Kingdom|2020-09-24	0.0007728955	Europe
Europe|hCoV-19/England/QEUH-99882A/2020|EPI ISL 539908|B.1|United Kingdom|2020-08-24	Europe|hCoV-19/Wales/QEUH-9CA009/2020|EPI ISL 567403|B.1.177|United Kingdom|2020-09-24	0.0009747734	Europe
Europe|hCoV-19/England/QEUH-997D2C/2020|EPI ISL 537169|B.1.258|United Kingdom|2020-08-24	Europe|hCoV-19/Wales/QEUH-9CA009/2020|EPI ISL 567403|B.1.177|United Kingdom|2020-09-24	0.0009073962	Europe
Europe|hCoV-19/England/MILK-994B16/2020|EPI ISL 552423|B.1.258|United Kingdom|2020-08-25	Europe|hCoV-19/Wales/QEUH-9CA009/2020|EPI ISL 567403|B.1.177|United Kingdom|2020-09-24	0.0009073961	Europe
Europe|hCoV-19/England/MILK-995C5E/2020|EPI ISL 551600|B.1.160|United Kingdom|2020-08-25	Europe|hCoV-19/Wales/QEUH-9CA009/2020|EPI ISL 567403|B.1.177|United Kingdom|2020-09-24	0.0010420740	Europe
Europe|hCoV-19/England/MILK-994703/2020|EPI ISL 552376|B.1.258|United Kingdom|2020-08-25	Europe|hCoV-19/Wales/QEUH-9CA009/2020|EPI ISL 567403|B.1.177|United Kingdom|2020-09-24	0.0008739862	Europe
Europe|hCoV-19/England/QEUH-99831A/2020|EPI ISL 539999|B.1.1.307|United Kingdom|2020-08-25	Europe|hCoV-19/Wales/QEUH-9CA009/2020|EPI ISL 567403|B.1.177|United Kingdom|2020-09-24	0.0006720449	Europe
Europe|hCoV-19/England/QEUH-98F9F6/2020|EPI ISL 540029|B.1.177|United Kingdom|2020-08-26	Europe|hCoV-19/Wales/QEUH-9CA009/2020|EPI ISL 567403|B.1.177|United Kingdom|2020-09-24	0.0003022563	Europe
Europe|hCoV-19/England/MILK-9942C6/2020|EPI ISL 551678|B.1.177|United Kingdom|2020-08-26	Europe|hCoV-19/Wales/QEUH-9CA009/2020|EPI ISL 567403|B.1.177|United Kingdom|2020-09-24	0.0003694700	Europe
Europe|hCoV-19/Scotland/QEUH-998374/2020|EPI ISL 568355|B.1.36|United Kingdom|2020-08-26	Europe|hCoV-19/Wales/QEUH-9CA009/2020|EPI ISL 567403|B.1.177|United Kingdom|2020-09-24	0.0009073338	Europe
Europe|hCoV-19/England/QEUH-98FF30/2020|EPI ISL 539946|B.1.160|United Kingdom|2020-08-26	Europe|hCoV-19/Wales/QEUH-9CA009/2020|EPI ISL 567403|B.1.177|United Kingdom|2020-09-24	0.0010084138	Europe
Europe|hCoV-19/England/CAMC-9910B0/2020|EPI ISL 551879|B.1.177|United Kingdom|2020-08-27	Europe|hCoV-19/Wales/QEUH-9CA009/2020|EPI ISL 567403|B.1.177|United Kingdom|2020-09-24	0.0003694954	Europe
Europe|hCoV-19/England/MILK-9937E6/2020|EPI ISL 552068|B.1.177|United Kingdom|2020-08-27	Europe|hCoV-19/Wales/QEUH-9CA009/2020|EPI ISL 567403|B.1.177|United Kingdom|2020-09-24	0.0002686787	Europe
Europe|hCoV-19/Scotland/QEUH-998022/2020|EPI ISL 568392|B.1.36|United Kingdom|2020-08-27	Europe|hCoV-19/Wales/QEUH-9CA009/2020|EPI ISL 567403|B.1.177|United Kingdom|2020-09-24	0.0007727561	Europe
Europe|hCoV-19/Scotland/QEUH-98F923/2020|EPI ISL 540110|B.1.177|United Kingdom|2020-08-27	Europe|hCoV-19/Wales/QEUH-9CA009/2020|EPI ISL 567403|B.1.177|United Kingdom|2020-09-24	0.0001343177	Europe
Europe|hCoV-19/England/CAMC-990E99/2020|EPI ISL 551916|B.1.177|United Kingdom|2020-08-28	Europe|hCoV-19/Wales/QEUH-9CA009/2020|EPI ISL 567403|B.1.177|United Kingdom|2020-09-24	0.0004030658	Europe
Europe|hCoV-19/England/CAMC-9915FD/2020|EPI ISL 552001|B.1.177|United Kingdom|2020-08-28	Europe|hCoV-19/Wales/QEUH-9CA009/2020|EPI ISL 567403|B.1.177|United Kingdom|2020-09-24	0.0002686672	Europe
Europe|hCoV-19/Wales/QEUH-99630D/2020|EPI ISL 560305|B.1.1.1|United Kingdom|2020-08-28	Europe|hCoV-19/Wales/QEUH-9CA009/2020|EPI ISL 567403|B.1.177|United Kingdom|2020-09-24	0.0008065495	Europe
Europe|hCoV-19/England/QEUH-9962F1/2020|EPI ISL 549524|B.1.160|United Kingdom|2020-08-28	Europe|hCoV-19/Wales/QEUH-9CA009/2020|EPI ISL 567403|B.1.177|United Kingdom|2020-09-24	0.0010757283	Europe
Europe|hCoV-19/England/QEUH-9904A6/2020|EPI ISL 530352|B.1|United Kingdom|2020-08-29	Europe|hCoV-19/Wales/QEUH-9CA009/2020|EPI ISL 567403|B.1.177|United Kingdom|2020-09-24	0.0008738101	Europe
Europe|hCoV-19/England/MILK-999F06/2020|EPI ISL 550361|B.1.177|United Kingdom|2020-08-29	Europe|hCoV-19/Wales/QEUH-9CA009/2020|EPI ISL 567403|B.1.177|United Kingdom|2020-09-24	0.0003358553	Europe
Europe|hCoV-19/England/MILK-999F51/2020|EPI ISL 550280|B.1.1.198|United Kingdom|2020-08-29	Europe|hCoV-19/Wales/QEUH-9CA009/2020|EPI ISL 567403|B.1.177|United Kingdom|2020-09-24	0.0009410455	Europe
Europe|hCoV-19/Scotland/QEUH-9902D9/2020|EPI ISL 530386|B.1.177|United Kingdom|2020-08-29	Europe|hCoV-19/Wales/QEUH-9CA009/2020|EPI ISL 567403|B.1.177|United Kingdom|2020-09-24	0.0001007320	Europe
Europe|hCoV-19/England/QEUH-99BC1C/2020|EPI ISL 559770|B.1.1.307|United Kingdom|2020-08-30	Europe|hCoV-19/Wales/QEUH-9CA009/2020|EPI ISL 567403|B.1.177|United Kingdom|2020-09-24	0.0007393091	Europe
Europe|hCoV-19/England/MILK-99CE33/2020|EPI ISL 549939|B.1.258|United Kingdom|2020-08-30	Europe|hCoV-19/Wales/QEUH-9CA009/2020|EPI ISL 567403|B.1.177|United Kingdom|2020-09-24	0.0010085477	Europe
Europe|hCoV-19/England/QEUH-990206/2020|EPI ISL 540115|B.1.177|United Kingdom|2020-08-30	Europe|hCoV-19/Wales/QEUH-9CA009/2020|EPI ISL 567403|B.1.177|United Kingdom|2020-09-24	0.0002350692	Europe
Europe|hCoV-19/England/MILK-99D7CE/2020|EPI ISL 550589|B.1.160|United Kingdom|2020-08-30	Europe|hCoV-19/Wales/QEUH-9CA009/2020|EPI ISL 567403|B.1.177|United Kingdom|2020-09-24	0.0010083879	Europe
Europe|hCoV-19/England/MILK-99E1ED/2020|EPI ISL 550686|B.1.1.1|United Kingdom|2020-08-31	Europe|hCoV-19/Wales/QEUH-9CA009/2020|EPI ISL 567403|B.1.177|United Kingdom|2020-09-24	0.0008737950	Europe
Europe|hCoV-19/England/MILK-99D60D/2020|EPI ISL 549921|B.1.1.4|United Kingdom|2020-08-31	Europe|hCoV-19/Wales/QEUH-9CA009/2020|EPI ISL 567403|B.1.177|United Kingdom|2020-09-24	0.0010418947	Europe
Europe|hCoV-19/England/MILK-99DF7B/2020|EPI ISL 550674|B.1.1.1|United Kingdom|2020-08-31	Europe|hCoV-19/Wales/QEUH-9CA009/2020|EPI ISL 567403|B.1.177|United Kingdom|2020-09-24	0.0009073259	Europe
Europe|hCoV-19/England/MILK-99DEC9/2020|EPI ISL 550690|B.1.177|United Kingdom|2020-08-31	Europe|hCoV-19/Wales/QEUH-9CA009/2020|EPI ISL 567403|B.1.177|United Kingdom|2020-09-24	0.0002350793	Europe
Europe|hCoV-19/England/MILK-9AA9D7/2020|EPI ISL 550975|B.1.258|United Kingdom|2020-09-01	Europe|hCoV-19/Wales/QEUH-9CA009/2020|EPI ISL 567403|B.1.177|United Kingdom|2020-09-24	0.0009076024	Europe
Europe|hCoV-19/England/MILK-9A9EBB/2020|EPI ISL 551209|B.1.258|United Kingdom|2020-09-01	Europe|hCoV-19/Wales/QEUH-9CA009/2020|EPI ISL 567403|B.1.177|United Kingdom|2020-09-24	0.0009076024	Europe
Europe|hCoV-19/England/MILK-9A8371/2020|EPI ISL 549966|B.1.1.198|United Kingdom|2020-09-01	Europe|hCoV-19/Wales/QEUH-9CA009/2020|EPI ISL 567403|B.1.177|United Kingdom|2020-09-24	0.0007728424	Europe
Europe|hCoV-19/England/QEUH-9A4481/2020|EPI ISL 540173|B.1.177|United Kingdom|2020-09-01	Europe|hCoV-19/Wales/QEUH-9CA009/2020|EPI ISL 567403|B.1.177|United Kingdom|2020-09-24	0.0002350753	Europe
Europe|hCoV-19/Scotland/QEUH-9A4041/2020|EPI ISL 568378|B.1.177|United Kingdom|2020-09-01	Europe|hCoV-19/Wales/QEUH-9CA009/2020|EPI ISL 567403|B.1.177|United Kingdom|2020-09-24	0.0001678974	Europe
Europe|hCoV-19/England/MILK-9AA430/2020|EPI ISL 550894|B.1.1|United Kingdom|2020-09-01	Europe|hCoV-19/Wales/QEUH-9CA009/2020|EPI ISL 567403|B.1.177|United Kingdom|2020-09-24	0.0008400778	Europe
Europe|hCoV-19/Scotland/QEUH-9A41F3/2020|EPI ISL 568373|B.1.258|United Kingdom|2020-09-01	Europe|hCoV-19/Wales/QEUH-9CA009/2020|EPI ISL 567403|B.1.177|United Kingdom|2020-09-24	0.0009075791	Europe
Europe|hCoV-19/England/MILK-9A8362/2020|EPI ISL 550112|B.1.177|United Kingdom|2020-09-02	Europe|hCoV-19/Wales/QEUH-9CA009/2020|EPI ISL 567403|B.1.177|United Kingdom|2020-09-24	0.0003694383	Europe
Europe|hCoV-19/England/MILK-9A8D19/2020|EPI ISL 550052|B.1.177|United Kingdom|2020-09-02	Europe|hCoV-19/Wales/QEUH-9CA009/2020|EPI ISL 567403|B.1.177|United Kingdom|2020-09-24	0.0001343119	Europe
Europe|hCoV-19/England/QEUH-9ACD24/2020|EPI ISL 559807|B.1|United Kingdom|2020-09-02	Europe|hCoV-19/Wales/QEUH-9CA009/2020|EPI ISL 567403|B.1.177|United Kingdom|2020-09-24	0.0009410618	Europe
Europe|hCoV-19/England/MILK-9A85A8/2020|EPI ISL 550259|B.1.177|United Kingdom|2020-09-02	Europe|hCoV-19/Wales/QEUH-9CA009/2020|EPI ISL 567403|B.1.177|United Kingdom|2020-09-24	0.0005039083	Europe
Europe|hCoV-19/England/MILK-9A5259/2020|EPI ISL 550115|B.1.177|United Kingdom|2020-09-02	Europe|hCoV-19/Wales/QEUH-9CA009/2020|EPI ISL 567403|B.1.177|United Kingdom|2020-09-24	0.0003022563	Europe
Europe|hCoV-19/England/MILK-9A83AE/2020|EPI ISL 549977|B.1.1.198|United Kingdom|2020-09-02	Europe|hCoV-19/Wales/QEUH-9CA009/2020|EPI ISL 567403|B.1.177|United Kingdom|2020-09-24	0.0009410455	Europe
Europe|hCoV-19/England/QEUH-9ACCFA/2020|EPI ISL 559805|B.1.177|United Kingdom|2020-09-02	Europe|hCoV-19/Wales/QEUH-9CA009/2020|EPI ISL 567403|B.1.177|United Kingdom|2020-09-24	0.0001678931	Europe
Europe|hCoV-19/England/MILK-9A6C5A/2020|EPI ISL 549993|B.1.258|United Kingdom|2020-09-03	Europe|hCoV-19/Wales/QEUH-9CA009/2020|EPI ISL 567403|B.1.177|United Kingdom|2020-09-24	0.0010758988	Europe
Europe|hCoV-19/England/QEUH-9C819F/2020|EPI ISL 567165|B.1|United Kingdom|2020-09-03	Europe|hCoV-19/Wales/QEUH-9CA009/2020|EPI ISL 567403|B.1.177|United Kingdom|2020-09-24	0.0009074743	Europe
Europe|hCoV-19/England/MILK-9A559C/2020|EPI ISL 550207|B.1.160|United Kingdom|2020-09-03	Europe|hCoV-19/Wales/QEUH-9CA009/2020|EPI ISL 567403|B.1.177|United Kingdom|2020-09-24	0.0011093657	Europe
Europe|hCoV-19/England/QEUH-9B3FCA/2020|EPI ISL 559874|B.1.177|United Kingdom|2020-09-03	Europe|hCoV-19/Wales/QEUH-9CA009/2020|EPI ISL 567403|B.1.177|United Kingdom|2020-09-24	0.0001343119	Europe
Europe|hCoV-19/Scotland/QEUH-9B0DC3/2020|EPI ISL 560043|B.1.5|United Kingdom|2020-09-03	Europe|hCoV-19/Wales/QEUH-9CA009/2020|EPI ISL 567403|B.1.177|United Kingdom|2020-09-24	0.0006382881	Europe
Europe|hCoV-19/Scotland/QEUH-9B0D4B/2020|EPI ISL 560040|B.1.258|United Kingdom|2020-09-03	Europe|hCoV-19/Wales/QEUH-9CA009/2020|EPI ISL 567403|B.1.177|United Kingdom|2020-09-24	0.0009075791	Europe
Europe|hCoV-19/Scotland/QEUH-9AF0CE/2020|EPI ISL 560025|B.1.177|United Kingdom|2020-09-03	Europe|hCoV-19/Wales/QEUH-9CA009/2020|EPI ISL 567403|B.1.177|United Kingdom|2020-09-24	0.0003694319	Europe
Europe|hCoV-19/England/CAMC-9B1BF5/2020|EPI ISL 566518|B.1.177|United Kingdom|2020-09-04	Europe|hCoV-19/Wales/QEUH-9CA009/2020|EPI ISL 567403|B.1.177|United Kingdom|2020-09-24	0.0002014755	Europe
Europe|hCoV-19/England/QEUH-9B457C/2020|EPI ISL 559896|B.1.1.1|United Kingdom|2020-09-04	Europe|hCoV-19/Wales/QEUH-9CA009/2020|EPI ISL 567403|B.1.177|United Kingdom|2020-09-24	0.0009073335	Europe
Europe|hCoV-19/England/CAMC-9B29EB/2020|EPI ISL 549413|B.1.160|United Kingdom|2020-09-04	Europe|hCoV-19/Wales/QEUH-9CA009/2020|EPI ISL 567403|B.1.177|United Kingdom|2020-09-24	0.0010757283	Europe
Europe|hCoV-19/England/CAMC-9B22C2/2020|EPI ISL 566444|B.1.258|United Kingdom|2020-09-04	Europe|hCoV-19/Wales/QEUH-9CA009/2020|EPI ISL 567403|B.1.177|United Kingdom|2020-09-24	0.0009075791	Europe
Europe|hCoV-19/England/CAMC-9B1EFC/2020|EPI ISL 549401|B.1.177|United Kingdom|2020-09-04	Europe|hCoV-19/Wales/QEUH-9CA009/2020|EPI ISL 567403|B.1.177|United Kingdom|2020-09-24	0.0002350592	Europe
Europe|hCoV-19/England/CAMC-9B22FF/2020|EPI ISL 549407|B.1.160|United Kingdom|2020-09-04	Europe|hCoV-19/Wales/QEUH-9CA009/2020|EPI ISL 567403|B.1.177|United Kingdom|2020-09-24	0.0010757283	Europe
Europe|hCoV-19/England/CAMC-9B1E92/2020|EPI ISL 549398|B.1.1.1|United Kingdom|2020-09-04	Europe|hCoV-19/Wales/QEUH-9CA009/2020|EPI ISL 567403|B.1.177|United Kingdom|2020-09-24	0.0007728955	Europe
Europe|hCoV-19/Wales/PHWC-16A021/2020|EPI ISL 535189|B.1.177|United Kingdom|2020-09-05	Europe|hCoV-19/Wales/QEUH-9CA009/2020|EPI ISL 567403|B.1.177|United Kingdom|2020-09-24	0.0001343119	Europe
Europe|hCoV-19/Scotland/QEUH-9AD118/2020|EPI ISL 560020|B.1.177|United Kingdom|2020-09-05	Europe|hCoV-19/Wales/QEUH-9CA009/2020|EPI ISL 567403|B.1.177|United Kingdom|2020-09-24	0.0002686672	Europe
Europe|hCoV-19/Scotland/QEUH-9AD2CA/2020|EPI ISL 560024|B.1.177|United Kingdom|2020-09-05	Europe|hCoV-19/Wales/QEUH-9CA009/2020|EPI ISL 567403|B.1.177|United Kingdom|2020-09-24	0.0000671534	Europe
Europe|hCoV-19/England/QEUH-9ACBC0/2020|EPI ISL 559800|B.1.160|United Kingdom|2020-09-05	Europe|hCoV-19/Wales/QEUH-9CA009/2020|EPI ISL 567403|B.1.177|United Kingdom|2020-09-24	0.0010084138	Europe
Europe|hCoV-19/England/QEUH-9B847B/2020|EPI ISL 549757|B.1.247|United Kingdom|2020-09-05	Europe|hCoV-19/Wales/QEUH-9CA009/2020|EPI ISL 567403|B.1.177|United Kingdom|2020-09-24	0.0007392394	Europe
Europe|hCoV-19/England/QEUH-9B9067/2020|EPI ISL 549686|B.1.177|United Kingdom|2020-09-05	Europe|hCoV-19/Wales/QEUH-9CA009/2020|EPI ISL 567403|B.1.177|United Kingdom|2020-09-24	0.0003694541	Europe
Europe|hCoV-19/England/MILK-9C26F0/2020|EPI ISL 566580|B.1.1|United Kingdom|2020-09-05	Europe|hCoV-19/Wales/QEUH-9CA009/2020|EPI ISL 567403|B.1.177|United Kingdom|2020-09-24	0.0006383868	Europe
Europe|hCoV-19/Wales/PHWC-16A06D/2020|EPI ISL 535193|B.1.177|United Kingdom|2020-09-06	Europe|hCoV-19/Wales/QEUH-9CA009/2020|EPI ISL 567403|B.1.177|United Kingdom|2020-09-24	0.0002014755	Europe
Europe|hCoV-19/Wales/PHWC-16A470/2020|EPI ISL 535254|B.1.177|United Kingdom|2020-09-06	Europe|hCoV-19/Wales/QEUH-9CA009/2020|EPI ISL 567403|B.1.177|United Kingdom|2020-09-24	0.0001678931	Europe
Europe|hCoV-19/England/QEUH-9B9F2E/2020|EPI ISL 549594|B.1.5|United Kingdom|2020-09-06	Europe|hCoV-19/Wales/QEUH-9CA009/2020|EPI ISL 567403|B.1.177|United Kingdom|2020-09-24	0.0006056797	Europe
Europe|hCoV-19/England/QEUH-9B8AB5/2020|EPI ISL 549702|B.1.177|United Kingdom|2020-09-06	Europe|hCoV-19/Wales/QEUH-9CA009/2020|EPI ISL 567403|B.1.177|United Kingdom|2020-09-24	0.0001678974	Europe
Europe|hCoV-19/England/MILK-9C4078/2020|EPI ISL 566934|B.1.177|United Kingdom|2020-09-06	Europe|hCoV-19/Wales/QEUH-9CA009/2020|EPI ISL 567403|B.1.177|United Kingdom|2020-09-24	0.0003022563	Europe
Europe|hCoV-19/Wales/PHWC-16A64D/2020|EPI ISL 540919|B.1.177|United Kingdom|2020-09-06	Europe|hCoV-19/Wales/QEUH-9CA009/2020|EPI ISL 567403|B.1.177|United Kingdom|2020-09-24	0.0000000000	Europe
Europe|hCoV-19/England/QEUH-9B9058/2020|EPI ISL 549579|B.1.1.44|United Kingdom|2020-09-07	Europe|hCoV-19/Wales/QEUH-9CA009/2020|EPI ISL 567403|B.1.177|United Kingdom|2020-09-24	0.0007729019	Europe
Europe|hCoV-19/England/QEUH-9B937D/2020|EPI ISL 549561|B.1.1.1|United Kingdom|2020-09-07	Europe|hCoV-19/Wales/QEUH-9CA009/2020|EPI ISL 567403|B.1.177|United Kingdom|2020-09-24	0.0009073101	Europe
Europe|hCoV-19/England/QEUH-9B8F98/2020|EPI ISL 549623|B.1.160|United Kingdom|2020-09-07	Europe|hCoV-19/Wales/QEUH-9CA009/2020|EPI ISL 567403|B.1.177|United Kingdom|2020-09-24	0.0011093849	Europe
Europe|hCoV-19/England/QEUH-9B99F3/2020|EPI ISL 549670|B.1.177|United Kingdom|2020-09-07	Europe|hCoV-19/Wales/QEUH-9CA009/2020|EPI ISL 567403|B.1.177|United Kingdom|2020-09-24	0.0001678974	Europe
Europe|hCoV-19/Scotland/QEUH-9B40B7/2020|EPI ISL 560070|B.1.1.1|United Kingdom|2020-09-07	Europe|hCoV-19/Wales/QEUH-9CA009/2020|EPI ISL 567403|B.1.177|United Kingdom|2020-09-24	0.0009073648	Europe
Europe|hCoV-19/England/MILK-9C32DD/2020|EPI ISL 566778|B.1.177|United Kingdom|2020-09-07	Europe|hCoV-19/Wales/QEUH-9CA009/2020|EPI ISL 567403|B.1.177|United Kingdom|2020-09-24	0.0003694383	Europe
Europe|hCoV-19/Scotland/QEUH-9B4530/2020|EPI ISL 560078|B.1.177|United Kingdom|2020-09-08	Europe|hCoV-19/Wales/QEUH-9CA009/2020|EPI ISL 567403|B.1.177|United Kingdom|2020-09-24	0.0004366066	Europe
Europe|hCoV-19/England/NORW-EFC8B/2020|EPI ISL 549488|B.1.160|United Kingdom|2020-09-08	Europe|hCoV-19/Wales/QEUH-9CA009/2020|EPI ISL 567403|B.1.177|United Kingdom|2020-09-24	0.0010757283	Europe
Europe|hCoV-19/Switzerland/ZH-ETHZ-280174/2020|EPI ISL 560549|B.1.1|Switzerland|2020-09-08	Europe|hCoV-19/Wales/QEUH-9CA009/2020|EPI ISL 567403|B.1.177|United Kingdom|2020-09-24	0.0007056120	Europe
Europe|hCoV-19/Scotland/QEUH-9B3F60/2020|EPI ISL 560068|B.1.177|United Kingdom|2020-09-08	Europe|hCoV-19/Wales/QEUH-9CA009/2020|EPI ISL 567403|B.1.177|United Kingdom|2020-09-24	0.0001007320	Europe
Europe|hCoV-19/Wales/PHWC-16A601/2020|EPI ISL 540915|B.1.177|United Kingdom|2020-09-08	Europe|hCoV-19/Wales/QEUH-9CA009/2020|EPI ISL 567403|B.1.177|United Kingdom|2020-09-24	0.0001343119	Europe
Europe|hCoV-19/Scotland/QEUH-9B454F/2020|EPI ISL 560079|B.1.177|United Kingdom|2020-09-08	Europe|hCoV-19/Wales/QEUH-9CA009/2020|EPI ISL 567403|B.1.177|United Kingdom|2020-09-24	0.0000671534	Europe
Europe|hCoV-19/Scotland/EDB7746/2020|EPI ISL 540885|B.1.177|United Kingdom|2020-09-09	Europe|hCoV-19/Wales/QEUH-9CA009/2020|EPI ISL 567403|B.1.177|United Kingdom|2020-09-24	0.0001343119	Europe
Europe|hCoV-19/England/MILK-9C3DCD/2020|EPI ISL 566995|B.1.177|United Kingdom|2020-09-09	Europe|hCoV-19/Wales/QEUH-9CA009/2020|EPI ISL 567403|B.1.177|United Kingdom|2020-09-24	0.0002014755	Europe
Europe|hCoV-19/England/MILK-9C2371/2020|EPI ISL 566673|B.1.177|United Kingdom|2020-09-09	Europe|hCoV-19/Wales/QEUH-9CA009/2020|EPI ISL 567403|B.1.177|United Kingdom|2020-09-24	0.0002350592	Europe
Europe|hCoV-19/England/MILK-9C42BE/2020|EPI ISL 566764|B.1.1.219|United Kingdom|2020-09-09	Europe|hCoV-19/Wales/QEUH-9CA009/2020|EPI ISL 567403|B.1.177|United Kingdom|2020-09-24	0.0011430335	Europe
Europe|hCoV-19/England/MILK-9C4069/2020|EPI ISL 566803|B.1.177|United Kingdom|2020-09-09	Europe|hCoV-19/Wales/QEUH-9CA009/2020|EPI ISL 567403|B.1.177|United Kingdom|2020-09-24	0.0002014841	Europe
Europe|hCoV-19/England/ALDP-9BDE2D/2020|EPI ISL 568129|B.1.177|United Kingdom|2020-09-09	Europe|hCoV-19/Wales/QEUH-9CA009/2020|EPI ISL 567403|B.1.177|United Kingdom|2020-09-24	0.0003022381	Europe
Europe|hCoV-19/England/ALDP-9C5763/2020|EPI ISL 567879|B.1.1|United Kingdom|2020-09-10	Europe|hCoV-19/Wales/QEUH-9CA009/2020|EPI ISL 567403|B.1.177|United Kingdom|2020-09-24	0.0006383594	Europe
Europe|hCoV-19/England/MILK-9C2D0A/2020|EPI ISL 566621|B.1.177|United Kingdom|2020-09-10	Europe|hCoV-19/Wales/QEUH-9CA009/2020|EPI ISL 567403|B.1.177|United Kingdom|2020-09-24	0.0001678931	Europe
Europe|hCoV-19/England/ALDP-9C5FE3/2020|EPI ISL 567721|B.1.1|United Kingdom|2020-09-10	Europe|hCoV-19/Wales/QEUH-9CA009/2020|EPI ISL 567403|B.1.177|United Kingdom|2020-09-24	0.0010756543	Europe
Europe|hCoV-19/England/MILK-9C3361/2020|EPI ISL 566743|B.1.258|United Kingdom|2020-09-10	Europe|hCoV-19/Wales/QEUH-9CA009/2020|EPI ISL 567403|B.1.177|United Kingdom|2020-09-24	0.0009076415	Europe
Europe|hCoV-19/England/MILK-9C2B6A/2020|EPI ISL 566488|B.1.1.189|United Kingdom|2020-09-10	Europe|hCoV-19/Wales/QEUH-9CA009/2020|EPI ISL 567403|B.1.177|United Kingdom|2020-09-24	0.0008737047	Europe
Europe|hCoV-19/England/QEUH-9C9F76/2020|EPI ISL 567323|B.1.160|United Kingdom|2020-09-10	Europe|hCoV-19/Wales/QEUH-9CA009/2020|EPI ISL 567403|B.1.177|United Kingdom|2020-09-24	0.0010420921	Europe
Europe|hCoV-19/England/QEUH-9C8B64/2020|EPI ISL 567106|B.1.1.1|United Kingdom|2020-09-11	Europe|hCoV-19/Wales/QEUH-9CA009/2020|EPI ISL 567403|B.1.177|United Kingdom|2020-09-24	0.0009746558	Europe
Europe|hCoV-19/England/QEUH-9C8663/2020|EPI ISL 567090|B.1.1.1|United Kingdom|2020-09-11	Europe|hCoV-19/Wales/QEUH-9CA009/2020|EPI ISL 567403|B.1.177|United Kingdom|2020-09-24	0.0009409887	Europe
Europe|hCoV-19/England/QEUH-9C7B83/2020|EPI ISL 567019|B.1.177|United Kingdom|2020-09-11	Europe|hCoV-19/Wales/QEUH-9CA009/2020|EPI ISL 567403|B.1.177|United Kingdom|2020-09-24	0.0001007320	Europe
Europe|hCoV-19/England/QEUH-9C8CCB/2020|EPI ISL 567153|B.1.177|United Kingdom|2020-09-11	Europe|hCoV-19/Wales/QEUH-9CA009/2020|EPI ISL 567403|B.1.177|United Kingdom|2020-09-24	0.0003358466	Europe
Europe|hCoV-19/England/QEUH-9C7E8A/2020|EPI ISL 567154|B.1.1.189|United Kingdom|2020-09-11	Europe|hCoV-19/Wales/QEUH-9CA009/2020|EPI ISL 567403|B.1.177|United Kingdom|2020-09-24	0.0007728821	Europe
Europe|hCoV-19/England/QEUH-9C827E/2020|EPI ISL 567068|B.1|United Kingdom|2020-09-11	Europe|hCoV-19/Wales/QEUH-9CA009/2020|EPI ISL 567403|B.1.177|United Kingdom|2020-09-24	0.0008738101	Europe
Europe|hCoV-19/Wales/PHWC-16A8CF/2020|EPI ISL 560120|B.1.177|United Kingdom|2020-09-12	Europe|hCoV-19/Wales/QEUH-9CA009/2020|EPI ISL 567403|B.1.177|United Kingdom|2020-09-24	0.0001343119	Europe
Europe|hCoV-19/England/QEUH-9C7BDE/2020|EPI ISL 567180|B.1.160|United Kingdom|2020-09-12	Europe|hCoV-19/Wales/QEUH-9CA009/2020|EPI ISL 567403|B.1.177|United Kingdom|2020-09-24	0.0010757559	Europe
Europe|hCoV-19/Wales/PHWC-16ADB1/2020|EPI ISL 560198|B.1.177|United Kingdom|2020-09-12	Europe|hCoV-19/Wales/QEUH-9CA009/2020|EPI ISL 567403|B.1.177|United Kingdom|2020-09-24	0.0001679003	Europe
Europe|hCoV-19/England/QEUH-9C8636/2020|EPI ISL 567103|B.1.177|United Kingdom|2020-09-12	Europe|hCoV-19/Wales/QEUH-9CA009/2020|EPI ISL 567403|B.1.177|United Kingdom|2020-09-24	0.0001678974	Europe
Europe|hCoV-19/Wales/PHWC-16AC3C/2020|EPI ISL 560174|B.1.177|United Kingdom|2020-09-12	Europe|hCoV-19/Wales/QEUH-9CA009/2020|EPI ISL 567403|B.1.177|United Kingdom|2020-09-24	0.0000671505	Europe
Europe|hCoV-19/Wales/PHWC-16AB7B/2020|EPI ISL 560162|B.1.177|United Kingdom|2020-09-12	Europe|hCoV-19/Wales/QEUH-9CA009/2020|EPI ISL 567403|B.1.177|United Kingdom|2020-09-24	0.0003358611	Europe
Europe|hCoV-19/Wales/PHWC-16AAE7/2020|EPI ISL 560153|B.1.177|United Kingdom|2020-09-13	Europe|hCoV-19/Wales/QEUH-9CA009/2020|EPI ISL 567403|B.1.177|United Kingdom|2020-09-24	0.0001343119	Europe
Europe|hCoV-19/England/QEUH-9CA41C/2020|EPI ISL 567360|B.1.177|United Kingdom|2020-09-13	Europe|hCoV-19/Wales/QEUH-9CA009/2020|EPI ISL 567403|B.1.177|United Kingdom|2020-09-24	0.0002014755	Europe
Europe|hCoV-19/England/QEUH-9CA300/2020|EPI ISL 567392|B.1.1.307|United Kingdom|2020-09-13	Europe|hCoV-19/Wales/QEUH-9CA009/2020|EPI ISL 567403|B.1.177|United Kingdom|2020-09-24	0.0008402583	Europe
Europe|hCoV-19/Wales/PHWC-16B10F/2020|EPI ISL 560245|B.1.177|United Kingdom|2020-09-13	Europe|hCoV-19/Wales/QEUH-9CA009/2020|EPI ISL 567403|B.1.177|United Kingdom|2020-09-24	0.0003022303	Europe
Europe|hCoV-19/Wales/PHWC-16B512/2020|EPI ISL 560300|B.1.177|United Kingdom|2020-09-13	Europe|hCoV-19/Wales/QEUH-9CA009/2020|EPI ISL 567403|B.1.177|United Kingdom|2020-09-24	0.0002350592	Europe
Europe|hCoV-19/Wales/PHWC-16ABB7/2020|EPI ISL 560166|B.1.177|United Kingdom|2020-09-13	Europe|hCoV-19/Wales/QEUH-9CA009/2020|EPI ISL 567403|B.1.177|United Kingdom|2020-09-24	0.0000671505	Europe
Europe|hCoV-19/Scotland/EDB7768/2020|EPI ISL 559981|B.1.177|United Kingdom|2020-09-14	Europe|hCoV-19/Wales/QEUH-9CA009/2020|EPI ISL 567403|B.1.177|United Kingdom|2020-09-24	0.0004366441	Europe
Europe|hCoV-19/England/NOTT-1132C7/2020|EPI ISL 549493|B.1.1.303|United Kingdom|2020-09-14	Europe|hCoV-19/Wales/QEUH-9CA009/2020|EPI ISL 567403|B.1.177|United Kingdom|2020-09-24	0.0009411181	Europe
Europe|hCoV-19/Wales/PHWC-16B345/2020|EPI ISL 560276|B.1.177|United Kingdom|2020-09-14	Europe|hCoV-19/Wales/QEUH-9CA009/2020|EPI ISL 567403|B.1.177|United Kingdom|2020-09-24	0.0002350592	Europe
Europe|hCoV-19/Scotland/EDB7763/2020|EPI ISL 559979|B.1.177|United Kingdom|2020-09-14	Europe|hCoV-19/Wales/QEUH-9CA009/2020|EPI ISL 567403|B.1.177|United Kingdom|2020-09-24	0.0001007320	Europe
Europe|hCoV-19/Wales/PHWC-16B406/2020|EPI ISL 560287|B.1.177|United Kingdom|2020-09-14	Europe|hCoV-19/Wales/QEUH-9CA009/2020|EPI ISL 567403|B.1.177|United Kingdom|2020-09-24	0.0001343119	Europe
Europe|hCoV-19/Wales/PHWC-16B1C3/2020|EPI ISL 560257|B.1.177|United Kingdom|2020-09-14	Europe|hCoV-19/Wales/QEUH-9CA009/2020|EPI ISL 567403|B.1.177|United Kingdom|2020-09-24	0.0003022433	Europe
Europe|hCoV-19/Wales/PHWC-16B4D9/2020|EPI ISL 560296|B.1.177|United Kingdom|2020-09-14	Europe|hCoV-19/Wales/QEUH-9CA009/2020|EPI ISL 567403|B.1.177|United Kingdom|2020-09-24	0.0000671505	Europe
Europe|hCoV-19/England/ALDP-9CD74D/2020|EPI ISL 566297|B.1.177|United Kingdom|2020-09-15	Europe|hCoV-19/Wales/QEUH-9CA009/2020|EPI ISL 567403|B.1.177|United Kingdom|2020-09-24	0.0002350712	Europe
Europe|hCoV-19/England/ALDP-9CD33A/2020|EPI ISL 566189|B.1.177|United Kingdom|2020-09-15	Europe|hCoV-19/Wales/QEUH-9CA009/2020|EPI ISL 567403|B.1.177|United Kingdom|2020-09-24	0.0004030485	Europe
Europe|hCoV-19/Wales/PHWC-16B424/2020|EPI ISL 560288|B.1.177|United Kingdom|2020-09-15	Europe|hCoV-19/Wales/QEUH-9CA009/2020|EPI ISL 567403|B.1.177|United Kingdom|2020-09-24	0.0001679003	Europe
Europe|hCoV-19/England/ALDP-9CD640/2020|EPI ISL 566250|B.1.177|United Kingdom|2020-09-15	Europe|hCoV-19/Wales/QEUH-9CA009/2020|EPI ISL 567403|B.1.177|United Kingdom|2020-09-24	0.0002350793	Europe
Europe|hCoV-19/Wales/PHWC-16B1D2/2020|EPI ISL 560258|B.1.177|United Kingdom|2020-09-15	Europe|hCoV-19/Wales/QEUH-9CA009/2020|EPI ISL 567403|B.1.177|United Kingdom|2020-09-24	0.0000000000	Europe
Europe|hCoV-19/England/QEUH-9C877F/2020|EPI ISL 567236|B.1.160|United Kingdom|2020-09-15	Europe|hCoV-19/Wales/QEUH-9CA009/2020|EPI ISL 567403|B.1.177|United Kingdom|2020-09-24	0.0010084138	Europe
Europe|hCoV-19/Wales/PHWC-16B002/2020|EPI ISL 560231|B.1.177|United Kingdom|2020-09-15	Europe|hCoV-19/Wales/QEUH-9CA009/2020|EPI ISL 567403|B.1.177|United Kingdom|2020-09-24	0.0001343119	Europe
Europe|hCoV-19/Wales/PHWC-16B04E/2020|EPI ISL 560235|B.1.177|United Kingdom|2020-09-16	Europe|hCoV-19/Wales/QEUH-9CA009/2020|EPI ISL 567403|B.1.177|United Kingdom|2020-09-24	0.0002350592	Europe
Europe|hCoV-19/Wales/PHWC-16B12D/2020|EPI ISL 560247|B.1.177|United Kingdom|2020-09-16	Europe|hCoV-19/Wales/QEUH-9CA009/2020|EPI ISL 567403|B.1.177|United Kingdom|2020-09-24	0.0002014841	Europe
Europe|hCoV-19/England/ALDP-9CDA9F/2020|EPI ISL 566121|B.1.177|United Kingdom|2020-09-16	Europe|hCoV-19/Wales/QEUH-9CA009/2020|EPI ISL 567403|B.1.177|United Kingdom|2020-09-24	0.0002014841	Europe
Europe|hCoV-19/England/ALDP-9CDDF0/2020|EPI ISL 566140|B.1.177|United Kingdom|2020-09-16	Europe|hCoV-19/Wales/QEUH-9CA009/2020|EPI ISL 567403|B.1.177|United Kingdom|2020-09-24	0.0001343119	Europe
Europe|hCoV-19/England/ALDP-9CD24C/2020|EPI ISL 566161|B.1.1.303|United Kingdom|2020-09-16	Europe|hCoV-19/Wales/QEUH-9CA009/2020|EPI ISL 567403|B.1.177|United Kingdom|2020-09-24	0.0008738173	Europe
Europe|hCoV-19/England/ALDP-9CD84A/2020|EPI ISL 566198|B.1.1.1|United Kingdom|2020-09-16	Europe|hCoV-19/Wales/QEUH-9CA009/2020|EPI ISL 567403|B.1.177|United Kingdom|2020-09-24	0.0010418679	Europe
Europe|hCoV-19/England/ALDP-9CCF82/2020|EPI ISL 566137|B.1.177|United Kingdom|2020-09-16	Europe|hCoV-19/Wales/QEUH-9CA009/2020|EPI ISL 567403|B.1.177|United Kingdom|2020-09-24	0.0001343154	Europe
Europe|hCoV-19/Wales/PHWC-16B372/2020|EPI ISL 560279|B.1.177|United Kingdom|2020-09-17	Europe|hCoV-19/Wales/QEUH-9CA009/2020|EPI ISL 567403|B.1.177|United Kingdom|2020-09-24	0.0000000000	Europe
Europe|hCoV-19/England/NOTT-11342B/2020|EPI ISL 549504|B.1|United Kingdom|2020-09-17	Europe|hCoV-19/Wales/QEUH-9CA009/2020|EPI ISL 567403|B.1.177|United Kingdom|2020-09-24	0.0009410618	Europe
Europe|hCoV-19/England/NOTT-11341C/2020|EPI ISL 549503|B.1.177|United Kingdom|2020-09-17	Europe|hCoV-19/Wales/QEUH-9CA009/2020|EPI ISL 567403|B.1.177|United Kingdom|2020-09-24	0.0002350592	Europe
Europe|hCoV-19/England/SHEF-CE350/2020|EPI ISL 559934|B.1.1.307|United Kingdom|2020-09-17	Europe|hCoV-19/Wales/QEUH-9CA009/2020|EPI ISL 567403|B.1.177|United Kingdom|2020-09-24	0.0007732343	Europe
Europe|hCoV-19/Wales/PHWC-16AF60/2020|EPI ISL 560225|B.1.177|United Kingdom|2020-09-17	Europe|hCoV-19/Wales/QEUH-9CA009/2020|EPI ISL 567403|B.1.177|United Kingdom|2020-09-24	0.0001679043	Europe
Europe|hCoV-19/England/SHEF-C7849/2020|EPI ISL 559918|B.1.177|United Kingdom|2020-09-17	Europe|hCoV-19/Wales/QEUH-9CA009/2020|EPI ISL 567403|B.1.177|United Kingdom|2020-09-24	0.0002015247	Europe
Europe|hCoV-19/England/NOTT-113485/2020|EPI ISL 549506|B.1|United Kingdom|2020-09-18	Europe|hCoV-19/Wales/QEUH-9CA009/2020|EPI ISL 567403|B.1.177|United Kingdom|2020-09-24	0.0009411249	Europe
Europe|hCoV-19/England/NOTT-113449/2020|EPI ISL 549505|B.1.177|United Kingdom|2020-09-18	Europe|hCoV-19/Wales/QEUH-9CA009/2020|EPI ISL 567403|B.1.177|United Kingdom|2020-09-24	0.0002350907	Europe
Europe|hCoV-19/England/NOTT-113476/2020|EPI ISL 549361|B.1|United Kingdom|2020-09-18	Europe|hCoV-19/Wales/QEUH-9CA009/2020|EPI ISL 567403|B.1.177|United Kingdom|2020-09-24	0.0008813037	Europe
Europe|hCoV-19/England/NOTT-1134D0/2020|EPI ISL 549508|B.1.1.303|United Kingdom|2020-09-19	Europe|hCoV-19/Wales/QEUH-9CA009/2020|EPI ISL 567403|B.1.177|United Kingdom|2020-09-24	0.0009074499	Europe
Europe|hCoV-19/England/NOTT-1134A3/2020|EPI ISL 549507|B.1|United Kingdom|2020-09-19	Europe|hCoV-19/Wales/QEUH-9CA009/2020|EPI ISL 567403|B.1.177|United Kingdom|2020-09-24	0.0009410618	Europe
Europe|hCoV-19/England/NOTT-1134FE/2020|EPI ISL 549509|B.1.177|United Kingdom|2020-09-19	Europe|hCoV-19/Wales/QEUH-9CA009/2020|EPI ISL 567403|B.1.177|United Kingdom|2020-09-24	0.0002686737	Europe
Europe|hCoV-19/England/NOTT-1134EF/2020|EPI ISL 549385|B.1|United Kingdom|2020-09-19	Europe|hCoV-19/Wales/QEUH-9CA009/2020|EPI ISL 567403|B.1.177|United Kingdom|2020-09-24	0.0009335821	Europe
Europe|hCoV-19/England/NOTT-113555/2020|EPI ISL 549512|B.1.177|United Kingdom|2020-09-20	Europe|hCoV-19/Wales/QEUH-9CA009/2020|EPI ISL 567403|B.1.177|United Kingdom|2020-09-24	0.0002686616	Europe
Europe|hCoV-19/England/NOTT-113591/2020|EPI ISL 549516|B.1.1.307|United Kingdom|2020-09-20	Europe|hCoV-19/Wales/QEUH-9CA009/2020|EPI ISL 567403|B.1.177|United Kingdom|2020-09-24	0.0008066869	Europe
Europe|hCoV-19/England/NOTT-113582/2020|EPI ISL 549515|B.1.177|United Kingdom|2020-09-20	Europe|hCoV-19/Wales/QEUH-9CA009/2020|EPI ISL 567403|B.1.177|United Kingdom|2020-09-24	0.0002686737	Europe
Europe|hCoV-19/England/NOTT-113564/2020|EPI ISL 549513|B.1.177|United Kingdom|2020-09-20	Europe|hCoV-19/Wales/QEUH-9CA009/2020|EPI ISL 567403|B.1.177|United Kingdom|2020-09-24	0.0002014942	Europe
Europe|hCoV-19/England/NOTT-113546/2020|EPI ISL 549376|B.1.258|United Kingdom|2020-09-20	Europe|hCoV-19/Wales/QEUH-9CA009/2020|EPI ISL 567403|B.1.177|United Kingdom|2020-09-24	0.0008890500	Europe
North America|hCoV-19/USA/WA1/2020|EPI ISL 404895|A|USA|2020-01-19	North America|hCoV-19/USA/IL1/2020|EPI ISL 404253|A|USA|2020-01-21	0.0000335819	North America
North America|hCoV-19/USA/WA1/2020|EPI ISL 404895|A|USA|2020-01-19	North America|hCoV-19/USA/AZ1/2020|EPI ISL 406223|A|USA|2020-01-22	0.0001007273	North America
North America|hCoV-19/USA/IL1/2020|EPI ISL 404253|A|USA|2020-01-21	North America|hCoV-19/USA/AZ1/2020|EPI ISL 406223|A|USA|2020-01-22	0.0000671682	North America
North America|hCoV-19/USA/WA1/2020|EPI ISL 404895|A|USA|2020-01-19	North America|hCoV-19/USA/CA2/2020|EPI ISL 406036|B|USA|2020-01-22	0.0001678857	North America
North America|hCoV-19/USA/IL1/2020|EPI ISL 404253|A|USA|2020-01-21	North America|hCoV-19/USA/CA2/2020|EPI ISL 406036|B|USA|2020-01-22	0.0000671682	North America
North America|hCoV-19/USA/AZ1/2020|EPI ISL 406223|A|USA|2020-01-22	North America|hCoV-19/USA/CA2/2020|EPI ISL 406036|B|USA|2020-01-22	0.0002014762	North America
North America|hCoV-19/USA/WA1/2020|EPI ISL 404895|A|USA|2020-01-19	North America|hCoV-19/Canada/ON ON-VIDO-01-2/2020|EPI ISL 425177|B|Canada|2020-01-23	0.0001678830	North America
North America|hCoV-19/USA/IL1/2020|EPI ISL 404253|A|USA|2020-01-21	North America|hCoV-19/Canada/ON ON-VIDO-01-2/2020|EPI ISL 425177|B|Canada|2020-01-23	0.0000335829	North America
North America|hCoV-19/USA/AZ1/2020|EPI ISL 406223|A|USA|2020-01-22	North America|hCoV-19/Canada/ON ON-VIDO-01-2/2020|EPI ISL 425177|B|Canada|2020-01-23	0.0002014730	North America
North America|hCoV-19/USA/CA2/2020|EPI ISL 406036|B|USA|2020-01-22	North America|hCoV-19/Canada/ON ON-VIDO-01-2/2020|EPI ISL 425177|B|Canada|2020-01-23	0.0001343099	North America
North America|hCoV-19/USA/WA1/2020|EPI ISL 404895|A|USA|2020-01-19	North America|hCoV-19/Canada/ON VIDO-01/2020|EPI ISL 413015|B|Canada|2020-01-23	0.0002015246	North America
North America|hCoV-19/USA/IL1/2020|EPI ISL 404253|A|USA|2020-01-21	North America|hCoV-19/Canada/ON VIDO-01/2020|EPI ISL 413015|B|Canada|2020-01-23	0.0000671875	North America
North America|hCoV-19/USA/AZ1/2020|EPI ISL 406223|A|USA|2020-01-22	North America|hCoV-19/Canada/ON VIDO-01/2020|EPI ISL 413015|B|Canada|2020-01-23	0.0002351276	North America
North America|hCoV-19/USA/CA2/2020|EPI ISL 406036|B|USA|2020-01-22	North America|hCoV-19/Canada/ON VIDO-01/2020|EPI ISL 413015|B|Canada|2020-01-23	0.0001679415	North America
North America|hCoV-19/Canada/ON ON-VIDO-01-2/2020|EPI ISL 425177|B|Canada|2020-01-23	North America|hCoV-19/Canada/ON VIDO-01/2020|EPI ISL 413015|B|Canada|2020-01-23	0.0000335830	North America
North America|hCoV-19/USA/WA1/2020|EPI ISL 404895|A|USA|2020-01-19	North America|hCoV-19/USA/CA-CDC-1/2020|EPI ISL 406034|A|USA|2020-01-23	0.0002014823	North America
North America|hCoV-19/USA/IL1/2020|EPI ISL 404253|A|USA|2020-01-21	North America|hCoV-19/USA/CA-CDC-1/2020|EPI ISL 406034|A|USA|2020-01-23	0.0000671703	North America
North America|hCoV-19/USA/AZ1/2020|EPI ISL 406223|A|USA|2020-01-22	North America|hCoV-19/USA/CA-CDC-1/2020|EPI ISL 406034|A|USA|2020-01-23	0.0002350783	North America
North America|hCoV-19/USA/CA2/2020|EPI ISL 406036|B|USA|2020-01-22	North America|hCoV-19/USA/CA-CDC-1/2020|EPI ISL 406034|A|USA|2020-01-23	0.0003022557	North America
North America|hCoV-19/Canada/ON ON-VIDO-01-2/2020|EPI ISL 425177|B|Canada|2020-01-23	North America|hCoV-19/USA/CA-CDC-1/2020|EPI ISL 406034|A|USA|2020-01-23	0.0003022509	North America
North America|hCoV-19/Canada/ON VIDO-01/2020|EPI ISL 413015|B|Canada|2020-01-23	North America|hCoV-19/USA/CA-CDC-1/2020|EPI ISL 406034|A|USA|2020-01-23	0.0003359426	North America
North America|hCoV-19/USA/WA1/2020|EPI ISL 404895|A|USA|2020-01-19	North America|hCoV-19/USA/WA1-A12/2020|EPI ISL 407214|A|USA|2020-01-25	0.0000000000	North America
North America|hCoV-19/USA/IL1/2020|EPI ISL 404253|A|USA|2020-01-21	North America|hCoV-19/USA/WA1-A12/2020|EPI ISL 407214|A|USA|2020-01-25	0.0000335819	North America
North America|hCoV-19/USA/AZ1/2020|EPI ISL 406223|A|USA|2020-01-22	North America|hCoV-19/USA/WA1-A12/2020|EPI ISL 407214|A|USA|2020-01-25	0.0001007273	North America
North America|hCoV-19/USA/CA2/2020|EPI ISL 406036|B|USA|2020-01-22	North America|hCoV-19/USA/WA1-A12/2020|EPI ISL 407214|A|USA|2020-01-25	0.0001678857	North America
North America|hCoV-19/Canada/ON ON-VIDO-01-2/2020|EPI ISL 425177|B|Canada|2020-01-23	North America|hCoV-19/USA/WA1-A12/2020|EPI ISL 407214|A|USA|2020-01-25	0.0001678830	North America
North America|hCoV-19/Canada/ON VIDO-01/2020|EPI ISL 413015|B|Canada|2020-01-23	North America|hCoV-19/USA/WA1-A12/2020|EPI ISL 407214|A|USA|2020-01-25	0.0002015246	North America
North America|hCoV-19/USA/CA-CDC-1/2020|EPI ISL 406034|A|USA|2020-01-23	North America|hCoV-19/USA/WA1-A12/2020|EPI ISL 407214|A|USA|2020-01-25	0.0002014823	North America
North America|hCoV-19/USA/WA1/2020|EPI ISL 404895|A|USA|2020-01-19	North America|hCoV-19/USA/CA-CDC-6/2020|EPI ISL 410044|B|USA|2020-01-27	0.0001008039	North America
North America|hCoV-19/USA/IL1/2020|EPI ISL 404253|A|USA|2020-01-21	North America|hCoV-19/USA/CA-CDC-6/2020|EPI ISL 410044|B|USA|2020-01-27	0.0000000000	North America
North America|hCoV-19/USA/AZ1/2020|EPI ISL 406223|A|USA|2020-01-22	North America|hCoV-19/USA/CA-CDC-6/2020|EPI ISL 410044|B|USA|2020-01-27	0.0001344141	North America
North America|hCoV-19/USA/CA2/2020|EPI ISL 406036|B|USA|2020-01-22	North America|hCoV-19/USA/CA-CDC-6/2020|EPI ISL 410044|B|USA|2020-01-27	0.0000672044	North America
North America|hCoV-19/Canada/ON ON-VIDO-01-2/2020|EPI ISL 425177|B|Canada|2020-01-23	North America|hCoV-19/USA/CA-CDC-6/2020|EPI ISL 410044|B|USA|2020-01-27	0.0000672033	North America
North America|hCoV-19/Canada/ON VIDO-01/2020|EPI ISL 413015|B|Canada|2020-01-23	North America|hCoV-19/USA/CA-CDC-6/2020|EPI ISL 410044|B|USA|2020-01-27	0.0001008070	North America
North America|hCoV-19/USA/CA-CDC-1/2020|EPI ISL 406034|A|USA|2020-01-23	North America|hCoV-19/USA/CA-CDC-6/2020|EPI ISL 410044|B|USA|2020-01-27	0.0002352570	North America
North America|hCoV-19/USA/WA1-A12/2020|EPI ISL 407214|A|USA|2020-01-25	North America|hCoV-19/USA/CA-CDC-6/2020|EPI ISL 410044|B|USA|2020-01-27	0.0001008039	North America
North America|hCoV-19/USA/WA1/2020|EPI ISL 404895|A|USA|2020-01-19	North America|hCoV-19/USA/CA-CDC-5/2020|EPI ISL 408010|B|USA|2020-01-29	0.0001678779	North America
North America|hCoV-19/USA/IL1/2020|EPI ISL 404253|A|USA|2020-01-21	North America|hCoV-19/USA/CA-CDC-5/2020|EPI ISL 408010|B|USA|2020-01-29	0.0000671651	North America
North America|hCoV-19/USA/AZ1/2020|EPI ISL 406223|A|USA|2020-01-22	North America|hCoV-19/USA/CA-CDC-5/2020|EPI ISL 408010|B|USA|2020-01-29	0.0002014669	North America
North America|hCoV-19/USA/CA2/2020|EPI ISL 406036|B|USA|2020-01-22	North America|hCoV-19/USA/CA-CDC-5/2020|EPI ISL 408010|B|USA|2020-01-29	0.0001343058	North America
North America|hCoV-19/Canada/ON ON-VIDO-01-2/2020|EPI ISL 425177|B|Canada|2020-01-23	North America|hCoV-19/USA/CA-CDC-5/2020|EPI ISL 408010|B|USA|2020-01-29	0.0001343037	North America
North America|hCoV-19/Canada/ON VIDO-01/2020|EPI ISL 413015|B|Canada|2020-01-23	North America|hCoV-19/USA/CA-CDC-5/2020|EPI ISL 408010|B|USA|2020-01-29	0.0001679337	North America
North America|hCoV-19/USA/CA-CDC-1/2020|EPI ISL 406034|A|USA|2020-01-23	North America|hCoV-19/USA/CA-CDC-5/2020|EPI ISL 408010|B|USA|2020-01-29	0.0003022417	North America
North America|hCoV-19/USA/WA1-A12/2020|EPI ISL 407214|A|USA|2020-01-25	North America|hCoV-19/USA/CA-CDC-5/2020|EPI ISL 408010|B|USA|2020-01-29	0.0001678779	North America
North America|hCoV-19/USA/CA-CDC-6/2020|EPI ISL 410044|B|USA|2020-01-27	North America|hCoV-19/USA/CA-CDC-5/2020|EPI ISL 408010|B|USA|2020-01-29	0.0000672013	North America
North America|hCoV-19/USA/WA1/2020|EPI ISL 404895|A|USA|2020-01-19	North America|hCoV-19/USA/CA-CDC-3/2020|EPI ISL 408008|B|USA|2020-01-29	0.0002014697	North America
North America|hCoV-19/USA/IL1/2020|EPI ISL 404253|A|USA|2020-01-21	North America|hCoV-19/USA/CA-CDC-3/2020|EPI ISL 408008|B|USA|2020-01-29	0.0000671692	North America
North America|hCoV-19/USA/AZ1/2020|EPI ISL 406223|A|USA|2020-01-22	North America|hCoV-19/USA/CA-CDC-3/2020|EPI ISL 408008|B|USA|2020-01-29	0.0002350637	North America
North America|hCoV-19/USA/CA2/2020|EPI ISL 406036|B|USA|2020-01-22	North America|hCoV-19/USA/CA-CDC-3/2020|EPI ISL 408008|B|USA|2020-01-29	0.0001678958	North America
North America|hCoV-19/Canada/ON ON-VIDO-01-2/2020|EPI ISL 425177|B|Canada|2020-01-23	North America|hCoV-19/USA/CA-CDC-3/2020|EPI ISL 408008|B|USA|2020-01-29	0.0000335739	North America
North America|hCoV-19/Canada/ON VIDO-01/2020|EPI ISL 413015|B|Canada|2020-01-23	North America|hCoV-19/USA/CA-CDC-3/2020|EPI ISL 408008|B|USA|2020-01-29	0.0000671694	North America
North America|hCoV-19/USA/CA-CDC-1/2020|EPI ISL 406034|A|USA|2020-01-23	North America|hCoV-19/USA/CA-CDC-3/2020|EPI ISL 408008|B|USA|2020-01-29	0.0003358513	North America
North America|hCoV-19/USA/WA1-A12/2020|EPI ISL 407214|A|USA|2020-01-25	North America|hCoV-19/USA/CA-CDC-3/2020|EPI ISL 408008|B|USA|2020-01-29	0.0002014698	North America
North America|hCoV-19/USA/CA-CDC-6/2020|EPI ISL 410044|B|USA|2020-01-27	North America|hCoV-19/USA/CA-CDC-3/2020|EPI ISL 408008|B|USA|2020-01-29	0.0001008100	North America
North America|hCoV-19/USA/CA-CDC-5/2020|EPI ISL 408010|B|USA|2020-01-29	North America|hCoV-19/USA/CA-CDC-3/2020|EPI ISL 408008|B|USA|2020-01-29	0.0001678881	North America
North America|hCoV-19/USA/WA1/2020|EPI ISL 404895|A|USA|2020-01-19	North America|hCoV-19/USA/MA1/2020|EPI ISL 409067|B|USA|2020-01-29	0.0002350644	North America
North America|hCoV-19/USA/IL1/2020|EPI ISL 404253|A|USA|2020-01-21	North America|hCoV-19/USA/MA1/2020|EPI ISL 409067|B|USA|2020-01-29	0.0000671725	North America
North America|hCoV-19/USA/AZ1/2020|EPI ISL 406223|A|USA|2020-01-22	North America|hCoV-19/USA/MA1/2020|EPI ISL 409067|B|USA|2020-01-29	0.0002686629	North America
North America|hCoV-19/USA/CA2/2020|EPI ISL 406036|B|USA|2020-01-22	North America|hCoV-19/USA/MA1/2020|EPI ISL 409067|B|USA|2020-01-29	0.0002014891	North America
North America|hCoV-19/Canada/ON ON-VIDO-01-2/2020|EPI ISL 425177|B|Canada|2020-01-23	North America|hCoV-19/USA/MA1/2020|EPI ISL 409067|B|USA|2020-01-29	0.0001343185	North America
North America|hCoV-19/Canada/ON VIDO-01/2020|EPI ISL 413015|B|Canada|2020-01-23	North America|hCoV-19/USA/MA1/2020|EPI ISL 409067|B|USA|2020-01-29	0.0001679522	North America
North America|hCoV-19/USA/CA-CDC-1/2020|EPI ISL 406034|A|USA|2020-01-23	North America|hCoV-19/USA/MA1/2020|EPI ISL 409067|B|USA|2020-01-29	0.0003022750	North America
North America|hCoV-19/USA/WA1-A12/2020|EPI ISL 407214|A|USA|2020-01-25	North America|hCoV-19/USA/MA1/2020|EPI ISL 409067|B|USA|2020-01-29	0.0002350644	North America
North America|hCoV-19/USA/CA-CDC-6/2020|EPI ISL 410044|B|USA|2020-01-27	North America|hCoV-19/USA/MA1/2020|EPI ISL 409067|B|USA|2020-01-29	0.0001344227	North America
North America|hCoV-19/USA/CA-CDC-5/2020|EPI ISL 408010|B|USA|2020-01-29	North America|hCoV-19/USA/MA1/2020|EPI ISL 409067|B|USA|2020-01-29	0.0002014797	North America
North America|hCoV-19/USA/CA-CDC-3/2020|EPI ISL 408008|B|USA|2020-01-29	North America|hCoV-19/USA/MA1/2020|EPI ISL 409067|B|USA|2020-01-29	0.0001679066	North America
North America|hCoV-19/USA/WA1/2020|EPI ISL 404895|A|USA|2020-01-19	North America|hCoV-19/USA/WI1/2020|EPI ISL 408670|B|USA|2020-01-31	0.0001343131	North America
North America|hCoV-19/USA/IL1/2020|EPI ISL 404253|A|USA|2020-01-21	North America|hCoV-19/USA/WI1/2020|EPI ISL 408670|B|USA|2020-01-31	0.0000335853	North America
North America|hCoV-19/USA/AZ1/2020|EPI ISL 406223|A|USA|2020-01-22	North America|hCoV-19/USA/WI1/2020|EPI ISL 408670|B|USA|2020-01-31	0.0001679026	North America
North America|hCoV-19/USA/CA2/2020|EPI ISL 406036|B|USA|2020-01-22	North America|hCoV-19/USA/WI1/2020|EPI ISL 408670|B|USA|2020-01-31	0.0001007375	North America
North America|hCoV-19/Canada/ON ON-VIDO-01-2/2020|EPI ISL 425177|B|Canada|2020-01-23	North America|hCoV-19/USA/WI1/2020|EPI ISL 408670|B|USA|2020-01-31	0.0001007359	North America
North America|hCoV-19/Canada/ON VIDO-01/2020|EPI ISL 413015|B|Canada|2020-01-23	North America|hCoV-19/USA/WI1/2020|EPI ISL 408670|B|USA|2020-01-31	0.0001343578	North America
North America|hCoV-19/USA/CA-CDC-1/2020|EPI ISL 406034|A|USA|2020-01-23	North America|hCoV-19/USA/WI1/2020|EPI ISL 408670|B|USA|2020-01-31	0.0002686810	North America
North America|hCoV-19/USA/WA1-A12/2020|EPI ISL 407214|A|USA|2020-01-25	North America|hCoV-19/USA/WI1/2020|EPI ISL 408670|B|USA|2020-01-31	0.0001343131	North America
North America|hCoV-19/USA/CA-CDC-6/2020|EPI ISL 410044|B|USA|2020-01-27	North America|hCoV-19/USA/WI1/2020|EPI ISL 408670|B|USA|2020-01-31	0.0000336033	North America
North America|hCoV-19/USA/CA-CDC-5/2020|EPI ISL 408010|B|USA|2020-01-29	North America|hCoV-19/USA/WI1/2020|EPI ISL 408670|B|USA|2020-01-31	0.0001007328	North America
North America|hCoV-19/USA/CA-CDC-3/2020|EPI ISL 408008|B|USA|2020-01-29	North America|hCoV-19/USA/WI1/2020|EPI ISL 408670|B|USA|2020-01-31	0.0001343213	North America
North America|hCoV-19/USA/MA1/2020|EPI ISL 409067|B|USA|2020-01-29	North America|hCoV-19/USA/WI1/2020|EPI ISL 408670|B|USA|2020-01-31	0.0001679133	North America
North America|hCoV-19/USA/WA1/2020|EPI ISL 404895|A|USA|2020-01-19	North America|hCoV-19/Canada/ON-PHL-2445/2020|EPI ISL 413014|B|Canada|2020-01	0.0001678830	North America
North America|hCoV-19/USA/IL1/2020|EPI ISL 404253|A|USA|2020-01-21	North America|hCoV-19/Canada/ON-PHL-2445/2020|EPI ISL 413014|B|Canada|2020-01	0.0000335829	North America
North America|hCoV-19/USA/AZ1/2020|EPI ISL 406223|A|USA|2020-01-22	North America|hCoV-19/Canada/ON-PHL-2445/2020|EPI ISL 413014|B|Canada|2020-01	0.0002014730	North America
North America|hCoV-19/USA/CA2/2020|EPI ISL 406036|B|USA|2020-01-22	North America|hCoV-19/Canada/ON-PHL-2445/2020|EPI ISL 413014|B|Canada|2020-01	0.0001343099	North America
North America|hCoV-19/Canada/ON ON-VIDO-01-2/2020|EPI ISL 425177|B|Canada|2020-01-23	North America|hCoV-19/Canada/ON-PHL-2445/2020|EPI ISL 413014|B|Canada|2020-01	0.0000000000	North America
North America|hCoV-19/Canada/ON VIDO-01/2020|EPI ISL 413015|B|Canada|2020-01-23	North America|hCoV-19/Canada/ON-PHL-2445/2020|EPI ISL 413014|B|Canada|2020-01	0.0000335830	North America
North America|hCoV-19/USA/CA-CDC-1/2020|EPI ISL 406034|A|USA|2020-01-23	North America|hCoV-19/Canada/ON-PHL-2445/2020|EPI ISL 413014|B|Canada|2020-01	0.0003022509	North America
North America|hCoV-19/USA/WA1-A12/2020|EPI ISL 407214|A|USA|2020-01-25	North America|hCoV-19/Canada/ON-PHL-2445/2020|EPI ISL 413014|B|Canada|2020-01	0.0001678830	North America
North America|hCoV-19/USA/CA-CDC-6/2020|EPI ISL 410044|B|USA|2020-01-27	North America|hCoV-19/Canada/ON-PHL-2445/2020|EPI ISL 413014|B|Canada|2020-01	0.0000672033	North America
North America|hCoV-19/USA/CA-CDC-5/2020|EPI ISL 408010|B|USA|2020-01-29	North America|hCoV-19/Canada/ON-PHL-2445/2020|EPI ISL 413014|B|Canada|2020-01	0.0001343037	North America
North America|hCoV-19/USA/CA-CDC-3/2020|EPI ISL 408008|B|USA|2020-01-29	North America|hCoV-19/Canada/ON-PHL-2445/2020|EPI ISL 413014|B|Canada|2020-01	0.0000335739	North America
North America|hCoV-19/USA/MA1/2020|EPI ISL 409067|B|USA|2020-01-29	North America|hCoV-19/Canada/ON-PHL-2445/2020|EPI ISL 413014|B|Canada|2020-01	0.0001343185	North America
North America|hCoV-19/USA/WI1/2020|EPI ISL 408670|B|USA|2020-01-31	North America|hCoV-19/Canada/ON-PHL-2445/2020|EPI ISL 413014|B|Canada|2020-01	0.0001007359	North America
North America|hCoV-19/USA/WA1/2020|EPI ISL 404895|A|USA|2020-01-19	North America|hCoV-19/USA/CA-CDC-7/2020|EPI ISL 411954|A|USA|2020-02-06	0.0001007288	North America
North America|hCoV-19/USA/IL1/2020|EPI ISL 404253|A|USA|2020-01-21	North America|hCoV-19/USA/CA-CDC-7/2020|EPI ISL 411954|A|USA|2020-02-06	0.0000671692	North America
North America|hCoV-19/USA/AZ1/2020|EPI ISL 406223|A|USA|2020-01-22	North America|hCoV-19/USA/CA-CDC-7/2020|EPI ISL 411954|A|USA|2020-02-06	0.0001343140	North America
North America|hCoV-19/USA/CA2/2020|EPI ISL 406036|B|USA|2020-01-22	North America|hCoV-19/USA/CA-CDC-7/2020|EPI ISL 411954|A|USA|2020-02-06	0.0002014791	North America
North America|hCoV-19/Canada/ON ON-VIDO-01-2/2020|EPI ISL 425177|B|Canada|2020-01-23	North America|hCoV-19/USA/CA-CDC-7/2020|EPI ISL 411954|A|USA|2020-02-06	0.0002014759	North America
North America|hCoV-19/Canada/ON VIDO-01/2020|EPI ISL 413015|B|Canada|2020-01-23	North America|hCoV-19/USA/CA-CDC-7/2020|EPI ISL 411954|A|USA|2020-02-06	0.0002351310	North America
North America|hCoV-19/USA/CA-CDC-1/2020|EPI ISL 406034|A|USA|2020-01-23	North America|hCoV-19/USA/CA-CDC-7/2020|EPI ISL 411954|A|USA|2020-02-06	0.0002350817	North America
North America|hCoV-19/USA/WA1-A12/2020|EPI ISL 407214|A|USA|2020-01-25	North America|hCoV-19/USA/CA-CDC-7/2020|EPI ISL 411954|A|USA|2020-02-06	0.0001007288	North America
North America|hCoV-19/USA/CA-CDC-6/2020|EPI ISL 410044|B|USA|2020-01-27	North America|hCoV-19/USA/CA-CDC-7/2020|EPI ISL 411954|A|USA|2020-02-06	0.0001344161	North America
North America|hCoV-19/USA/CA-CDC-5/2020|EPI ISL 408010|B|USA|2020-01-29	North America|hCoV-19/USA/CA-CDC-7/2020|EPI ISL 411954|A|USA|2020-02-06	0.0002014698	North America
North America|hCoV-19/USA/CA-CDC-3/2020|EPI ISL 408008|B|USA|2020-01-29	North America|hCoV-19/USA/CA-CDC-7/2020|EPI ISL 411954|A|USA|2020-02-06	0.0002350670	North America
North America|hCoV-19/USA/MA1/2020|EPI ISL 409067|B|USA|2020-01-29	North America|hCoV-19/USA/CA-CDC-7/2020|EPI ISL 411954|A|USA|2020-02-06	0.0002686668	North America
North America|hCoV-19/USA/WI1/2020|EPI ISL 408670|B|USA|2020-01-31	North America|hCoV-19/USA/CA-CDC-7/2020|EPI ISL 411954|A|USA|2020-02-06	0.0001679050	North America
North America|hCoV-19/Canada/ON-PHL-2445/2020|EPI ISL 413014|B|Canada|2020-01	North America|hCoV-19/USA/CA-CDC-7/2020|EPI ISL 411954|A|USA|2020-02-06	0.0002014759	North America
North America|hCoV-19/USA/WA1/2020|EPI ISL 404895|A|USA|2020-01-19	North America|hCoV-19/USA/CA-CDC-8/2020|EPI ISL 411955|B|USA|2020-02-10	0.0001343037	North America
North America|hCoV-19/USA/IL1/2020|EPI ISL 404253|A|USA|2020-01-21	North America|hCoV-19/USA/CA-CDC-8/2020|EPI ISL 411955|B|USA|2020-02-10	0.0000335829	North America
North America|hCoV-19/USA/AZ1/2020|EPI ISL 406223|A|USA|2020-01-22	North America|hCoV-19/USA/CA-CDC-8/2020|EPI ISL 411955|B|USA|2020-02-10	0.0001678907	North America
North America|hCoV-19/USA/CA2/2020|EPI ISL 406036|B|USA|2020-01-22	North America|hCoV-19/USA/CA-CDC-8/2020|EPI ISL 411955|B|USA|2020-02-10	0.0001007304	North America
North America|hCoV-19/Canada/ON ON-VIDO-01-2/2020|EPI ISL 425177|B|Canada|2020-01-23	North America|hCoV-19/USA/CA-CDC-8/2020|EPI ISL 411955|B|USA|2020-02-10	0.0001007288	North America
North America|hCoV-19/Canada/ON VIDO-01/2020|EPI ISL 413015|B|Canada|2020-01-23	North America|hCoV-19/USA/CA-CDC-8/2020|EPI ISL 411955|B|USA|2020-02-10	0.0001343484	North America
North America|hCoV-19/USA/CA-CDC-1/2020|EPI ISL 406034|A|USA|2020-01-23	North America|hCoV-19/USA/CA-CDC-8/2020|EPI ISL 411955|B|USA|2020-02-10	0.0002686620	North America
North America|hCoV-19/USA/WA1-A12/2020|EPI ISL 407214|A|USA|2020-01-25	North America|hCoV-19/USA/CA-CDC-8/2020|EPI ISL 411955|B|USA|2020-02-10	0.0001343037	North America
North America|hCoV-19/USA/CA-CDC-6/2020|EPI ISL 410044|B|USA|2020-01-27	North America|hCoV-19/USA/CA-CDC-8/2020|EPI ISL 411955|B|USA|2020-02-10	0.0000336010	North America
North America|hCoV-19/USA/CA-CDC-5/2020|EPI ISL 408010|B|USA|2020-01-29	North America|hCoV-19/USA/CA-CDC-8/2020|EPI ISL 411955|B|USA|2020-02-10	0.0001007257	North America
North America|hCoV-19/USA/CA-CDC-3/2020|EPI ISL 408008|B|USA|2020-01-29	North America|hCoV-19/USA/CA-CDC-8/2020|EPI ISL 411955|B|USA|2020-02-10	0.0001343118	North America
North America|hCoV-19/USA/MA1/2020|EPI ISL 409067|B|USA|2020-01-29	North America|hCoV-19/USA/CA-CDC-8/2020|EPI ISL 411955|B|USA|2020-02-10	0.0001679015	North America
North America|hCoV-19/USA/WI1/2020|EPI ISL 408670|B|USA|2020-01-31	North America|hCoV-19/USA/CA-CDC-8/2020|EPI ISL 411955|B|USA|2020-02-10	0.0000671559	North America
North America|hCoV-19/Canada/ON-PHL-2445/2020|EPI ISL 413014|B|Canada|2020-01	North America|hCoV-19/USA/CA-CDC-8/2020|EPI ISL 411955|B|USA|2020-02-10	0.0001007288	North America
North America|hCoV-19/USA/CA-CDC-7/2020|EPI ISL 411954|A|USA|2020-02-06	North America|hCoV-19/USA/CA-CDC-8/2020|EPI ISL 411955|B|USA|2020-02-10	0.0001678932	North America
North America|hCoV-19/USA/WA1/2020|EPI ISL 404895|A|USA|2020-01-19	North America|hCoV-19/USA/TX1/2020|EPI ISL 411956|A|USA|2020-02-11	0.0002014762	North America
North America|hCoV-19/USA/IL1/2020|EPI ISL 404253|A|USA|2020-01-21	North America|hCoV-19/USA/TX1/2020|EPI ISL 411956|A|USA|2020-02-11	0.0001679385	North America
North America|hCoV-19/USA/AZ1/2020|EPI ISL 406223|A|USA|2020-01-22	North America|hCoV-19/USA/TX1/2020|EPI ISL 411956|A|USA|2020-02-11	0.0001679012	North America
North America|hCoV-19/USA/CA2/2020|EPI ISL 406036|B|USA|2020-01-22	North America|hCoV-19/USA/TX1/2020|EPI ISL 411956|A|USA|2020-02-11	0.0003022465	North America
North America|hCoV-19/Canada/ON ON-VIDO-01-2/2020|EPI ISL 425177|B|Canada|2020-01-23	North America|hCoV-19/USA/TX1/2020|EPI ISL 411956|A|USA|2020-02-11	0.0003022417	North America
North America|hCoV-19/Canada/ON VIDO-01/2020|EPI ISL 413015|B|Canada|2020-01-23	North America|hCoV-19/USA/TX1/2020|EPI ISL 411956|A|USA|2020-02-11	0.0003359325	North America
North America|hCoV-19/USA/CA-CDC-1/2020|EPI ISL 406034|A|USA|2020-01-23	North America|hCoV-19/USA/TX1/2020|EPI ISL 411956|A|USA|2020-02-11	0.0003358620	North America
North America|hCoV-19/USA/WA1-A12/2020|EPI ISL 407214|A|USA|2020-01-25	North America|hCoV-19/USA/TX1/2020|EPI ISL 411956|A|USA|2020-02-11	0.0002014762	North America
North America|hCoV-19/USA/CA-CDC-6/2020|EPI ISL 410044|B|USA|2020-01-27	North America|hCoV-19/USA/TX1/2020|EPI ISL 411956|A|USA|2020-02-11	0.0002352499	North America
North America|hCoV-19/USA/CA-CDC-5/2020|EPI ISL 408010|B|USA|2020-01-29	North America|hCoV-19/USA/TX1/2020|EPI ISL 411956|A|USA|2020-02-11	0.0003022326	North America
North America|hCoV-19/USA/CA-CDC-3/2020|EPI ISL 408008|B|USA|2020-01-29	North America|hCoV-19/USA/TX1/2020|EPI ISL 411956|A|USA|2020-02-11	0.0003358411	North America
North America|hCoV-19/USA/MA1/2020|EPI ISL 409067|B|USA|2020-01-29	North America|hCoV-19/USA/TX1/2020|EPI ISL 411956|A|USA|2020-02-11	0.0003694510	North America
North America|hCoV-19/USA/WI1/2020|EPI ISL 408670|B|USA|2020-01-31	North America|hCoV-19/USA/TX1/2020|EPI ISL 411956|A|USA|2020-02-11	0.0002686728	North America
North America|hCoV-19/Canada/ON-PHL-2445/2020|EPI ISL 413014|B|Canada|2020-01	North America|hCoV-19/USA/TX1/2020|EPI ISL 411956|A|USA|2020-02-11	0.0003022417	North America
North America|hCoV-19/USA/CA-CDC-7/2020|EPI ISL 411954|A|USA|2020-02-06	North America|hCoV-19/USA/TX1/2020|EPI ISL 411956|A|USA|2020-02-11	0.0002350745	North America
North America|hCoV-19/USA/CA-CDC-8/2020|EPI ISL 411955|B|USA|2020-02-10	North America|hCoV-19/USA/TX1/2020|EPI ISL 411956|A|USA|2020-02-11	0.0002686539	North America
North America|hCoV-19/USA/WA1/2020|EPI ISL 404895|A|USA|2020-01-19	North America|hCoV-19/Canada/BC 37 0-2/2020|EPI ISL 412965|B.4|Canada|2020-02-16	0.0002372147	North America
North America|hCoV-19/USA/IL1/2020|EPI ISL 404253|A|USA|2020-01-21	North America|hCoV-19/Canada/BC 37 0-2/2020|EPI ISL 412965|B.4|Canada|2020-02-16	0.0001355797	North America
North America|hCoV-19/USA/AZ1/2020|EPI ISL 406223|A|USA|2020-01-22	North America|hCoV-19/Canada/BC 37 0-2/2020|EPI ISL 412965|B.4|Canada|2020-02-16	0.0002372147	North America
North America|hCoV-19/USA/CA2/2020|EPI ISL 406036|B|USA|2020-01-22	North America|hCoV-19/Canada/BC 37 0-2/2020|EPI ISL 412965|B.4|Canada|2020-02-16	0.0002033323	North America
North America|hCoV-19/Canada/ON ON-VIDO-01-2/2020|EPI ISL 425177|B|Canada|2020-01-23	North America|hCoV-19/Canada/BC 37 0-2/2020|EPI ISL 412965|B.4|Canada|2020-02-16	0.0002033290	North America
North America|hCoV-19/Canada/ON VIDO-01/2020|EPI ISL 413015|B|Canada|2020-01-23	North America|hCoV-19/Canada/BC 37 0-2/2020|EPI ISL 412965|B.4|Canada|2020-02-16	0.0002372944	North America
North America|hCoV-19/USA/CA-CDC-1/2020|EPI ISL 406034|A|USA|2020-01-23	North America|hCoV-19/Canada/BC 37 0-2/2020|EPI ISL 412965|B.4|Canada|2020-02-16	0.0003728426	North America
North America|hCoV-19/USA/WA1-A12/2020|EPI ISL 407214|A|USA|2020-01-25	North America|hCoV-19/Canada/BC 37 0-2/2020|EPI ISL 412965|B.4|Canada|2020-02-16	0.0002372147	North America
North America|hCoV-19/USA/CA-CDC-6/2020|EPI ISL 410044|B|USA|2020-01-27	North America|hCoV-19/Canada/BC 37 0-2/2020|EPI ISL 412965|B.4|Canada|2020-02-16	0.0001356533	North America
North America|hCoV-19/USA/CA-CDC-5/2020|EPI ISL 408010|B|USA|2020-01-29	North America|hCoV-19/Canada/BC 37 0-2/2020|EPI ISL 412965|B.4|Canada|2020-02-16	0.0002033228	North America
North America|hCoV-19/USA/CA-CDC-3/2020|EPI ISL 408008|B|USA|2020-01-29	North America|hCoV-19/Canada/BC 37 0-2/2020|EPI ISL 412965|B.4|Canada|2020-02-16	0.0002372292	North America
North America|hCoV-19/USA/MA1/2020|EPI ISL 409067|B|USA|2020-01-29	North America|hCoV-19/Canada/BC 37 0-2/2020|EPI ISL 412965|B.4|Canada|2020-02-16	0.0002711382	North America
North America|hCoV-19/USA/WI1/2020|EPI ISL 408670|B|USA|2020-01-31	North America|hCoV-19/Canada/BC 37 0-2/2020|EPI ISL 412965|B.4|Canada|2020-02-16	0.0001694494	North America
North America|hCoV-19/Canada/ON-PHL-2445/2020|EPI ISL 413014|B|Canada|2020-01	North America|hCoV-19/Canada/BC 37 0-2/2020|EPI ISL 412965|B.4|Canada|2020-02-16	0.0002033290	North America
North America|hCoV-19/USA/CA-CDC-7/2020|EPI ISL 411954|A|USA|2020-02-06	North America|hCoV-19/Canada/BC 37 0-2/2020|EPI ISL 412965|B.4|Canada|2020-02-16	0.0002372220	North America
North America|hCoV-19/USA/CA-CDC-8/2020|EPI ISL 411955|B|USA|2020-02-10	North America|hCoV-19/Canada/BC 37 0-2/2020|EPI ISL 412965|B.4|Canada|2020-02-16	0.0001694374	North America
North America|hCoV-19/USA/TX1/2020|EPI ISL 411956|A|USA|2020-02-11	North America|hCoV-19/Canada/BC 37 0-2/2020|EPI ISL 412965|B.4|Canada|2020-02-16	0.0003728312	North America
North America|hCoV-19/USA/WA1/2020|EPI ISL 404895|A|USA|2020-01-19	North America|hCoV-19/USA/CruiseA-9/2020|EPI ISL 413614|B|USA|2020-02-17	0.0001343058	North America
North America|hCoV-19/USA/IL1/2020|EPI ISL 404253|A|USA|2020-01-21	North America|hCoV-19/USA/CruiseA-9/2020|EPI ISL 413614|B|USA|2020-02-17	0.0000335834	North America
North America|hCoV-19/USA/AZ1/2020|EPI ISL 406223|A|USA|2020-01-22	North America|hCoV-19/USA/CruiseA-9/2020|EPI ISL 413614|B|USA|2020-02-17	0.0001007227	North America
North America|hCoV-19/USA/CA2/2020|EPI ISL 406036|B|USA|2020-01-22	North America|hCoV-19/USA/CruiseA-9/2020|EPI ISL 413614|B|USA|2020-02-17	0.0001007320	North America
North America|hCoV-19/Canada/ON ON-VIDO-01-2/2020|EPI ISL 425177|B|Canada|2020-01-23	North America|hCoV-19/USA/CruiseA-9/2020|EPI ISL 413614|B|USA|2020-02-17	0.0001007304	North America
North America|hCoV-19/Canada/ON VIDO-01/2020|EPI ISL 413015|B|Canada|2020-01-23	North America|hCoV-19/USA/CruiseA-9/2020|EPI ISL 413614|B|USA|2020-02-17	0.0001343505	North America
North America|hCoV-19/USA/CA-CDC-1/2020|EPI ISL 406034|A|USA|2020-01-23	North America|hCoV-19/USA/CruiseA-9/2020|EPI ISL 413614|B|USA|2020-02-17	0.0002686663	North America
North America|hCoV-19/USA/WA1-A12/2020|EPI ISL 407214|A|USA|2020-01-25	North America|hCoV-19/USA/CruiseA-9/2020|EPI ISL 413614|B|USA|2020-02-17	0.0001343058	North America
North America|hCoV-19/USA/CA-CDC-6/2020|EPI ISL 410044|B|USA|2020-01-27	North America|hCoV-19/USA/CruiseA-9/2020|EPI ISL 413614|B|USA|2020-02-17	0.0000336015	North America
North America|hCoV-19/USA/CA-CDC-5/2020|EPI ISL 408010|B|USA|2020-01-29	North America|hCoV-19/USA/CruiseA-9/2020|EPI ISL 413614|B|USA|2020-02-17	0.0001007273	North America
North America|hCoV-19/USA/CA-CDC-3/2020|EPI ISL 408008|B|USA|2020-01-29	North America|hCoV-19/USA/CruiseA-9/2020|EPI ISL 413614|B|USA|2020-02-17	0.0001343139	North America
North America|hCoV-19/USA/MA1/2020|EPI ISL 409067|B|USA|2020-01-29	North America|hCoV-19/USA/CruiseA-9/2020|EPI ISL 413614|B|USA|2020-02-17	0.0001679041	North America
North America|hCoV-19/USA/WI1/2020|EPI ISL 408670|B|USA|2020-01-31	North America|hCoV-19/USA/CruiseA-9/2020|EPI ISL 413614|B|USA|2020-02-17	0.0000671570	North America
North America|hCoV-19/Canada/ON-PHL-2445/2020|EPI ISL 413014|B|Canada|2020-01	North America|hCoV-19/USA/CruiseA-9/2020|EPI ISL 413614|B|USA|2020-02-17	0.0001007304	North America
North America|hCoV-19/USA/CA-CDC-7/2020|EPI ISL 411954|A|USA|2020-02-06	North America|hCoV-19/USA/CruiseA-9/2020|EPI ISL 413614|B|USA|2020-02-17	0.0001678958	North America
North America|hCoV-19/USA/CA-CDC-8/2020|EPI ISL 411955|B|USA|2020-02-10	North America|hCoV-19/USA/CruiseA-9/2020|EPI ISL 413614|B|USA|2020-02-17	0.0000671522	North America
North America|hCoV-19/USA/TX1/2020|EPI ISL 411956|A|USA|2020-02-11	North America|hCoV-19/USA/CruiseA-9/2020|EPI ISL 413614|B|USA|2020-02-17	0.0002686581	North America
North America|hCoV-19/Canada/BC 37 0-2/2020|EPI ISL 412965|B.4|Canada|2020-02-16	North America|hCoV-19/USA/CruiseA-9/2020|EPI ISL 413614|B|USA|2020-02-17	0.0001355430	North America
North America|hCoV-19/USA/WA1/2020|EPI ISL 404895|A|USA|2020-01-19	North America|hCoV-19/USA/CruiseA-11/2020|EPI ISL 413616|B|USA|2020-02-17	0.0001678857	North America
North America|hCoV-19/USA/IL1/2020|EPI ISL 404253|A|USA|2020-01-21	North America|hCoV-19/USA/CruiseA-11/2020|EPI ISL 413616|B|USA|2020-02-17	0.0000671682	North America
North America|hCoV-19/USA/AZ1/2020|EPI ISL 406223|A|USA|2020-01-22	North America|hCoV-19/USA/CruiseA-11/2020|EPI ISL 413616|B|USA|2020-02-17	0.0001342996	North America
North America|hCoV-19/USA/CA2/2020|EPI ISL 406036|B|USA|2020-01-22	North America|hCoV-19/USA/CruiseA-11/2020|EPI ISL 413616|B|USA|2020-02-17	0.0001343120	North America
North America|hCoV-19/Canada/ON ON-VIDO-01-2/2020|EPI ISL 425177|B|Canada|2020-01-23	North America|hCoV-19/USA/CruiseA-11/2020|EPI ISL 413616|B|USA|2020-02-17	0.0001343099	North America
North America|hCoV-19/Canada/ON VIDO-01/2020|EPI ISL 413015|B|Canada|2020-01-23	North America|hCoV-19/USA/CruiseA-11/2020|EPI ISL 413616|B|USA|2020-02-17	0.0001679415	North America
North America|hCoV-19/USA/CA-CDC-1/2020|EPI ISL 406034|A|USA|2020-01-23	North America|hCoV-19/USA/CruiseA-11/2020|EPI ISL 413616|B|USA|2020-02-17	0.0003022557	North America
North America|hCoV-19/USA/WA1-A12/2020|EPI ISL 407214|A|USA|2020-01-25	North America|hCoV-19/USA/CruiseA-11/2020|EPI ISL 413616|B|USA|2020-02-17	0.0001678857	North America
North America|hCoV-19/USA/CA-CDC-6/2020|EPI ISL 410044|B|USA|2020-01-27	North America|hCoV-19/USA/CruiseA-11/2020|EPI ISL 413616|B|USA|2020-02-17	0.0000672044	North America
North America|hCoV-19/USA/CA-CDC-5/2020|EPI ISL 408010|B|USA|2020-01-29	North America|hCoV-19/USA/CruiseA-11/2020|EPI ISL 413616|B|USA|2020-02-17	0.0001343058	North America
North America|hCoV-19/USA/CA-CDC-3/2020|EPI ISL 408008|B|USA|2020-01-29	North America|hCoV-19/USA/CruiseA-11/2020|EPI ISL 413616|B|USA|2020-02-17	0.0001678958	North America
North America|hCoV-19/USA/MA1/2020|EPI ISL 409067|B|USA|2020-01-29	North America|hCoV-19/USA/CruiseA-11/2020|EPI ISL 413616|B|USA|2020-02-17	0.0002014891	North America
North America|hCoV-19/USA/WI1/2020|EPI ISL 408670|B|USA|2020-01-31	North America|hCoV-19/USA/CruiseA-11/2020|EPI ISL 413616|B|USA|2020-02-17	0.0001007375	North America
North America|hCoV-19/Canada/ON-PHL-2445/2020|EPI ISL 413014|B|Canada|2020-01	North America|hCoV-19/USA/CruiseA-11/2020|EPI ISL 413616|B|USA|2020-02-17	0.0001343099	North America
North America|hCoV-19/USA/CA-CDC-7/2020|EPI ISL 411954|A|USA|2020-02-06	North America|hCoV-19/USA/CruiseA-11/2020|EPI ISL 413616|B|USA|2020-02-17	0.0002014791	North America
North America|hCoV-19/USA/CA-CDC-8/2020|EPI ISL 411955|B|USA|2020-02-10	North America|hCoV-19/USA/CruiseA-11/2020|EPI ISL 413616|B|USA|2020-02-17	0.0001007304	North America
North America|hCoV-19/USA/TX1/2020|EPI ISL 411956|A|USA|2020-02-11	North America|hCoV-19/USA/CruiseA-11/2020|EPI ISL 413616|B|USA|2020-02-17	0.0003022465	North America
North America|hCoV-19/Canada/BC 37 0-2/2020|EPI ISL 412965|B.4|Canada|2020-02-16	North America|hCoV-19/USA/CruiseA-11/2020|EPI ISL 413616|B|USA|2020-02-17	0.0001694322	North America
North America|hCoV-19/USA/CruiseA-9/2020|EPI ISL 413614|B|USA|2020-02-17	North America|hCoV-19/USA/CruiseA-11/2020|EPI ISL 413616|B|USA|2020-02-17	0.0000335729	North America
North America|hCoV-19/USA/WA1/2020|EPI ISL 404895|A|USA|2020-01-19	North America|hCoV-19/USA/CruiseA-8/2020|EPI ISL 413613|B|USA|2020-02-17	0.0001678857	North America
North America|hCoV-19/USA/IL1/2020|EPI ISL 404253|A|USA|2020-01-21	North America|hCoV-19/USA/CruiseA-8/2020|EPI ISL 413613|B|USA|2020-02-17	0.0000671682	North America
North America|hCoV-19/USA/AZ1/2020|EPI ISL 406223|A|USA|2020-01-22	North America|hCoV-19/USA/CruiseA-8/2020|EPI ISL 413613|B|USA|2020-02-17	0.0001342996	North America
North America|hCoV-19/USA/CA2/2020|EPI ISL 406036|B|USA|2020-01-22	North America|hCoV-19/USA/CruiseA-8/2020|EPI ISL 413613|B|USA|2020-02-17	0.0001343120	North America
North America|hCoV-19/Canada/ON ON-VIDO-01-2/2020|EPI ISL 425177|B|Canada|2020-01-23	North America|hCoV-19/USA/CruiseA-8/2020|EPI ISL 413613|B|USA|2020-02-17	0.0001343099	North America
North America|hCoV-19/Canada/ON VIDO-01/2020|EPI ISL 413015|B|Canada|2020-01-23	North America|hCoV-19/USA/CruiseA-8/2020|EPI ISL 413613|B|USA|2020-02-17	0.0001679415	North America
North America|hCoV-19/USA/CA-CDC-1/2020|EPI ISL 406034|A|USA|2020-01-23	North America|hCoV-19/USA/CruiseA-8/2020|EPI ISL 413613|B|USA|2020-02-17	0.0003022557	North America
North America|hCoV-19/USA/WA1-A12/2020|EPI ISL 407214|A|USA|2020-01-25	North America|hCoV-19/USA/CruiseA-8/2020|EPI ISL 413613|B|USA|2020-02-17	0.0001678857	North America
North America|hCoV-19/USA/CA-CDC-6/2020|EPI ISL 410044|B|USA|2020-01-27	North America|hCoV-19/USA/CruiseA-8/2020|EPI ISL 413613|B|USA|2020-02-17	0.0000672044	North America
North America|hCoV-19/USA/CA-CDC-5/2020|EPI ISL 408010|B|USA|2020-01-29	North America|hCoV-19/USA/CruiseA-8/2020|EPI ISL 413613|B|USA|2020-02-17	0.0001343058	North America
North America|hCoV-19/USA/CA-CDC-3/2020|EPI ISL 408008|B|USA|2020-01-29	North America|hCoV-19/USA/CruiseA-8/2020|EPI ISL 413613|B|USA|2020-02-17	0.0001678958	North America
North America|hCoV-19/USA/MA1/2020|EPI ISL 409067|B|USA|2020-01-29	North America|hCoV-19/USA/CruiseA-8/2020|EPI ISL 413613|B|USA|2020-02-17	0.0002014891	North America
North America|hCoV-19/USA/WI1/2020|EPI ISL 408670|B|USA|2020-01-31	North America|hCoV-19/USA/CruiseA-8/2020|EPI ISL 413613|B|USA|2020-02-17	0.0001007375	North America
North America|hCoV-19/Canada/ON-PHL-2445/2020|EPI ISL 413014|B|Canada|2020-01	North America|hCoV-19/USA/CruiseA-8/2020|EPI ISL 413613|B|USA|2020-02-17	0.0001343099	North America
North America|hCoV-19/USA/CA-CDC-7/2020|EPI ISL 411954|A|USA|2020-02-06	North America|hCoV-19/USA/CruiseA-8/2020|EPI ISL 413613|B|USA|2020-02-17	0.0002014791	North America
North America|hCoV-19/USA/CA-CDC-8/2020|EPI ISL 411955|B|USA|2020-02-10	North America|hCoV-19/USA/CruiseA-8/2020|EPI ISL 413613|B|USA|2020-02-17	0.0001007304	North America
North America|hCoV-19/USA/TX1/2020|EPI ISL 411956|A|USA|2020-02-11	North America|hCoV-19/USA/CruiseA-8/2020|EPI ISL 413613|B|USA|2020-02-17	0.0003022465	North America
North America|hCoV-19/Canada/BC 37 0-2/2020|EPI ISL 412965|B.4|Canada|2020-02-16	North America|hCoV-19/USA/CruiseA-8/2020|EPI ISL 413613|B|USA|2020-02-17	0.0001694322	North America
North America|hCoV-19/USA/CruiseA-9/2020|EPI ISL 413614|B|USA|2020-02-17	North America|hCoV-19/USA/CruiseA-8/2020|EPI ISL 413613|B|USA|2020-02-17	0.0000335729	North America
North America|hCoV-19/USA/CruiseA-11/2020|EPI ISL 413616|B|USA|2020-02-17	North America|hCoV-19/USA/CruiseA-8/2020|EPI ISL 413613|B|USA|2020-02-17	0.0000671471	North America
North America|hCoV-19/USA/WA1/2020|EPI ISL 404895|A|USA|2020-01-19	North America|hCoV-19/USA/CruiseA-7/2020|EPI ISL 413612|B|USA|2020-02-17	0.0002350565	North America
North America|hCoV-19/USA/IL1/2020|EPI ISL 404253|A|USA|2020-01-21	North America|hCoV-19/USA/CruiseA-7/2020|EPI ISL 413612|B|USA|2020-02-17	0.0001343460	North America
North America|hCoV-19/USA/AZ1/2020|EPI ISL 406223|A|USA|2020-01-22	North America|hCoV-19/USA/CruiseA-7/2020|EPI ISL 413612|B|USA|2020-02-17	0.0002014637	North America
North America|hCoV-19/USA/CA2/2020|EPI ISL 406036|B|USA|2020-01-22	North America|hCoV-19/USA/CruiseA-7/2020|EPI ISL 413612|B|USA|2020-02-17	0.0002014823	North America
North America|hCoV-19/Canada/ON ON-VIDO-01-2/2020|EPI ISL 425177|B|Canada|2020-01-23	North America|hCoV-19/USA/CruiseA-7/2020|EPI ISL 413612|B|USA|2020-02-17	0.0002014791	North America
North America|hCoV-19/Canada/ON VIDO-01/2020|EPI ISL 413015|B|Canada|2020-01-23	North America|hCoV-19/USA/CruiseA-7/2020|EPI ISL 413612|B|USA|2020-02-17	0.0002351347	North America
North America|hCoV-19/USA/CA-CDC-1/2020|EPI ISL 406034|A|USA|2020-01-23	North America|hCoV-19/USA/CruiseA-7/2020|EPI ISL 413612|B|USA|2020-02-17	0.0003694497	North America
North America|hCoV-19/USA/WA1-A12/2020|EPI ISL 407214|A|USA|2020-01-25	North America|hCoV-19/USA/CruiseA-7/2020|EPI ISL 413612|B|USA|2020-02-17	0.0002350565	North America
North America|hCoV-19/USA/CA-CDC-6/2020|EPI ISL 410044|B|USA|2020-01-27	North America|hCoV-19/USA/CruiseA-7/2020|EPI ISL 413612|B|USA|2020-02-17	0.0001344182	North America
North America|hCoV-19/USA/CA-CDC-5/2020|EPI ISL 408010|B|USA|2020-01-29	North America|hCoV-19/USA/CruiseA-7/2020|EPI ISL 413612|B|USA|2020-02-17	0.0002014730	North America
North America|hCoV-19/USA/CA-CDC-3/2020|EPI ISL 408008|B|USA|2020-01-29	North America|hCoV-19/USA/CruiseA-7/2020|EPI ISL 413612|B|USA|2020-02-17	0.0002350708	North America
North America|hCoV-19/USA/MA1/2020|EPI ISL 409067|B|USA|2020-01-29	North America|hCoV-19/USA/CruiseA-7/2020|EPI ISL 413612|B|USA|2020-02-17	0.0002686711	North America
North America|hCoV-19/USA/WI1/2020|EPI ISL 408670|B|USA|2020-01-31	North America|hCoV-19/USA/CruiseA-7/2020|EPI ISL 413612|B|USA|2020-02-17	0.0001679077	North America
North America|hCoV-19/Canada/ON-PHL-2445/2020|EPI ISL 413014|B|Canada|2020-01	North America|hCoV-19/USA/CruiseA-7/2020|EPI ISL 413612|B|USA|2020-02-17	0.0002014791	North America
North America|hCoV-19/USA/CA-CDC-7/2020|EPI ISL 411954|A|USA|2020-02-06	North America|hCoV-19/USA/CruiseA-7/2020|EPI ISL 413612|B|USA|2020-02-17	0.0002686577	North America
North America|hCoV-19/USA/CA-CDC-8/2020|EPI ISL 411955|B|USA|2020-02-10	North America|hCoV-19/USA/CruiseA-7/2020|EPI ISL 413612|B|USA|2020-02-17	0.0001678958	North America
North America|hCoV-19/USA/TX1/2020|EPI ISL 411956|A|USA|2020-02-11	North America|hCoV-19/USA/CruiseA-7/2020|EPI ISL 413612|B|USA|2020-02-17	0.0003694385	North America
North America|hCoV-19/Canada/BC 37 0-2/2020|EPI ISL 412965|B.4|Canada|2020-02-16	North America|hCoV-19/USA/CruiseA-7/2020|EPI ISL 413612|B|USA|2020-02-17	0.0002372220	North America
North America|hCoV-19/USA/CruiseA-9/2020|EPI ISL 413614|B|USA|2020-02-17	North America|hCoV-19/USA/CruiseA-7/2020|EPI ISL 413612|B|USA|2020-02-17	0.0001007257	North America
North America|hCoV-19/USA/CruiseA-11/2020|EPI ISL 413616|B|USA|2020-02-17	North America|hCoV-19/USA/CruiseA-7/2020|EPI ISL 413612|B|USA|2020-02-17	0.0001343037	North America
North America|hCoV-19/USA/CruiseA-8/2020|EPI ISL 413613|B|USA|2020-02-17	North America|hCoV-19/USA/CruiseA-7/2020|EPI ISL 413612|B|USA|2020-02-17	0.0001343037	North America
North America|hCoV-19/USA/WA1/2020|EPI ISL 404895|A|USA|2020-01-19	North America|hCoV-19/USA/CruiseA-10/2020|EPI ISL 413615|B|USA|2020-02-17	0.0001678934	North America
North America|hCoV-19/USA/IL1/2020|EPI ISL 404253|A|USA|2020-01-21	North America|hCoV-19/USA/CruiseA-10/2020|EPI ISL 413615|B|USA|2020-02-17	0.0000671714	North America
North America|hCoV-19/USA/AZ1/2020|EPI ISL 406223|A|USA|2020-01-22	North America|hCoV-19/USA/CruiseA-10/2020|EPI ISL 413615|B|USA|2020-02-17	0.0001343058	North America
North America|hCoV-19/USA/CA2/2020|EPI ISL 406036|B|USA|2020-01-22	North America|hCoV-19/USA/CruiseA-10/2020|EPI ISL 413615|B|USA|2020-02-17	0.0001343182	North America
North America|hCoV-19/Canada/ON ON-VIDO-01-2/2020|EPI ISL 425177|B|Canada|2020-01-23	North America|hCoV-19/USA/CruiseA-10/2020|EPI ISL 413615|B|USA|2020-02-17	0.0001343161	North America
North America|hCoV-19/Canada/ON VIDO-01/2020|EPI ISL 413015|B|Canada|2020-01-23	North America|hCoV-19/USA/CruiseA-10/2020|EPI ISL 413615|B|USA|2020-02-17	0.0001679493	North America
North America|hCoV-19/USA/CA-CDC-1/2020|EPI ISL 406034|A|USA|2020-01-23	North America|hCoV-19/USA/CruiseA-10/2020|EPI ISL 413615|B|USA|2020-02-17	0.0003022697	North America
North America|hCoV-19/USA/WA1-A12/2020|EPI ISL 407214|A|USA|2020-01-25	North America|hCoV-19/USA/CruiseA-10/2020|EPI ISL 413615|B|USA|2020-02-17	0.0001678934	North America
