## Supplementary material for "Epidemiology and genetic diversity of SARS-CoV-2 lineages circulating in Africa": Pairwise distance: ContinentsPairwiseDistance.csv (part 742 of 1021)

Species 1	Species 2	Dist	Continent
North America|hCoV-19/USA/CA-CDC-6/2020|EPI ISL 410044|B|USA|2020-01-27	North America|hCoV-19/USA/CruiseA-10/2020|EPI ISL 413615|B|USA|2020-02-17	0.0000672075	North America
North America|hCoV-19/USA/CA-CDC-5/2020|EPI ISL 408010|B|USA|2020-01-29	North America|hCoV-19/USA/CruiseA-10/2020|EPI ISL 413615|B|USA|2020-02-17	0.0001343120	North America
North America|hCoV-19/USA/CA-CDC-3/2020|EPI ISL 408008|B|USA|2020-01-29	North America|hCoV-19/USA/CruiseA-10/2020|EPI ISL 413615|B|USA|2020-02-17	0.0001679036	North America
North America|hCoV-19/USA/MA1/2020|EPI ISL 409067|B|USA|2020-01-29	North America|hCoV-19/USA/CruiseA-10/2020|EPI ISL 413615|B|USA|2020-02-17	0.0002014984	North America
North America|hCoV-19/USA/WI1/2020|EPI ISL 408670|B|USA|2020-01-31	North America|hCoV-19/USA/CruiseA-10/2020|EPI ISL 413615|B|USA|2020-02-17	0.0001007421	North America
North America|hCoV-19/Canada/ON-PHL-2445/2020|EPI ISL 413014|B|Canada|2020-01	North America|hCoV-19/USA/CruiseA-10/2020|EPI ISL 413615|B|USA|2020-02-17	0.0001343161	North America
North America|hCoV-19/USA/CA-CDC-7/2020|EPI ISL 411954|A|USA|2020-02-06	North America|hCoV-19/USA/CruiseA-10/2020|EPI ISL 413615|B|USA|2020-02-17	0.0002014884	North America
North America|hCoV-19/USA/CA-CDC-8/2020|EPI ISL 411955|B|USA|2020-02-10	North America|hCoV-19/USA/CruiseA-10/2020|EPI ISL 413615|B|USA|2020-02-17	0.0001007350	North America
North America|hCoV-19/USA/TX1/2020|EPI ISL 411956|A|USA|2020-02-11	North America|hCoV-19/USA/CruiseA-10/2020|EPI ISL 413615|B|USA|2020-02-17	0.0003022605	North America
North America|hCoV-19/Canada/BC 37 0-2/2020|EPI ISL 412965|B.4|Canada|2020-02-16	North America|hCoV-19/USA/CruiseA-10/2020|EPI ISL 413615|B|USA|2020-02-17	0.0001694401	North America
North America|hCoV-19/USA/CruiseA-9/2020|EPI ISL 413614|B|USA|2020-02-17	North America|hCoV-19/USA/CruiseA-10/2020|EPI ISL 413615|B|USA|2020-02-17	0.0000335744	North America
North America|hCoV-19/USA/CruiseA-11/2020|EPI ISL 413616|B|USA|2020-02-17	North America|hCoV-19/USA/CruiseA-10/2020|EPI ISL 413615|B|USA|2020-02-17	0.0000671502	North America
North America|hCoV-19/USA/CruiseA-8/2020|EPI ISL 413613|B|USA|2020-02-17	North America|hCoV-19/USA/CruiseA-10/2020|EPI ISL 413615|B|USA|2020-02-17	0.0000671502	North America
North America|hCoV-19/USA/CruiseA-7/2020|EPI ISL 413612|B|USA|2020-02-17	North America|hCoV-19/USA/CruiseA-10/2020|EPI ISL 413615|B|USA|2020-02-17	0.0001343099	North America
North America|hCoV-19/USA/WA1/2020|EPI ISL 404895|A|USA|2020-01-19	North America|hCoV-19/USA/CruiseA-1/2020|EPI ISL 413606|B|USA|2020-02-17	0.0002014762	North America
North America|hCoV-19/USA/IL1/2020|EPI ISL 404253|A|USA|2020-01-21	North America|hCoV-19/USA/CruiseA-1/2020|EPI ISL 413606|B|USA|2020-02-17	0.0001007591	North America
North America|hCoV-19/USA/AZ1/2020|EPI ISL 406223|A|USA|2020-01-22	North America|hCoV-19/USA/CruiseA-1/2020|EPI ISL 413606|B|USA|2020-02-17	0.0001678857	North America
North America|hCoV-19/USA/CA2/2020|EPI ISL 406036|B|USA|2020-01-22	North America|hCoV-19/USA/CruiseA-1/2020|EPI ISL 413606|B|USA|2020-02-17	0.0001679012	North America
North America|hCoV-19/Canada/ON ON-VIDO-01-2/2020|EPI ISL 425177|B|Canada|2020-01-23	North America|hCoV-19/USA/CruiseA-1/2020|EPI ISL 413606|B|USA|2020-02-17	0.0001678985	North America
North America|hCoV-19/Canada/ON VIDO-01/2020|EPI ISL 413015|B|Canada|2020-01-23	North America|hCoV-19/USA/CruiseA-1/2020|EPI ISL 413606|B|USA|2020-02-17	0.0002015432	North America
North America|hCoV-19/USA/CA-CDC-1/2020|EPI ISL 406034|A|USA|2020-01-23	North America|hCoV-19/USA/CruiseA-1/2020|EPI ISL 413606|B|USA|2020-02-17	0.0003358620	North America
North America|hCoV-19/USA/WA1-A12/2020|EPI ISL 407214|A|USA|2020-01-25	North America|hCoV-19/USA/CruiseA-1/2020|EPI ISL 413606|B|USA|2020-02-17	0.0002014762	North America
North America|hCoV-19/USA/CA-CDC-6/2020|EPI ISL 410044|B|USA|2020-01-27	North America|hCoV-19/USA/CruiseA-1/2020|EPI ISL 413606|B|USA|2020-02-17	0.0001008132	North America
North America|hCoV-19/USA/CA-CDC-5/2020|EPI ISL 408010|B|USA|2020-01-29	North America|hCoV-19/USA/CruiseA-1/2020|EPI ISL 413606|B|USA|2020-02-17	0.0001678934	North America
North America|hCoV-19/USA/CA-CDC-3/2020|EPI ISL 408008|B|USA|2020-01-29	North America|hCoV-19/USA/CruiseA-1/2020|EPI ISL 413606|B|USA|2020-02-17	0.0002014884	North America
North America|hCoV-19/USA/MA1/2020|EPI ISL 409067|B|USA|2020-01-29	North America|hCoV-19/USA/CruiseA-1/2020|EPI ISL 413606|B|USA|2020-02-17	0.0002350862	North America
North America|hCoV-19/USA/WI1/2020|EPI ISL 408670|B|USA|2020-01-31	North America|hCoV-19/USA/CruiseA-1/2020|EPI ISL 413606|B|USA|2020-02-17	0.0001343256	North America
North America|hCoV-19/Canada/ON-PHL-2445/2020|EPI ISL 413014|B|Canada|2020-01	North America|hCoV-19/USA/CruiseA-1/2020|EPI ISL 413606|B|USA|2020-02-17	0.0001678985	North America
North America|hCoV-19/USA/CA-CDC-7/2020|EPI ISL 411954|A|USA|2020-02-06	North America|hCoV-19/USA/CruiseA-1/2020|EPI ISL 413606|B|USA|2020-02-17	0.0002350745	North America
North America|hCoV-19/USA/CA-CDC-8/2020|EPI ISL 411955|B|USA|2020-02-10	North America|hCoV-19/USA/CruiseA-1/2020|EPI ISL 413606|B|USA|2020-02-17	0.0001343161	North America
North America|hCoV-19/USA/TX1/2020|EPI ISL 411956|A|USA|2020-02-11	North America|hCoV-19/USA/CruiseA-1/2020|EPI ISL 413606|B|USA|2020-02-17	0.0003358518	North America
North America|hCoV-19/Canada/BC 37 0-2/2020|EPI ISL 412965|B.4|Canada|2020-02-16	North America|hCoV-19/USA/CruiseA-1/2020|EPI ISL 413606|B|USA|2020-02-17	0.0002033323	North America
North America|hCoV-19/USA/CruiseA-9/2020|EPI ISL 413614|B|USA|2020-02-17	North America|hCoV-19/USA/CruiseA-1/2020|EPI ISL 413606|B|USA|2020-02-17	0.0000671502	North America
North America|hCoV-19/USA/CruiseA-11/2020|EPI ISL 413616|B|USA|2020-02-17	North America|hCoV-19/USA/CruiseA-1/2020|EPI ISL 413606|B|USA|2020-02-17	0.0001007273	North America
North America|hCoV-19/USA/CruiseA-8/2020|EPI ISL 413613|B|USA|2020-02-17	North America|hCoV-19/USA/CruiseA-1/2020|EPI ISL 413606|B|USA|2020-02-17	0.0001007273	North America
North America|hCoV-19/USA/CruiseA-7/2020|EPI ISL 413612|B|USA|2020-02-17	North America|hCoV-19/USA/CruiseA-1/2020|EPI ISL 413606|B|USA|2020-02-17	0.0001678908	North America
North America|hCoV-19/USA/CruiseA-10/2020|EPI ISL 413615|B|USA|2020-02-17	North America|hCoV-19/USA/CruiseA-1/2020|EPI ISL 413606|B|USA|2020-02-17	0.0001007320	North America
North America|hCoV-19/USA/WA1/2020|EPI ISL 404895|A|USA|2020-01-19	North America|hCoV-19/USA/CruiseA-24/2020|EPI ISL 414483|B|USA|2020-02-17	0.0002351077	North America
North America|hCoV-19/USA/IL1/2020|EPI ISL 404253|A|USA|2020-01-21	North America|hCoV-19/USA/CruiseA-24/2020|EPI ISL 414483|B|USA|2020-02-17	0.0001343752	North America
North America|hCoV-19/USA/AZ1/2020|EPI ISL 406223|A|USA|2020-01-22	North America|hCoV-19/USA/CruiseA-24/2020|EPI ISL 414483|B|USA|2020-02-17	0.0002015075	North America
North America|hCoV-19/USA/CA2/2020|EPI ISL 406036|B|USA|2020-01-22	North America|hCoV-19/USA/CruiseA-24/2020|EPI ISL 414483|B|USA|2020-02-17	0.0002015261	North America
North America|hCoV-19/Canada/ON ON-VIDO-01-2/2020|EPI ISL 425177|B|Canada|2020-01-23	North America|hCoV-19/USA/CruiseA-24/2020|EPI ISL 414483|B|USA|2020-02-17	0.0002015229	North America
North America|hCoV-19/Canada/ON VIDO-01/2020|EPI ISL 413015|B|Canada|2020-01-23	North America|hCoV-19/USA/CruiseA-24/2020|EPI ISL 414483|B|USA|2020-02-17	0.0002351859	North America
North America|hCoV-19/USA/CA-CDC-1/2020|EPI ISL 406034|A|USA|2020-01-23	North America|hCoV-19/USA/CruiseA-24/2020|EPI ISL 414483|B|USA|2020-02-17	0.0003695301	North America
North America|hCoV-19/USA/WA1-A12/2020|EPI ISL 407214|A|USA|2020-01-25	North America|hCoV-19/USA/CruiseA-24/2020|EPI ISL 414483|B|USA|2020-02-17	0.0002351077	North America
North America|hCoV-19/USA/CA-CDC-6/2020|EPI ISL 410044|B|USA|2020-01-27	North America|hCoV-19/USA/CruiseA-24/2020|EPI ISL 414483|B|USA|2020-02-17	0.0001344475	North America
North America|hCoV-19/USA/CA-CDC-5/2020|EPI ISL 408010|B|USA|2020-01-29	North America|hCoV-19/USA/CruiseA-24/2020|EPI ISL 414483|B|USA|2020-02-17	0.0002015168	North America
North America|hCoV-19/USA/CA-CDC-3/2020|EPI ISL 408008|B|USA|2020-01-29	North America|hCoV-19/USA/CruiseA-24/2020|EPI ISL 414483|B|USA|2020-02-17	0.0002351219	North America
North America|hCoV-19/USA/MA1/2020|EPI ISL 409067|B|USA|2020-01-29	North America|hCoV-19/USA/CruiseA-24/2020|EPI ISL 414483|B|USA|2020-02-17	0.0002687295	North America
North America|hCoV-19/USA/WI1/2020|EPI ISL 408670|B|USA|2020-01-31	North America|hCoV-19/USA/CruiseA-24/2020|EPI ISL 414483|B|USA|2020-02-17	0.0001679442	North America
North America|hCoV-19/Canada/ON-PHL-2445/2020|EPI ISL 413014|B|Canada|2020-01	North America|hCoV-19/USA/CruiseA-24/2020|EPI ISL 414483|B|USA|2020-02-17	0.0002015229	North America
North America|hCoV-19/USA/CA-CDC-7/2020|EPI ISL 411954|A|USA|2020-02-06	North America|hCoV-19/USA/CruiseA-24/2020|EPI ISL 414483|B|USA|2020-02-17	0.0002687162	North America
North America|hCoV-19/USA/CA-CDC-8/2020|EPI ISL 411955|B|USA|2020-02-10	North America|hCoV-19/USA/CruiseA-24/2020|EPI ISL 414483|B|USA|2020-02-17	0.0001679323	North America
North America|hCoV-19/USA/TX1/2020|EPI ISL 411956|A|USA|2020-02-11	North America|hCoV-19/USA/CruiseA-24/2020|EPI ISL 414483|B|USA|2020-02-17	0.0003695189	North America
North America|hCoV-19/Canada/BC 37 0-2/2020|EPI ISL 412965|B.4|Canada|2020-02-16	North America|hCoV-19/USA/CruiseA-24/2020|EPI ISL 414483|B|USA|2020-02-17	0.0002372740	North America
North America|hCoV-19/USA/CruiseA-9/2020|EPI ISL 413614|B|USA|2020-02-17	North America|hCoV-19/USA/CruiseA-24/2020|EPI ISL 414483|B|USA|2020-02-17	0.0001007476	North America
North America|hCoV-19/USA/CruiseA-11/2020|EPI ISL 413616|B|USA|2020-02-17	North America|hCoV-19/USA/CruiseA-24/2020|EPI ISL 414483|B|USA|2020-02-17	0.0001343329	North America
North America|hCoV-19/USA/CruiseA-8/2020|EPI ISL 413613|B|USA|2020-02-17	North America|hCoV-19/USA/CruiseA-24/2020|EPI ISL 414483|B|USA|2020-02-17	0.0001343329	North America
North America|hCoV-19/USA/CruiseA-7/2020|EPI ISL 413612|B|USA|2020-02-17	North America|hCoV-19/USA/CruiseA-24/2020|EPI ISL 414483|B|USA|2020-02-17	0.0002015136	North America
North America|hCoV-19/USA/CruiseA-10/2020|EPI ISL 413615|B|USA|2020-02-17	North America|hCoV-19/USA/CruiseA-24/2020|EPI ISL 414483|B|USA|2020-02-17	0.0001343391	North America
North America|hCoV-19/USA/CruiseA-1/2020|EPI ISL 413606|B|USA|2020-02-17	North America|hCoV-19/USA/CruiseA-24/2020|EPI ISL 414483|B|USA|2020-02-17	0.0000335796	North America
North America|hCoV-19/USA/WA1/2020|EPI ISL 404895|A|USA|2020-01-19	North America|hCoV-19/Panama/328723/2020|EPI ISL 496609|A.2|Panama|2020-02-17	0.0002060146	North America
North America|hCoV-19/USA/IL1/2020|EPI ISL 404253|A|USA|2020-01-21	North America|hCoV-19/Panama/328723/2020|EPI ISL 496609|A.2|Panama|2020-02-17	0.0001717224	North America
North America|hCoV-19/USA/AZ1/2020|EPI ISL 406223|A|USA|2020-01-22	North America|hCoV-19/Panama/328723/2020|EPI ISL 496609|A.2|Panama|2020-02-17	0.0002403667	North America
North America|hCoV-19/USA/CA2/2020|EPI ISL 406036|B|USA|2020-01-22	North America|hCoV-19/Panama/328723/2020|EPI ISL 496609|A.2|Panama|2020-02-17	0.0003090556	North America
North America|hCoV-19/Canada/ON ON-VIDO-01-2/2020|EPI ISL 425177|B|Canada|2020-01-23	North America|hCoV-19/Panama/328723/2020|EPI ISL 496609|A.2|Panama|2020-02-17	0.0003090505	North America
North America|hCoV-19/Canada/ON VIDO-01/2020|EPI ISL 413015|B|Canada|2020-01-23	North America|hCoV-19/Panama/328723/2020|EPI ISL 496609|A.2|Panama|2020-02-17	0.0003435027	North America
North America|hCoV-19/USA/CA-CDC-1/2020|EPI ISL 406034|A|USA|2020-01-23	North America|hCoV-19/Panama/328723/2020|EPI ISL 496609|A.2|Panama|2020-02-17	0.0003434289	North America
North America|hCoV-19/USA/WA1-A12/2020|EPI ISL 407214|A|USA|2020-01-25	North America|hCoV-19/Panama/328723/2020|EPI ISL 496609|A.2|Panama|2020-02-17	0.0002060145	North America
North America|hCoV-19/USA/CA-CDC-6/2020|EPI ISL 410044|B|USA|2020-01-27	North America|hCoV-19/Panama/328723/2020|EPI ISL 496609|A.2|Panama|2020-02-17	0.0002405533	North America
North America|hCoV-19/USA/CA-CDC-5/2020|EPI ISL 408010|B|USA|2020-01-29	North America|hCoV-19/Panama/328723/2020|EPI ISL 496609|A.2|Panama|2020-02-17	0.0003090408	North America
North America|hCoV-19/USA/CA-CDC-3/2020|EPI ISL 408008|B|USA|2020-01-29	North America|hCoV-19/Panama/328723/2020|EPI ISL 496609|A.2|Panama|2020-02-17	0.0003434072	North America
North America|hCoV-19/USA/MA1/2020|EPI ISL 409067|B|USA|2020-01-29	North America|hCoV-19/Panama/328723/2020|EPI ISL 496609|A.2|Panama|2020-02-17	0.0003777749	North America
North America|hCoV-19/USA/WI1/2020|EPI ISL 408670|B|USA|2020-01-31	North America|hCoV-19/Panama/328723/2020|EPI ISL 496609|A.2|Panama|2020-02-17	0.0002747256	North America
North America|hCoV-19/Canada/ON-PHL-2445/2020|EPI ISL 413014|B|Canada|2020-01	North America|hCoV-19/Panama/328723/2020|EPI ISL 496609|A.2|Panama|2020-02-17	0.0003090505	North America
North America|hCoV-19/USA/CA-CDC-7/2020|EPI ISL 411954|A|USA|2020-02-06	North America|hCoV-19/Panama/328723/2020|EPI ISL 496609|A.2|Panama|2020-02-17	0.0002060209	North America
North America|hCoV-19/USA/CA-CDC-8/2020|EPI ISL 411955|B|USA|2020-02-10	North America|hCoV-19/Panama/328723/2020|EPI ISL 496609|A.2|Panama|2020-02-17	0.0002747058	North America
North America|hCoV-19/USA/TX1/2020|EPI ISL 411956|A|USA|2020-02-11	North America|hCoV-19/Panama/328723/2020|EPI ISL 496609|A.2|Panama|2020-02-17	0.0003434183	North America
North America|hCoV-19/Canada/BC 37 0-2/2020|EPI ISL 412965|B.4|Canada|2020-02-16	North America|hCoV-19/Panama/328723/2020|EPI ISL 496609|A.2|Panama|2020-02-17	0.0003466212	North America
North America|hCoV-19/USA/CruiseA-9/2020|EPI ISL 413614|B|USA|2020-02-17	North America|hCoV-19/Panama/328723/2020|EPI ISL 496609|A.2|Panama|2020-02-17	0.0002747101	North America
North America|hCoV-19/USA/CruiseA-11/2020|EPI ISL 413616|B|USA|2020-02-17	North America|hCoV-19/Panama/328723/2020|EPI ISL 496609|A.2|Panama|2020-02-17	0.0003090556	North America
North America|hCoV-19/USA/CruiseA-8/2020|EPI ISL 413613|B|USA|2020-02-17	North America|hCoV-19/Panama/328723/2020|EPI ISL 496609|A.2|Panama|2020-02-17	0.0003090556	North America
North America|hCoV-19/USA/CruiseA-7/2020|EPI ISL 413612|B|USA|2020-02-17	North America|hCoV-19/Panama/328723/2020|EPI ISL 496609|A.2|Panama|2020-02-17	0.0003777620	North America
North America|hCoV-19/USA/CruiseA-10/2020|EPI ISL 413615|B|USA|2020-02-17	North America|hCoV-19/Panama/328723/2020|EPI ISL 496609|A.2|Panama|2020-02-17	0.0003090702	North America
North America|hCoV-19/USA/CruiseA-1/2020|EPI ISL 413606|B|USA|2020-02-17	North America|hCoV-19/Panama/328723/2020|EPI ISL 496609|A.2|Panama|2020-02-17	0.0003434184	North America
North America|hCoV-19/USA/CruiseA-24/2020|EPI ISL 414483|B|USA|2020-02-17	North America|hCoV-19/Panama/328723/2020|EPI ISL 496609|A.2|Panama|2020-02-17	0.0003778461	North America
North America|hCoV-19/USA/WA1/2020|EPI ISL 404895|A|USA|2020-01-19	North America|hCoV-19/USA/CruiseA-3/2020|EPI ISL 413608|B|USA|2020-02-18	0.0001343056	North America
North America|hCoV-19/USA/IL1/2020|EPI ISL 404253|A|USA|2020-01-21	North America|hCoV-19/USA/CruiseA-3/2020|EPI ISL 413608|B|USA|2020-02-18	0.0000335834	North America
North America|hCoV-19/USA/AZ1/2020|EPI ISL 406223|A|USA|2020-01-22	North America|hCoV-19/USA/CruiseA-3/2020|EPI ISL 413608|B|USA|2020-02-18	0.0001007225	North America
North America|hCoV-19/USA/CA2/2020|EPI ISL 406036|B|USA|2020-01-22	North America|hCoV-19/USA/CruiseA-3/2020|EPI ISL 413608|B|USA|2020-02-18	0.0001007318	North America
North America|hCoV-19/Canada/ON ON-VIDO-01-2/2020|EPI ISL 425177|B|Canada|2020-01-23	North America|hCoV-19/USA/CruiseA-3/2020|EPI ISL 413608|B|USA|2020-02-18	0.0001007302	North America
North America|hCoV-19/Canada/ON VIDO-01/2020|EPI ISL 413015|B|Canada|2020-01-23	North America|hCoV-19/USA/CruiseA-3/2020|EPI ISL 413608|B|USA|2020-02-18	0.0001343503	North America
North America|hCoV-19/USA/CA-CDC-1/2020|EPI ISL 406034|A|USA|2020-01-23	North America|hCoV-19/USA/CruiseA-3/2020|EPI ISL 413608|B|USA|2020-02-18	0.0002686659	North America
North America|hCoV-19/USA/WA1-A12/2020|EPI ISL 407214|A|USA|2020-01-25	North America|hCoV-19/USA/CruiseA-3/2020|EPI ISL 413608|B|USA|2020-02-18	0.0001343056	North America
North America|hCoV-19/USA/CA-CDC-6/2020|EPI ISL 410044|B|USA|2020-01-27	North America|hCoV-19/USA/CruiseA-3/2020|EPI ISL 413608|B|USA|2020-02-18	0.0000336014	North America
North America|hCoV-19/USA/CA-CDC-5/2020|EPI ISL 408010|B|USA|2020-01-29	North America|hCoV-19/USA/CruiseA-3/2020|EPI ISL 413608|B|USA|2020-02-18	0.0001007272	North America
North America|hCoV-19/USA/CA-CDC-3/2020|EPI ISL 408008|B|USA|2020-01-29	North America|hCoV-19/USA/CruiseA-3/2020|EPI ISL 413608|B|USA|2020-02-18	0.0001343138	North America
North America|hCoV-19/USA/MA1/2020|EPI ISL 409067|B|USA|2020-01-29	North America|hCoV-19/USA/CruiseA-3/2020|EPI ISL 413608|B|USA|2020-02-18	0.0001679039	North America
North America|hCoV-19/USA/WI1/2020|EPI ISL 408670|B|USA|2020-01-31	North America|hCoV-19/USA/CruiseA-3/2020|EPI ISL 413608|B|USA|2020-02-18	0.0000671569	North America
North America|hCoV-19/Canada/ON-PHL-2445/2020|EPI ISL 413014|B|Canada|2020-01	North America|hCoV-19/USA/CruiseA-3/2020|EPI ISL 413608|B|USA|2020-02-18	0.0001007302	North America
North America|hCoV-19/USA/CA-CDC-7/2020|EPI ISL 411954|A|USA|2020-02-06	North America|hCoV-19/USA/CruiseA-3/2020|EPI ISL 413608|B|USA|2020-02-18	0.0001678956	North America
North America|hCoV-19/USA/CA-CDC-8/2020|EPI ISL 411955|B|USA|2020-02-10	North America|hCoV-19/USA/CruiseA-3/2020|EPI ISL 413608|B|USA|2020-02-18	0.0000671521	North America
North America|hCoV-19/USA/TX1/2020|EPI ISL 411956|A|USA|2020-02-11	North America|hCoV-19/USA/CruiseA-3/2020|EPI ISL 413608|B|USA|2020-02-18	0.0002686578	North America
North America|hCoV-19/Canada/BC 37 0-2/2020|EPI ISL 412965|B.4|Canada|2020-02-16	North America|hCoV-19/USA/CruiseA-3/2020|EPI ISL 413608|B|USA|2020-02-18	0.0001355427	North America
North America|hCoV-19/USA/CruiseA-9/2020|EPI ISL 413614|B|USA|2020-02-17	North America|hCoV-19/USA/CruiseA-3/2020|EPI ISL 413608|B|USA|2020-02-18	0.0000000000	North America
North America|hCoV-19/USA/CruiseA-11/2020|EPI ISL 413616|B|USA|2020-02-17	North America|hCoV-19/USA/CruiseA-3/2020|EPI ISL 413608|B|USA|2020-02-18	0.0000335728	North America
North America|hCoV-19/USA/CruiseA-8/2020|EPI ISL 413613|B|USA|2020-02-17	North America|hCoV-19/USA/CruiseA-3/2020|EPI ISL 413608|B|USA|2020-02-18	0.0000335728	North America
North America|hCoV-19/USA/CruiseA-7/2020|EPI ISL 413612|B|USA|2020-02-17	North America|hCoV-19/USA/CruiseA-3/2020|EPI ISL 413608|B|USA|2020-02-18	0.0001007256	North America
North America|hCoV-19/USA/CruiseA-10/2020|EPI ISL 413615|B|USA|2020-02-17	North America|hCoV-19/USA/CruiseA-3/2020|EPI ISL 413608|B|USA|2020-02-18	0.0000335744	North America
North America|hCoV-19/USA/CruiseA-1/2020|EPI ISL 413606|B|USA|2020-02-17	North America|hCoV-19/USA/CruiseA-3/2020|EPI ISL 413608|B|USA|2020-02-18	0.0000671501	North America
North America|hCoV-19/USA/CruiseA-24/2020|EPI ISL 414483|B|USA|2020-02-17	North America|hCoV-19/USA/CruiseA-3/2020|EPI ISL 413608|B|USA|2020-02-18	0.0001007475	North America
North America|hCoV-19/Panama/328723/2020|EPI ISL 496609|A.2|Panama|2020-02-17	North America|hCoV-19/USA/CruiseA-3/2020|EPI ISL 413608|B|USA|2020-02-18	0.0002747110	North America
North America|hCoV-19/USA/WA1/2020|EPI ISL 404895|A|USA|2020-01-19	North America|hCoV-19/USA/CruiseA-2/2020|EPI ISL 413607|B|USA|2020-02-18	0.0002014762	North America
North America|hCoV-19/USA/IL1/2020|EPI ISL 404253|A|USA|2020-01-21	North America|hCoV-19/USA/CruiseA-2/2020|EPI ISL 413607|B|USA|2020-02-18	0.0001007591	North America
North America|hCoV-19/USA/AZ1/2020|EPI ISL 406223|A|USA|2020-01-22	North America|hCoV-19/USA/CruiseA-2/2020|EPI ISL 413607|B|USA|2020-02-18	0.0001678857	North America
North America|hCoV-19/USA/CA2/2020|EPI ISL 406036|B|USA|2020-01-22	North America|hCoV-19/USA/CruiseA-2/2020|EPI ISL 413607|B|USA|2020-02-18	0.0001679012	North America
North America|hCoV-19/Canada/ON ON-VIDO-01-2/2020|EPI ISL 425177|B|Canada|2020-01-23	North America|hCoV-19/USA/CruiseA-2/2020|EPI ISL 413607|B|USA|2020-02-18	0.0001678985	North America
North America|hCoV-19/Canada/ON VIDO-01/2020|EPI ISL 413015|B|Canada|2020-01-23	North America|hCoV-19/USA/CruiseA-2/2020|EPI ISL 413607|B|USA|2020-02-18	0.0002015432	North America
North America|hCoV-19/USA/CA-CDC-1/2020|EPI ISL 406034|A|USA|2020-01-23	North America|hCoV-19/USA/CruiseA-2/2020|EPI ISL 413607|B|USA|2020-02-18	0.0003358620	North America
North America|hCoV-19/USA/WA1-A12/2020|EPI ISL 407214|A|USA|2020-01-25	North America|hCoV-19/USA/CruiseA-2/2020|EPI ISL 413607|B|USA|2020-02-18	0.0002014762	North America
North America|hCoV-19/USA/CA-CDC-6/2020|EPI ISL 410044|B|USA|2020-01-27	North America|hCoV-19/USA/CruiseA-2/2020|EPI ISL 413607|B|USA|2020-02-18	0.0001008132	North America
North America|hCoV-19/USA/CA-CDC-5/2020|EPI ISL 408010|B|USA|2020-01-29	North America|hCoV-19/USA/CruiseA-2/2020|EPI ISL 413607|B|USA|2020-02-18	0.0001678934	North America
North America|hCoV-19/USA/CA-CDC-3/2020|EPI ISL 408008|B|USA|2020-01-29	North America|hCoV-19/USA/CruiseA-2/2020|EPI ISL 413607|B|USA|2020-02-18	0.0002014884	North America
North America|hCoV-19/USA/MA1/2020|EPI ISL 409067|B|USA|2020-01-29	North America|hCoV-19/USA/CruiseA-2/2020|EPI ISL 413607|B|USA|2020-02-18	0.0002350862	North America
North America|hCoV-19/USA/WI1/2020|EPI ISL 408670|B|USA|2020-01-31	North America|hCoV-19/USA/CruiseA-2/2020|EPI ISL 413607|B|USA|2020-02-18	0.0001343256	North America
North America|hCoV-19/Canada/ON-PHL-2445/2020|EPI ISL 413014|B|Canada|2020-01	North America|hCoV-19/USA/CruiseA-2/2020|EPI ISL 413607|B|USA|2020-02-18	0.0001678985	North America
North America|hCoV-19/USA/CA-CDC-7/2020|EPI ISL 411954|A|USA|2020-02-06	North America|hCoV-19/USA/CruiseA-2/2020|EPI ISL 413607|B|USA|2020-02-18	0.0002350745	North America
North America|hCoV-19/USA/CA-CDC-8/2020|EPI ISL 411955|B|USA|2020-02-10	North America|hCoV-19/USA/CruiseA-2/2020|EPI ISL 413607|B|USA|2020-02-18	0.0001343161	North America
North America|hCoV-19/USA/TX1/2020|EPI ISL 411956|A|USA|2020-02-11	North America|hCoV-19/USA/CruiseA-2/2020|EPI ISL 413607|B|USA|2020-02-18	0.0003358518	North America
North America|hCoV-19/Canada/BC 37 0-2/2020|EPI ISL 412965|B.4|Canada|2020-02-16	North America|hCoV-19/USA/CruiseA-2/2020|EPI ISL 413607|B|USA|2020-02-18	0.0002033323	North America
North America|hCoV-19/USA/CruiseA-9/2020|EPI ISL 413614|B|USA|2020-02-17	North America|hCoV-19/USA/CruiseA-2/2020|EPI ISL 413607|B|USA|2020-02-18	0.0000671502	North America
North America|hCoV-19/USA/CruiseA-11/2020|EPI ISL 413616|B|USA|2020-02-17	North America|hCoV-19/USA/CruiseA-2/2020|EPI ISL 413607|B|USA|2020-02-18	0.0001007273	North America
North America|hCoV-19/USA/CruiseA-8/2020|EPI ISL 413613|B|USA|2020-02-17	North America|hCoV-19/USA/CruiseA-2/2020|EPI ISL 413607|B|USA|2020-02-18	0.0001007273	North America
North America|hCoV-19/USA/CruiseA-7/2020|EPI ISL 413612|B|USA|2020-02-17	North America|hCoV-19/USA/CruiseA-2/2020|EPI ISL 413607|B|USA|2020-02-18	0.0001678908	North America
North America|hCoV-19/USA/CruiseA-10/2020|EPI ISL 413615|B|USA|2020-02-17	North America|hCoV-19/USA/CruiseA-2/2020|EPI ISL 413607|B|USA|2020-02-18	0.0001007320	North America
North America|hCoV-19/USA/CruiseA-1/2020|EPI ISL 413606|B|USA|2020-02-17	North America|hCoV-19/USA/CruiseA-2/2020|EPI ISL 413607|B|USA|2020-02-18	0.0001343120	North America
North America|hCoV-19/USA/CruiseA-24/2020|EPI ISL 414483|B|USA|2020-02-17	North America|hCoV-19/USA/CruiseA-2/2020|EPI ISL 413607|B|USA|2020-02-18	0.0001679273	North America
North America|hCoV-19/Panama/328723/2020|EPI ISL 496609|A.2|Panama|2020-02-17	North America|hCoV-19/USA/CruiseA-2/2020|EPI ISL 413607|B|USA|2020-02-18	0.0003090556	North America
North America|hCoV-19/USA/CruiseA-3/2020|EPI ISL 413608|B|USA|2020-02-18	North America|hCoV-19/USA/CruiseA-2/2020|EPI ISL 413607|B|USA|2020-02-18	0.0000671501	North America
North America|hCoV-19/USA/WA1/2020|EPI ISL 404895|A|USA|2020-01-19	North America|hCoV-19/USA/CruiseA-23/2020|EPI ISL 414482|B|USA|2020-02-18	0.0003022707	North America
North America|hCoV-19/USA/IL1/2020|EPI ISL 404253|A|USA|2020-01-21	North America|hCoV-19/USA/CruiseA-23/2020|EPI ISL 414482|B|USA|2020-02-18	0.0002015557	North America
North America|hCoV-19/USA/AZ1/2020|EPI ISL 406223|A|USA|2020-01-22	North America|hCoV-19/USA/CruiseA-23/2020|EPI ISL 414482|B|USA|2020-02-18	0.0002686672	North America
North America|hCoV-19/USA/CA2/2020|EPI ISL 406036|B|USA|2020-01-22	North America|hCoV-19/USA/CruiseA-23/2020|EPI ISL 414482|B|USA|2020-02-18	0.0002686921	North America
North America|hCoV-19/Canada/ON ON-VIDO-01-2/2020|EPI ISL 425177|B|Canada|2020-01-23	North America|hCoV-19/USA/CruiseA-23/2020|EPI ISL 414482|B|USA|2020-02-18	0.0002686878	North America
North America|hCoV-19/Canada/ON VIDO-01/2020|EPI ISL 413015|B|Canada|2020-01-23	North America|hCoV-19/USA/CruiseA-23/2020|EPI ISL 414482|B|USA|2020-02-18	0.0003023713	North America
North America|hCoV-19/USA/CA-CDC-1/2020|EPI ISL 406034|A|USA|2020-01-23	North America|hCoV-19/USA/CruiseA-23/2020|EPI ISL 414482|B|USA|2020-02-18	0.0004367021	North America
North America|hCoV-19/USA/WA1-A12/2020|EPI ISL 407214|A|USA|2020-01-25	North America|hCoV-19/USA/CruiseA-23/2020|EPI ISL 414482|B|USA|2020-02-18	0.0003022707	North America
North America|hCoV-19/USA/CA-CDC-6/2020|EPI ISL 410044|B|USA|2020-01-27	North America|hCoV-19/USA/CruiseA-23/2020|EPI ISL 414482|B|USA|2020-02-18	0.0002016641	North America
North America|hCoV-19/USA/CA-CDC-5/2020|EPI ISL 408010|B|USA|2020-01-29	North America|hCoV-19/USA/CruiseA-23/2020|EPI ISL 414482|B|USA|2020-02-18	0.0002686796	North America
North America|hCoV-19/USA/CA-CDC-3/2020|EPI ISL 408008|B|USA|2020-01-29	North America|hCoV-19/USA/CruiseA-23/2020|EPI ISL 414482|B|USA|2020-02-18	0.0003022890	North America
North America|hCoV-19/USA/MA1/2020|EPI ISL 409067|B|USA|2020-01-29	North America|hCoV-19/USA/CruiseA-23/2020|EPI ISL 414482|B|USA|2020-02-18	0.0003359001	North America
North America|hCoV-19/USA/WI1/2020|EPI ISL 408670|B|USA|2020-01-31	North America|hCoV-19/USA/CruiseA-23/2020|EPI ISL 414482|B|USA|2020-02-18	0.0002351136	North America
North America|hCoV-19/Canada/ON-PHL-2445/2020|EPI ISL 413014|B|Canada|2020-01	North America|hCoV-19/USA/CruiseA-23/2020|EPI ISL 414482|B|USA|2020-02-18	0.0002686878	North America
North America|hCoV-19/USA/CA-CDC-7/2020|EPI ISL 411954|A|USA|2020-02-06	North America|hCoV-19/USA/CruiseA-23/2020|EPI ISL 414482|B|USA|2020-02-18	0.0003358835	North America
North America|hCoV-19/USA/CA-CDC-8/2020|EPI ISL 411955|B|USA|2020-02-10	North America|hCoV-19/USA/CruiseA-23/2020|EPI ISL 414482|B|USA|2020-02-18	0.0002350971	North America
North America|hCoV-19/USA/TX1/2020|EPI ISL 411956|A|USA|2020-02-11	North America|hCoV-19/USA/CruiseA-23/2020|EPI ISL 414482|B|USA|2020-02-18	0.0004366889	North America
North America|hCoV-19/Canada/BC 37 0-2/2020|EPI ISL 412965|B.4|Canada|2020-02-16	North America|hCoV-19/USA/CruiseA-23/2020|EPI ISL 414482|B|USA|2020-02-18	0.0003050558	North America
North America|hCoV-19/USA/CruiseA-9/2020|EPI ISL 413614|B|USA|2020-02-17	North America|hCoV-19/USA/CruiseA-23/2020|EPI ISL 414482|B|USA|2020-02-18	0.0001679068	North America
North America|hCoV-19/USA/CruiseA-11/2020|EPI ISL 413616|B|USA|2020-02-17	North America|hCoV-19/USA/CruiseA-23/2020|EPI ISL 414482|B|USA|2020-02-18	0.0002014923	North America
North America|hCoV-19/USA/CruiseA-8/2020|EPI ISL 413613|B|USA|2020-02-17	North America|hCoV-19/USA/CruiseA-23/2020|EPI ISL 414482|B|USA|2020-02-18	0.0002014923	North America
North America|hCoV-19/USA/CruiseA-7/2020|EPI ISL 413612|B|USA|2020-02-17	North America|hCoV-19/USA/CruiseA-23/2020|EPI ISL 414482|B|USA|2020-02-18	0.0002686754	North America
North America|hCoV-19/USA/CruiseA-10/2020|EPI ISL 413615|B|USA|2020-02-17	North America|hCoV-19/USA/CruiseA-23/2020|EPI ISL 414482|B|USA|2020-02-18	0.0002015016	North America
North America|hCoV-19/USA/CruiseA-1/2020|EPI ISL 413606|B|USA|2020-02-17	North America|hCoV-19/USA/CruiseA-23/2020|EPI ISL 414482|B|USA|2020-02-18	0.0002350899	North America
North America|hCoV-19/USA/CruiseA-24/2020|EPI ISL 414483|B|USA|2020-02-17	North America|hCoV-19/USA/CruiseA-23/2020|EPI ISL 414482|B|USA|2020-02-18	0.0002687338	North America
North America|hCoV-19/Panama/328723/2020|EPI ISL 496609|A.2|Panama|2020-02-17	North America|hCoV-19/USA/CruiseA-23/2020|EPI ISL 414482|B|USA|2020-02-18	0.0003777810	North America
North America|hCoV-19/USA/CruiseA-3/2020|EPI ISL 413608|B|USA|2020-02-18	North America|hCoV-19/USA/CruiseA-23/2020|EPI ISL 414482|B|USA|2020-02-18	0.0001679066	North America
North America|hCoV-19/USA/CruiseA-2/2020|EPI ISL 413607|B|USA|2020-02-18	North America|hCoV-19/USA/CruiseA-23/2020|EPI ISL 414482|B|USA|2020-02-18	0.0001678991	North America
North America|hCoV-19/USA/WA1/2020|EPI ISL 404895|A|USA|2020-01-19	North America|hCoV-19/USA/CruiseA-13/2020|EPI ISL 413618|B|USA|2020-02-20	0.0001343058	North America
North America|hCoV-19/USA/IL1/2020|EPI ISL 404253|A|USA|2020-01-21	North America|hCoV-19/USA/CruiseA-13/2020|EPI ISL 413618|B|USA|2020-02-20	0.0000335834	North America
North America|hCoV-19/USA/AZ1/2020|EPI ISL 406223|A|USA|2020-01-22	North America|hCoV-19/USA/CruiseA-13/2020|EPI ISL 413618|B|USA|2020-02-20	0.0001007227	North America
North America|hCoV-19/USA/CA2/2020|EPI ISL 406036|B|USA|2020-01-22	North America|hCoV-19/USA/CruiseA-13/2020|EPI ISL 413618|B|USA|2020-02-20	0.0001007320	North America
North America|hCoV-19/Canada/ON ON-VIDO-01-2/2020|EPI ISL 425177|B|Canada|2020-01-23	North America|hCoV-19/USA/CruiseA-13/2020|EPI ISL 413618|B|USA|2020-02-20	0.0001007304	North America
North America|hCoV-19/Canada/ON VIDO-01/2020|EPI ISL 413015|B|Canada|2020-01-23	North America|hCoV-19/USA/CruiseA-13/2020|EPI ISL 413618|B|USA|2020-02-20	0.0001343505	North America
North America|hCoV-19/USA/CA-CDC-1/2020|EPI ISL 406034|A|USA|2020-01-23	North America|hCoV-19/USA/CruiseA-13/2020|EPI ISL 413618|B|USA|2020-02-20	0.0002686663	North America
North America|hCoV-19/USA/WA1-A12/2020|EPI ISL 407214|A|USA|2020-01-25	North America|hCoV-19/USA/CruiseA-13/2020|EPI ISL 413618|B|USA|2020-02-20	0.0001343058	North America
North America|hCoV-19/USA/CA-CDC-6/2020|EPI ISL 410044|B|USA|2020-01-27	North America|hCoV-19/USA/CruiseA-13/2020|EPI ISL 413618|B|USA|2020-02-20	0.0000336015	North America
North America|hCoV-19/USA/CA-CDC-5/2020|EPI ISL 408010|B|USA|2020-01-29	North America|hCoV-19/USA/CruiseA-13/2020|EPI ISL 413618|B|USA|2020-02-20	0.0001007273	North America
North America|hCoV-19/USA/CA-CDC-3/2020|EPI ISL 408008|B|USA|2020-01-29	North America|hCoV-19/USA/CruiseA-13/2020|EPI ISL 413618|B|USA|2020-02-20	0.0001343140	North America
North America|hCoV-19/USA/MA1/2020|EPI ISL 409067|B|USA|2020-01-29	North America|hCoV-19/USA/CruiseA-13/2020|EPI ISL 413618|B|USA|2020-02-20	0.0001679042	North America
North America|hCoV-19/USA/WI1/2020|EPI ISL 408670|B|USA|2020-01-31	North America|hCoV-19/USA/CruiseA-13/2020|EPI ISL 413618|B|USA|2020-02-20	0.0000671570	North America
North America|hCoV-19/Canada/ON-PHL-2445/2020|EPI ISL 413014|B|Canada|2020-01	North America|hCoV-19/USA/CruiseA-13/2020|EPI ISL 413618|B|USA|2020-02-20	0.0001007304	North America
North America|hCoV-19/USA/CA-CDC-7/2020|EPI ISL 411954|A|USA|2020-02-06	North America|hCoV-19/USA/CruiseA-13/2020|EPI ISL 413618|B|USA|2020-02-20	0.0001678958	North America
North America|hCoV-19/USA/CA-CDC-8/2020|EPI ISL 411955|B|USA|2020-02-10	North America|hCoV-19/USA/CruiseA-13/2020|EPI ISL 413618|B|USA|2020-02-20	0.0000671522	North America
North America|hCoV-19/USA/TX1/2020|EPI ISL 411956|A|USA|2020-02-11	North America|hCoV-19/USA/CruiseA-13/2020|EPI ISL 413618|B|USA|2020-02-20	0.0002686582	North America
North America|hCoV-19/Canada/BC 37 0-2/2020|EPI ISL 412965|B.4|Canada|2020-02-16	North America|hCoV-19/USA/CruiseA-13/2020|EPI ISL 413618|B|USA|2020-02-20	0.0001355430	North America
North America|hCoV-19/USA/CruiseA-9/2020|EPI ISL 413614|B|USA|2020-02-17	North America|hCoV-19/USA/CruiseA-13/2020|EPI ISL 413618|B|USA|2020-02-20	0.0000000000	North America
North America|hCoV-19/USA/CruiseA-11/2020|EPI ISL 413616|B|USA|2020-02-17	North America|hCoV-19/USA/CruiseA-13/2020|EPI ISL 413618|B|USA|2020-02-20	0.0000335729	North America
North America|hCoV-19/USA/CruiseA-8/2020|EPI ISL 413613|B|USA|2020-02-17	North America|hCoV-19/USA/CruiseA-13/2020|EPI ISL 413618|B|USA|2020-02-20	0.0000335729	North America
North America|hCoV-19/USA/CruiseA-7/2020|EPI ISL 413612|B|USA|2020-02-17	North America|hCoV-19/USA/CruiseA-13/2020|EPI ISL 413618|B|USA|2020-02-20	0.0001007257	North America
North America|hCoV-19/USA/CruiseA-10/2020|EPI ISL 413615|B|USA|2020-02-17	North America|hCoV-19/USA/CruiseA-13/2020|EPI ISL 413618|B|USA|2020-02-20	0.0000335744	North America
North America|hCoV-19/USA/CruiseA-1/2020|EPI ISL 413606|B|USA|2020-02-17	North America|hCoV-19/USA/CruiseA-13/2020|EPI ISL 413618|B|USA|2020-02-20	0.0000671502	North America
North America|hCoV-19/USA/CruiseA-24/2020|EPI ISL 414483|B|USA|2020-02-17	North America|hCoV-19/USA/CruiseA-13/2020|EPI ISL 413618|B|USA|2020-02-20	0.0001007476	North America
North America|hCoV-19/Panama/328723/2020|EPI ISL 496609|A.2|Panama|2020-02-17	North America|hCoV-19/USA/CruiseA-13/2020|EPI ISL 413618|B|USA|2020-02-20	0.0002747104	North America
North America|hCoV-19/USA/CruiseA-3/2020|EPI ISL 413608|B|USA|2020-02-18	North America|hCoV-19/USA/CruiseA-13/2020|EPI ISL 413618|B|USA|2020-02-20	0.0000000000	North America
North America|hCoV-19/USA/CruiseA-2/2020|EPI ISL 413607|B|USA|2020-02-18	North America|hCoV-19/USA/CruiseA-13/2020|EPI ISL 413618|B|USA|2020-02-20	0.0000671502	North America
North America|hCoV-19/USA/CruiseA-23/2020|EPI ISL 414482|B|USA|2020-02-18	North America|hCoV-19/USA/CruiseA-13/2020|EPI ISL 413618|B|USA|2020-02-20	0.0001679068	North America
North America|hCoV-19/USA/WA1/2020|EPI ISL 404895|A|USA|2020-01-19	North America|hCoV-19/USA/CruiseA-12/2020|EPI ISL 413617|B|USA|2020-02-20	0.0001678857	North America
North America|hCoV-19/USA/IL1/2020|EPI ISL 404253|A|USA|2020-01-21	North America|hCoV-19/USA/CruiseA-12/2020|EPI ISL 413617|B|USA|2020-02-20	0.0000671682	North America
North America|hCoV-19/USA/AZ1/2020|EPI ISL 406223|A|USA|2020-01-22	North America|hCoV-19/USA/CruiseA-12/2020|EPI ISL 413617|B|USA|2020-02-20	0.0001342996	North America
North America|hCoV-19/USA/CA2/2020|EPI ISL 406036|B|USA|2020-01-22	North America|hCoV-19/USA/CruiseA-12/2020|EPI ISL 413617|B|USA|2020-02-20	0.0001343120	North America
North America|hCoV-19/Canada/ON ON-VIDO-01-2/2020|EPI ISL 425177|B|Canada|2020-01-23	North America|hCoV-19/USA/CruiseA-12/2020|EPI ISL 413617|B|USA|2020-02-20	0.0001343099	North America
North America|hCoV-19/Canada/ON VIDO-01/2020|EPI ISL 413015|B|Canada|2020-01-23	North America|hCoV-19/USA/CruiseA-12/2020|EPI ISL 413617|B|USA|2020-02-20	0.0001679415	North America
North America|hCoV-19/USA/CA-CDC-1/2020|EPI ISL 406034|A|USA|2020-01-23	North America|hCoV-19/USA/CruiseA-12/2020|EPI ISL 413617|B|USA|2020-02-20	0.0003022557	North America
North America|hCoV-19/USA/WA1-A12/2020|EPI ISL 407214|A|USA|2020-01-25	North America|hCoV-19/USA/CruiseA-12/2020|EPI ISL 413617|B|USA|2020-02-20	0.0001678857	North America
North America|hCoV-19/USA/CA-CDC-6/2020|EPI ISL 410044|B|USA|2020-01-27	North America|hCoV-19/USA/CruiseA-12/2020|EPI ISL 413617|B|USA|2020-02-20	0.0000672044	North America
North America|hCoV-19/USA/CA-CDC-5/2020|EPI ISL 408010|B|USA|2020-01-29	North America|hCoV-19/USA/CruiseA-12/2020|EPI ISL 413617|B|USA|2020-02-20	0.0001343058	North America
North America|hCoV-19/USA/CA-CDC-3/2020|EPI ISL 408008|B|USA|2020-01-29	North America|hCoV-19/USA/CruiseA-12/2020|EPI ISL 413617|B|USA|2020-02-20	0.0001678958	North America
North America|hCoV-19/USA/MA1/2020|EPI ISL 409067|B|USA|2020-01-29	North America|hCoV-19/USA/CruiseA-12/2020|EPI ISL 413617|B|USA|2020-02-20	0.0002014891	North America
North America|hCoV-19/USA/WI1/2020|EPI ISL 408670|B|USA|2020-01-31	North America|hCoV-19/USA/CruiseA-12/2020|EPI ISL 413617|B|USA|2020-02-20	0.0001007375	North America
North America|hCoV-19/Canada/ON-PHL-2445/2020|EPI ISL 413014|B|Canada|2020-01	North America|hCoV-19/USA/CruiseA-12/2020|EPI ISL 413617|B|USA|2020-02-20	0.0001343099	North America
North America|hCoV-19/USA/CA-CDC-7/2020|EPI ISL 411954|A|USA|2020-02-06	North America|hCoV-19/USA/CruiseA-12/2020|EPI ISL 413617|B|USA|2020-02-20	0.0002014791	North America
North America|hCoV-19/USA/CA-CDC-8/2020|EPI ISL 411955|B|USA|2020-02-10	North America|hCoV-19/USA/CruiseA-12/2020|EPI ISL 413617|B|USA|2020-02-20	0.0001007304	North America
North America|hCoV-19/USA/TX1/2020|EPI ISL 411956|A|USA|2020-02-11	North America|hCoV-19/USA/CruiseA-12/2020|EPI ISL 413617|B|USA|2020-02-20	0.0003022465	North America
North America|hCoV-19/Canada/BC 37 0-2/2020|EPI ISL 412965|B.4|Canada|2020-02-16	North America|hCoV-19/USA/CruiseA-12/2020|EPI ISL 413617|B|USA|2020-02-20	0.0001694322	North America
North America|hCoV-19/USA/CruiseA-9/2020|EPI ISL 413614|B|USA|2020-02-17	North America|hCoV-19/USA/CruiseA-12/2020|EPI ISL 413617|B|USA|2020-02-20	0.0000335729	North America
North America|hCoV-19/USA/CruiseA-11/2020|EPI ISL 413616|B|USA|2020-02-17	North America|hCoV-19/USA/CruiseA-12/2020|EPI ISL 413617|B|USA|2020-02-20	0.0000671471	North America
North America|hCoV-19/USA/CruiseA-8/2020|EPI ISL 413613|B|USA|2020-02-17	North America|hCoV-19/USA/CruiseA-12/2020|EPI ISL 413617|B|USA|2020-02-20	0.0000671471	North America
North America|hCoV-19/USA/CruiseA-7/2020|EPI ISL 413612|B|USA|2020-02-17	North America|hCoV-19/USA/CruiseA-12/2020|EPI ISL 413617|B|USA|2020-02-20	0.0001343037	North America
North America|hCoV-19/USA/CruiseA-10/2020|EPI ISL 413615|B|USA|2020-02-17	North America|hCoV-19/USA/CruiseA-12/2020|EPI ISL 413617|B|USA|2020-02-20	0.0000671502	North America
North America|hCoV-19/USA/CruiseA-1/2020|EPI ISL 413606|B|USA|2020-02-17	North America|hCoV-19/USA/CruiseA-12/2020|EPI ISL 413617|B|USA|2020-02-20	0.0001007273	North America
North America|hCoV-19/USA/CruiseA-24/2020|EPI ISL 414483|B|USA|2020-02-17	North America|hCoV-19/USA/CruiseA-12/2020|EPI ISL 413617|B|USA|2020-02-20	0.0001343329	North America
North America|hCoV-19/Panama/328723/2020|EPI ISL 496609|A.2|Panama|2020-02-17	North America|hCoV-19/USA/CruiseA-12/2020|EPI ISL 413617|B|USA|2020-02-20	0.0002747104	North America
North America|hCoV-19/USA/CruiseA-3/2020|EPI ISL 413608|B|USA|2020-02-18	North America|hCoV-19/USA/CruiseA-12/2020|EPI ISL 413617|B|USA|2020-02-20	0.0000335728	North America
North America|hCoV-19/USA/CruiseA-2/2020|EPI ISL 413607|B|USA|2020-02-18	North America|hCoV-19/USA/CruiseA-12/2020|EPI ISL 413617|B|USA|2020-02-20	0.0001007273	North America
North America|hCoV-19/USA/CruiseA-23/2020|EPI ISL 414482|B|USA|2020-02-18	North America|hCoV-19/USA/CruiseA-12/2020|EPI ISL 413617|B|USA|2020-02-20	0.0002014923	North America
North America|hCoV-19/USA/CruiseA-13/2020|EPI ISL 413618|B|USA|2020-02-20	North America|hCoV-19/USA/CruiseA-12/2020|EPI ISL 413617|B|USA|2020-02-20	0.0000335729	North America
North America|hCoV-19/USA/WA1/2020|EPI ISL 404895|A|USA|2020-01-19	North America|hCoV-19/Canada/BC 69243/2020|EPI ISL 415577|B.4|Canada|2020-02-20	0.0003422721	North America
North America|hCoV-19/USA/IL1/2020|EPI ISL 404253|A|USA|2020-01-21	North America|hCoV-19/Canada/BC 69243/2020|EPI ISL 415577|B.4|Canada|2020-02-20	0.0002396413	North America
North America|hCoV-19/USA/AZ1/2020|EPI ISL 406223|A|USA|2020-01-22	North America|hCoV-19/Canada/BC 69243/2020|EPI ISL 415577|B.4|Canada|2020-02-20	0.0003080240	North America
North America|hCoV-19/USA/CA2/2020|EPI ISL 406036|B|USA|2020-01-22	North America|hCoV-19/Canada/BC 69243/2020|EPI ISL 415577|B.4|Canada|2020-02-20	0.0003080531	North America
North America|hCoV-19/Canada/ON ON-VIDO-01-2/2020|EPI ISL 425177|B|Canada|2020-01-23	North America|hCoV-19/Canada/BC 69243/2020|EPI ISL 415577|B.4|Canada|2020-02-20	0.0003080480	North America
North America|hCoV-19/Canada/ON VIDO-01/2020|EPI ISL 413015|B|Canada|2020-01-23	North America|hCoV-19/Canada/BC 69243/2020|EPI ISL 415577|B.4|Canada|2020-02-20	0.0003423881	North America
North America|hCoV-19/USA/CA-CDC-1/2020|EPI ISL 406034|A|USA|2020-01-23	North America|hCoV-19/Canada/BC 69243/2020|EPI ISL 415577|B.4|Canada|2020-02-20	0.0004792804	North America
North America|hCoV-19/USA/WA1-A12/2020|EPI ISL 407214|A|USA|2020-01-25	North America|hCoV-19/Canada/BC 69243/2020|EPI ISL 415577|B.4|Canada|2020-02-20	0.0003422721	North America
North America|hCoV-19/USA/CA-CDC-6/2020|EPI ISL 410044|B|USA|2020-01-27	North America|hCoV-19/Canada/BC 69243/2020|EPI ISL 415577|B.4|Canada|2020-02-20	0.0002397726	North America
North America|hCoV-19/USA/CA-CDC-5/2020|EPI ISL 408010|B|USA|2020-01-29	North America|hCoV-19/Canada/BC 69243/2020|EPI ISL 415577|B.4|Canada|2020-02-20	0.0003080385	North America
North America|hCoV-19/USA/CA-CDC-3/2020|EPI ISL 408008|B|USA|2020-01-29	North America|hCoV-19/Canada/BC 69243/2020|EPI ISL 415577|B.4|Canada|2020-02-20	0.0003422932	North America
North America|hCoV-19/USA/MA1/2020|EPI ISL 409067|B|USA|2020-01-29	North America|hCoV-19/Canada/BC 69243/2020|EPI ISL 415577|B.4|Canada|2020-02-20	0.0003765364	North America
North America|hCoV-19/USA/WI1/2020|EPI ISL 408670|B|USA|2020-01-31	North America|hCoV-19/Canada/BC 69243/2020|EPI ISL 415577|B.4|Canada|2020-02-20	0.0002738345	North America
North America|hCoV-19/Canada/ON-PHL-2445/2020|EPI ISL 413014|B|Canada|2020-01	North America|hCoV-19/Canada/BC 69243/2020|EPI ISL 415577|B.4|Canada|2020-02-20	0.0003080480	North America
North America|hCoV-19/USA/CA-CDC-7/2020|EPI ISL 411954|A|USA|2020-02-06	North America|hCoV-19/Canada/BC 69243/2020|EPI ISL 415577|B.4|Canada|2020-02-20	0.0003422827	North America
North America|hCoV-19/USA/CA-CDC-8/2020|EPI ISL 411955|B|USA|2020-02-10	North America|hCoV-19/Canada/BC 69243/2020|EPI ISL 415577|B.4|Canada|2020-02-20	0.0002738149	North America
North America|hCoV-19/USA/TX1/2020|EPI ISL 411956|A|USA|2020-02-11	North America|hCoV-19/Canada/BC 69243/2020|EPI ISL 415577|B.4|Canada|2020-02-20	0.0004792655	North America
North America|hCoV-19/Canada/BC 37 0-2/2020|EPI ISL 412965|B.4|Canada|2020-02-16	North America|hCoV-19/Canada/BC 69243/2020|EPI ISL 415577|B.4|Canada|2020-02-20	0.0000684348	North America
North America|hCoV-19/USA/CruiseA-9/2020|EPI ISL 413614|B|USA|2020-02-17	North America|hCoV-19/Canada/BC 69243/2020|EPI ISL 415577|B.4|Canada|2020-02-20	0.0002053367	North America
North America|hCoV-19/USA/CruiseA-11/2020|EPI ISL 413616|B|USA|2020-02-17	North America|hCoV-19/Canada/BC 69243/2020|EPI ISL 415577|B.4|Canada|2020-02-20	0.0002395644	North America
North America|hCoV-19/USA/CruiseA-8/2020|EPI ISL 413613|B|USA|2020-02-17	North America|hCoV-19/Canada/BC 69243/2020|EPI ISL 415577|B.4|Canada|2020-02-20	0.0002395644	North America
North America|hCoV-19/USA/CruiseA-7/2020|EPI ISL 413612|B|USA|2020-02-17	North America|hCoV-19/Canada/BC 69243/2020|EPI ISL 415577|B.4|Canada|2020-02-20	0.0003080335	North America
North America|hCoV-19/USA/CruiseA-10/2020|EPI ISL 413615|B|USA|2020-02-17	North America|hCoV-19/Canada/BC 69243/2020|EPI ISL 415577|B.4|Canada|2020-02-20	0.0002395757	North America
North America|hCoV-19/USA/CruiseA-1/2020|EPI ISL 413606|B|USA|2020-02-17	North America|hCoV-19/Canada/BC 69243/2020|EPI ISL 415577|B.4|Canada|2020-02-20	0.0002738064	North America
North America|hCoV-19/USA/CruiseA-24/2020|EPI ISL 414483|B|USA|2020-02-17	North America|hCoV-19/Canada/BC 69243/2020|EPI ISL 415577|B.4|Canada|2020-02-20	0.0003081018	North America
North America|hCoV-19/Panama/328723/2020|EPI ISL 496609|A.2|Panama|2020-02-17	North America|hCoV-19/Canada/BC 69243/2020|EPI ISL 415577|B.4|Canada|2020-02-20	0.0004552250	North America
North America|hCoV-19/USA/CruiseA-3/2020|EPI ISL 413608|B|USA|2020-02-18	North America|hCoV-19/Canada/BC 69243/2020|EPI ISL 415577|B.4|Canada|2020-02-20	0.0002053363	North America
North America|hCoV-19/USA/CruiseA-2/2020|EPI ISL 413607|B|USA|2020-02-18	North America|hCoV-19/Canada/BC 69243/2020|EPI ISL 415577|B.4|Canada|2020-02-20	0.0002738064	North America
North America|hCoV-19/USA/CruiseA-23/2020|EPI ISL 414482|B|USA|2020-02-18	North America|hCoV-19/Canada/BC 69243/2020|EPI ISL 415577|B.4|Canada|2020-02-20	0.0003765555	North America
North America|hCoV-19/USA/CruiseA-13/2020|EPI ISL 413618|B|USA|2020-02-20	North America|hCoV-19/Canada/BC 69243/2020|EPI ISL 415577|B.4|Canada|2020-02-20	0.0002053367	North America
North America|hCoV-19/USA/CruiseA-12/2020|EPI ISL 413617|B|USA|2020-02-20	North America|hCoV-19/Canada/BC 69243/2020|EPI ISL 415577|B.4|Canada|2020-02-20	0.0002395644	North America
North America|hCoV-19/USA/WA1/2020|EPI ISL 404895|A|USA|2020-01-19	North America|hCoV-19/USA/CruiseA-5/2020|EPI ISL 413610|B|USA|2020-02-21	0.0001343058	North America
North America|hCoV-19/USA/IL1/2020|EPI ISL 404253|A|USA|2020-01-21	North America|hCoV-19/USA/CruiseA-5/2020|EPI ISL 413610|B|USA|2020-02-21	0.0000335834	North America
North America|hCoV-19/USA/AZ1/2020|EPI ISL 406223|A|USA|2020-01-22	North America|hCoV-19/USA/CruiseA-5/2020|EPI ISL 413610|B|USA|2020-02-21	0.0001007227	North America
North America|hCoV-19/USA/CA2/2020|EPI ISL 406036|B|USA|2020-01-22	North America|hCoV-19/USA/CruiseA-5/2020|EPI ISL 413610|B|USA|2020-02-21	0.0001007320	North America
North America|hCoV-19/Canada/ON ON-VIDO-01-2/2020|EPI ISL 425177|B|Canada|2020-01-23	North America|hCoV-19/USA/CruiseA-5/2020|EPI ISL 413610|B|USA|2020-02-21	0.0001007304	North America
North America|hCoV-19/Canada/ON VIDO-01/2020|EPI ISL 413015|B|Canada|2020-01-23	North America|hCoV-19/USA/CruiseA-5/2020|EPI ISL 413610|B|USA|2020-02-21	0.0001343505	North America
North America|hCoV-19/USA/CA-CDC-1/2020|EPI ISL 406034|A|USA|2020-01-23	North America|hCoV-19/USA/CruiseA-5/2020|EPI ISL 413610|B|USA|2020-02-21	0.0002686663	North America
North America|hCoV-19/USA/WA1-A12/2020|EPI ISL 407214|A|USA|2020-01-25	North America|hCoV-19/USA/CruiseA-5/2020|EPI ISL 413610|B|USA|2020-02-21	0.0001343058	North America
North America|hCoV-19/USA/CA-CDC-6/2020|EPI ISL 410044|B|USA|2020-01-27	North America|hCoV-19/USA/CruiseA-5/2020|EPI ISL 413610|B|USA|2020-02-21	0.0000336015	North America
North America|hCoV-19/USA/CA-CDC-5/2020|EPI ISL 408010|B|USA|2020-01-29	North America|hCoV-19/USA/CruiseA-5/2020|EPI ISL 413610|B|USA|2020-02-21	0.0001007273	North America
North America|hCoV-19/USA/CA-CDC-3/2020|EPI ISL 408008|B|USA|2020-01-29	North America|hCoV-19/USA/CruiseA-5/2020|EPI ISL 413610|B|USA|2020-02-21	0.0001343140	North America
North America|hCoV-19/USA/MA1/2020|EPI ISL 409067|B|USA|2020-01-29	North America|hCoV-19/USA/CruiseA-5/2020|EPI ISL 413610|B|USA|2020-02-21	0.0001679042	North America
North America|hCoV-19/USA/WI1/2020|EPI ISL 408670|B|USA|2020-01-31	North America|hCoV-19/USA/CruiseA-5/2020|EPI ISL 413610|B|USA|2020-02-21	0.0000671570	North America
North America|hCoV-19/Canada/ON-PHL-2445/2020|EPI ISL 413014|B|Canada|2020-01	North America|hCoV-19/USA/CruiseA-5/2020|EPI ISL 413610|B|USA|2020-02-21	0.0001007304	North America
North America|hCoV-19/USA/CA-CDC-7/2020|EPI ISL 411954|A|USA|2020-02-06	North America|hCoV-19/USA/CruiseA-5/2020|EPI ISL 413610|B|USA|2020-02-21	0.0001678958	North America
North America|hCoV-19/USA/CA-CDC-8/2020|EPI ISL 411955|B|USA|2020-02-10	North America|hCoV-19/USA/CruiseA-5/2020|EPI ISL 413610|B|USA|2020-02-21	0.0000671522	North America
North America|hCoV-19/USA/TX1/2020|EPI ISL 411956|A|USA|2020-02-11	North America|hCoV-19/USA/CruiseA-5/2020|EPI ISL 413610|B|USA|2020-02-21	0.0002686582	North America
North America|hCoV-19/Canada/BC 37 0-2/2020|EPI ISL 412965|B.4|Canada|2020-02-16	North America|hCoV-19/USA/CruiseA-5/2020|EPI ISL 413610|B|USA|2020-02-21	0.0001355430	North America
North America|hCoV-19/USA/CruiseA-9/2020|EPI ISL 413614|B|USA|2020-02-17	North America|hCoV-19/USA/CruiseA-5/2020|EPI ISL 413610|B|USA|2020-02-21	0.0000000000	North America
North America|hCoV-19/USA/CruiseA-11/2020|EPI ISL 413616|B|USA|2020-02-17	North America|hCoV-19/USA/CruiseA-5/2020|EPI ISL 413610|B|USA|2020-02-21	0.0000335729	North America
North America|hCoV-19/USA/CruiseA-8/2020|EPI ISL 413613|B|USA|2020-02-17	North America|hCoV-19/USA/CruiseA-5/2020|EPI ISL 413610|B|USA|2020-02-21	0.0000335729	North America
North America|hCoV-19/USA/CruiseA-7/2020|EPI ISL 413612|B|USA|2020-02-17	North America|hCoV-19/USA/CruiseA-5/2020|EPI ISL 413610|B|USA|2020-02-21	0.0001007257	North America
North America|hCoV-19/USA/CruiseA-10/2020|EPI ISL 413615|B|USA|2020-02-17	North America|hCoV-19/USA/CruiseA-5/2020|EPI ISL 413610|B|USA|2020-02-21	0.0000335744	North America
North America|hCoV-19/USA/CruiseA-1/2020|EPI ISL 413606|B|USA|2020-02-17	North America|hCoV-19/USA/CruiseA-5/2020|EPI ISL 413610|B|USA|2020-02-21	0.0000671502	North America
North America|hCoV-19/USA/CruiseA-24/2020|EPI ISL 414483|B|USA|2020-02-17	North America|hCoV-19/USA/CruiseA-5/2020|EPI ISL 413610|B|USA|2020-02-21	0.0001007476	North America
North America|hCoV-19/Panama/328723/2020|EPI ISL 496609|A.2|Panama|2020-02-17	North America|hCoV-19/USA/CruiseA-5/2020|EPI ISL 413610|B|USA|2020-02-21	0.0002747103	North America
North America|hCoV-19/USA/CruiseA-3/2020|EPI ISL 413608|B|USA|2020-02-18	North America|hCoV-19/USA/CruiseA-5/2020|EPI ISL 413610|B|USA|2020-02-21	0.0000000000	North America
North America|hCoV-19/USA/CruiseA-2/2020|EPI ISL 413607|B|USA|2020-02-18	North America|hCoV-19/USA/CruiseA-5/2020|EPI ISL 413610|B|USA|2020-02-21	0.0000671502	North America
North America|hCoV-19/USA/CruiseA-23/2020|EPI ISL 414482|B|USA|2020-02-18	North America|hCoV-19/USA/CruiseA-5/2020|EPI ISL 413610|B|USA|2020-02-21	0.0001679068	North America
North America|hCoV-19/USA/CruiseA-13/2020|EPI ISL 413618|B|USA|2020-02-20	North America|hCoV-19/USA/CruiseA-5/2020|EPI ISL 413610|B|USA|2020-02-21	0.0000000000	North America
North America|hCoV-19/USA/CruiseA-12/2020|EPI ISL 413617|B|USA|2020-02-20	North America|hCoV-19/USA/CruiseA-5/2020|EPI ISL 413610|B|USA|2020-02-21	0.0000335729	North America
North America|hCoV-19/Canada/BC 69243/2020|EPI ISL 415577|B.4|Canada|2020-02-20	North America|hCoV-19/USA/CruiseA-5/2020|EPI ISL 413610|B|USA|2020-02-21	0.0002053367	North America
North America|hCoV-19/USA/WA1/2020|EPI ISL 404895|A|USA|2020-01-19	North America|hCoV-19/USA/CruiseA-6/2020|EPI ISL 413611|B|USA|2020-02-21	0.0002014730	North America
North America|hCoV-19/USA/IL1/2020|EPI ISL 404253|A|USA|2020-01-21	North America|hCoV-19/USA/CruiseA-6/2020|EPI ISL 413611|B|USA|2020-02-21	0.0001007575	North America
North America|hCoV-19/USA/AZ1/2020|EPI ISL 406223|A|USA|2020-01-22	North America|hCoV-19/USA/CruiseA-6/2020|EPI ISL 413611|B|USA|2020-02-21	0.0001678830	North America
North America|hCoV-19/USA/CA2/2020|EPI ISL 406036|B|USA|2020-01-22	North America|hCoV-19/USA/CruiseA-6/2020|EPI ISL 413611|B|USA|2020-02-21	0.0001678985	North America
North America|hCoV-19/Canada/ON ON-VIDO-01-2/2020|EPI ISL 425177|B|Canada|2020-01-23	North America|hCoV-19/USA/CruiseA-6/2020|EPI ISL 413611|B|USA|2020-02-21	0.0001678958	North America
North America|hCoV-19/Canada/ON VIDO-01/2020|EPI ISL 413015|B|Canada|2020-01-23	North America|hCoV-19/USA/CruiseA-6/2020|EPI ISL 413611|B|USA|2020-02-21	0.0002015400	North America
North America|hCoV-19/USA/CA-CDC-1/2020|EPI ISL 406034|A|USA|2020-01-23	North America|hCoV-19/USA/CruiseA-6/2020|EPI ISL 413611|B|USA|2020-02-21	0.0003358566	North America
North America|hCoV-19/USA/WA1-A12/2020|EPI ISL 407214|A|USA|2020-01-25	North America|hCoV-19/USA/CruiseA-6/2020|EPI ISL 413611|B|USA|2020-02-21	0.0002014730	North America
North America|hCoV-19/USA/CA-CDC-6/2020|EPI ISL 410044|B|USA|2020-01-27	North America|hCoV-19/USA/CruiseA-6/2020|EPI ISL 413611|B|USA|2020-02-21	0.0001008116	North America
North America|hCoV-19/USA/CA-CDC-5/2020|EPI ISL 408010|B|USA|2020-01-29	North America|hCoV-19/USA/CruiseA-6/2020|EPI ISL 413611|B|USA|2020-02-21	0.0001678907	North America
North America|hCoV-19/USA/CA-CDC-3/2020|EPI ISL 408008|B|USA|2020-01-29	North America|hCoV-19/USA/CruiseA-6/2020|EPI ISL 413611|B|USA|2020-02-21	0.0002014852	North America
North America|hCoV-19/USA/MA1/2020|EPI ISL 409067|B|USA|2020-01-29	North America|hCoV-19/USA/CruiseA-6/2020|EPI ISL 413611|B|USA|2020-02-21	0.0002350824	North America
North America|hCoV-19/USA/WI1/2020|EPI ISL 408670|B|USA|2020-01-31	North America|hCoV-19/USA/CruiseA-6/2020|EPI ISL 413611|B|USA|2020-02-21	0.0001343234	North America
North America|hCoV-19/Canada/ON-PHL-2445/2020|EPI ISL 413014|B|Canada|2020-01	North America|hCoV-19/USA/CruiseA-6/2020|EPI ISL 413611|B|USA|2020-02-21	0.0001678958	North America
North America|hCoV-19/USA/CA-CDC-7/2020|EPI ISL 411954|A|USA|2020-02-06	North America|hCoV-19/USA/CruiseA-6/2020|EPI ISL 413611|B|USA|2020-02-21	0.0002350708	North America
North America|hCoV-19/USA/CA-CDC-8/2020|EPI ISL 411955|B|USA|2020-02-10	North America|hCoV-19/USA/CruiseA-6/2020|EPI ISL 413611|B|USA|2020-02-21	0.0001343140	North America
North America|hCoV-19/USA/TX1/2020|EPI ISL 411956|A|USA|2020-02-11	North America|hCoV-19/USA/CruiseA-6/2020|EPI ISL 413611|B|USA|2020-02-21	0.0003358464	North America
North America|hCoV-19/Canada/BC 37 0-2/2020|EPI ISL 412965|B.4|Canada|2020-02-16	North America|hCoV-19/USA/CruiseA-6/2020|EPI ISL 413611|B|USA|2020-02-21	0.0002033290	North America
North America|hCoV-19/USA/CruiseA-9/2020|EPI ISL 413614|B|USA|2020-02-17	North America|hCoV-19/USA/CruiseA-6/2020|EPI ISL 413611|B|USA|2020-02-21	0.0000671491	North America
North America|hCoV-19/USA/CruiseA-11/2020|EPI ISL 413616|B|USA|2020-02-17	North America|hCoV-19/USA/CruiseA-6/2020|EPI ISL 413611|B|USA|2020-02-21	0.0001007257	North America
North America|hCoV-19/USA/CruiseA-8/2020|EPI ISL 413613|B|USA|2020-02-17	North America|hCoV-19/USA/CruiseA-6/2020|EPI ISL 413611|B|USA|2020-02-21	0.0001007257	North America
North America|hCoV-19/USA/CruiseA-7/2020|EPI ISL 413612|B|USA|2020-02-17	North America|hCoV-19/USA/CruiseA-6/2020|EPI ISL 413611|B|USA|2020-02-21	0.0000335729	North America
North America|hCoV-19/USA/CruiseA-10/2020|EPI ISL 413615|B|USA|2020-02-17	North America|hCoV-19/USA/CruiseA-6/2020|EPI ISL 413611|B|USA|2020-02-21	0.0001007304	North America
North America|hCoV-19/USA/CruiseA-1/2020|EPI ISL 413606|B|USA|2020-02-17	North America|hCoV-19/USA/CruiseA-6/2020|EPI ISL 413611|B|USA|2020-02-21	0.0001343099	North America
North America|hCoV-19/USA/CruiseA-24/2020|EPI ISL 414483|B|USA|2020-02-17	North America|hCoV-19/USA/CruiseA-6/2020|EPI ISL 413611|B|USA|2020-02-21	0.0001679246	North America
North America|hCoV-19/Panama/328723/2020|EPI ISL 496609|A.2|Panama|2020-02-17	North America|hCoV-19/USA/CruiseA-6/2020|EPI ISL 413611|B|USA|2020-02-21	0.0003434128	North America
North America|hCoV-19/USA/CruiseA-3/2020|EPI ISL 413608|B|USA|2020-02-18	North America|hCoV-19/USA/CruiseA-6/2020|EPI ISL 413611|B|USA|2020-02-21	0.0000671490	North America
North America|hCoV-19/USA/CruiseA-2/2020|EPI ISL 413607|B|USA|2020-02-18	North America|hCoV-19/USA/CruiseA-6/2020|EPI ISL 413611|B|USA|2020-02-21	0.0001343099	North America
North America|hCoV-19/USA/CruiseA-23/2020|EPI ISL 414482|B|USA|2020-02-18	North America|hCoV-19/USA/CruiseA-6/2020|EPI ISL 413611|B|USA|2020-02-21	0.0002350862	North America
North America|hCoV-19/USA/CruiseA-13/2020|EPI ISL 413618|B|USA|2020-02-20	North America|hCoV-19/USA/CruiseA-6/2020|EPI ISL 413611|B|USA|2020-02-21	0.0000671491	North America
North America|hCoV-19/USA/CruiseA-12/2020|EPI ISL 413617|B|USA|2020-02-20	North America|hCoV-19/USA/CruiseA-6/2020|EPI ISL 413611|B|USA|2020-02-21	0.0001007257	North America
North America|hCoV-19/Canada/BC 69243/2020|EPI ISL 415577|B.4|Canada|2020-02-20	North America|hCoV-19/USA/CruiseA-6/2020|EPI ISL 413611|B|USA|2020-02-21	0.0002738020	North America
North America|hCoV-19/USA/CruiseA-5/2020|EPI ISL 413610|B|USA|2020-02-21	North America|hCoV-19/USA/CruiseA-6/2020|EPI ISL 413611|B|USA|2020-02-21	0.0000671491	North America
North America|hCoV-19/USA/WA1/2020|EPI ISL 404895|A|USA|2020-01-19	North America|hCoV-19/USA/CruiseA-21/2020|EPI ISL 414480|B|USA|2020-02-21	0.0002350712	North America
North America|hCoV-19/USA/IL1/2020|EPI ISL 404253|A|USA|2020-01-21	North America|hCoV-19/USA/CruiseA-21/2020|EPI ISL 414480|B|USA|2020-02-21	0.0001343543	North America
North America|hCoV-19/USA/AZ1/2020|EPI ISL 406223|A|USA|2020-01-22	North America|hCoV-19/USA/CruiseA-21/2020|EPI ISL 414480|B|USA|2020-02-21	0.0002014762	North America
North America|hCoV-19/USA/CA2/2020|EPI ISL 406036|B|USA|2020-01-22	North America|hCoV-19/USA/CruiseA-21/2020|EPI ISL 414480|B|USA|2020-02-21	0.0002014948	North America
North America|hCoV-19/Canada/ON ON-VIDO-01-2/2020|EPI ISL 425177|B|Canada|2020-01-23	North America|hCoV-19/USA/CruiseA-21/2020|EPI ISL 414480|B|USA|2020-02-21	0.0002014916	North America
North America|hCoV-19/Canada/ON VIDO-01/2020|EPI ISL 413015|B|Canada|2020-01-23	North America|hCoV-19/USA/CruiseA-21/2020|EPI ISL 414480|B|USA|2020-02-21	0.0002351494	North America
North America|hCoV-19/USA/CA-CDC-1/2020|EPI ISL 406034|A|USA|2020-01-23	North America|hCoV-19/USA/CruiseA-21/2020|EPI ISL 414480|B|USA|2020-02-21	0.0003694727	North America
North America|hCoV-19/USA/WA1-A12/2020|EPI ISL 407214|A|USA|2020-01-25	North America|hCoV-19/USA/CruiseA-21/2020|EPI ISL 414480|B|USA|2020-02-21	0.0002350712	North America
North America|hCoV-19/USA/CA-CDC-6/2020|EPI ISL 410044|B|USA|2020-01-27	North America|hCoV-19/USA/CruiseA-21/2020|EPI ISL 414480|B|USA|2020-02-21	0.0001344266	North America
North America|hCoV-19/USA/CA-CDC-5/2020|EPI ISL 408010|B|USA|2020-01-29	North America|hCoV-19/USA/CruiseA-21/2020|EPI ISL 414480|B|USA|2020-02-21	0.0002014855	North America
North America|hCoV-19/USA/CA-CDC-3/2020|EPI ISL 408008|B|USA|2020-01-29	North America|hCoV-19/USA/CruiseA-21/2020|EPI ISL 414480|B|USA|2020-02-21	0.0002350854	North America
North America|hCoV-19/USA/MA1/2020|EPI ISL 409067|B|USA|2020-01-29	North America|hCoV-19/USA/CruiseA-21/2020|EPI ISL 414480|B|USA|2020-02-21	0.0002686878	North America
North America|hCoV-19/USA/WI1/2020|EPI ISL 408670|B|USA|2020-01-31	North America|hCoV-19/USA/CruiseA-21/2020|EPI ISL 414480|B|USA|2020-02-21	0.0001679181	North America
North America|hCoV-19/Canada/ON-PHL-2445/2020|EPI ISL 413014|B|Canada|2020-01	North America|hCoV-19/USA/CruiseA-21/2020|EPI ISL 414480|B|USA|2020-02-21	0.0002014916	North America
North America|hCoV-19/USA/CA-CDC-7/2020|EPI ISL 411954|A|USA|2020-02-06	North America|hCoV-19/USA/CruiseA-21/2020|EPI ISL 414480|B|USA|2020-02-21	0.0002686745	North America
North America|hCoV-19/USA/CA-CDC-8/2020|EPI ISL 411955|B|USA|2020-02-10	North America|hCoV-19/USA/CruiseA-21/2020|EPI ISL 414480|B|USA|2020-02-21	0.0001679063	North America
North America|hCoV-19/USA/TX1/2020|EPI ISL 411956|A|USA|2020-02-11	North America|hCoV-19/USA/CruiseA-21/2020|EPI ISL 414480|B|USA|2020-02-21	0.0003694615	North America
North America|hCoV-19/Canada/BC 37 0-2/2020|EPI ISL 412965|B.4|Canada|2020-02-16	North America|hCoV-19/USA/CruiseA-21/2020|EPI ISL 414480|B|USA|2020-02-21	0.0002372369	North America
North America|hCoV-19/USA/CruiseA-9/2020|EPI ISL 413614|B|USA|2020-02-17	North America|hCoV-19/USA/CruiseA-21/2020|EPI ISL 414480|B|USA|2020-02-21	0.0001007320	North America
North America|hCoV-19/USA/CruiseA-11/2020|EPI ISL 413616|B|USA|2020-02-17	North America|hCoV-19/USA/CruiseA-21/2020|EPI ISL 414480|B|USA|2020-02-21	0.0001343120	North America
North America|hCoV-19/USA/CruiseA-8/2020|EPI ISL 413613|B|USA|2020-02-17	North America|hCoV-19/USA/CruiseA-21/2020|EPI ISL 414480|B|USA|2020-02-21	0.0001343120	North America
North America|hCoV-19/USA/CruiseA-7/2020|EPI ISL 413612|B|USA|2020-02-17	North America|hCoV-19/USA/CruiseA-21/2020|EPI ISL 414480|B|USA|2020-02-21	0.0002014823	North America
North America|hCoV-19/USA/CruiseA-10/2020|EPI ISL 413615|B|USA|2020-02-17	North America|hCoV-19/USA/CruiseA-21/2020|EPI ISL 414480|B|USA|2020-02-21	0.0001343182	North America
North America|hCoV-19/USA/CruiseA-1/2020|EPI ISL 413606|B|USA|2020-02-17	North America|hCoV-19/USA/CruiseA-21/2020|EPI ISL 414480|B|USA|2020-02-21	0.0001679012	North America
North America|hCoV-19/USA/CruiseA-24/2020|EPI ISL 414483|B|USA|2020-02-17	North America|hCoV-19/USA/CruiseA-21/2020|EPI ISL 414480|B|USA|2020-02-21	0.0002015261	North America
North America|hCoV-19/Panama/328723/2020|EPI ISL 496609|A.2|Panama|2020-02-17	North America|hCoV-19/USA/CruiseA-21/2020|EPI ISL 414480|B|USA|2020-02-21	0.0003090556	North America
North America|hCoV-19/USA/CruiseA-3/2020|EPI ISL 413608|B|USA|2020-02-18	North America|hCoV-19/USA/CruiseA-21/2020|EPI ISL 414480|B|USA|2020-02-21	0.0001007318	North America
North America|hCoV-19/USA/CruiseA-2/2020|EPI ISL 413607|B|USA|2020-02-18	North America|hCoV-19/USA/CruiseA-21/2020|EPI ISL 414480|B|USA|2020-02-21	0.0001007273	North America
North America|hCoV-19/USA/CruiseA-23/2020|EPI ISL 414482|B|USA|2020-02-18	North America|hCoV-19/USA/CruiseA-21/2020|EPI ISL 414480|B|USA|2020-02-21	0.0000671525	North America
North America|hCoV-19/USA/CruiseA-13/2020|EPI ISL 413618|B|USA|2020-02-20	North America|hCoV-19/USA/CruiseA-21/2020|EPI ISL 414480|B|USA|2020-02-21	0.0001007320	North America
North America|hCoV-19/USA/CruiseA-12/2020|EPI ISL 413617|B|USA|2020-02-20	North America|hCoV-19/USA/CruiseA-21/2020|EPI ISL 414480|B|USA|2020-02-21	0.0001343120	North America
North America|hCoV-19/Canada/BC 69243/2020|EPI ISL 415577|B.4|Canada|2020-02-20	North America|hCoV-19/USA/CruiseA-21/2020|EPI ISL 414480|B|USA|2020-02-21	0.0003080531	North America
North America|hCoV-19/USA/CruiseA-5/2020|EPI ISL 413610|B|USA|2020-02-21	North America|hCoV-19/USA/CruiseA-21/2020|EPI ISL 414480|B|USA|2020-02-21	0.0001007320	North America
North America|hCoV-19/USA/CruiseA-6/2020|EPI ISL 413611|B|USA|2020-02-21	North America|hCoV-19/USA/CruiseA-21/2020|EPI ISL 414480|B|USA|2020-02-21	0.0001678985	North America
North America|hCoV-19/USA/WA1/2020|EPI ISL 404895|A|USA|2020-01-19	North America|hCoV-19/Panama/328719/2020|EPI ISL 496607|A.2|Panama|2020-02-22	0.0002052324	North America
North America|hCoV-19/USA/IL1/2020|EPI ISL 404253|A|USA|2020-01-21	North America|hCoV-19/Panama/328719/2020|EPI ISL 496607|A.2|Panama|2020-02-22	0.0001710703	North America
North America|hCoV-19/USA/AZ1/2020|EPI ISL 406223|A|USA|2020-01-22	North America|hCoV-19/Panama/328719/2020|EPI ISL 496607|A.2|Panama|2020-02-22	0.0002394540	North America
North America|hCoV-19/USA/CA2/2020|EPI ISL 406036|B|USA|2020-01-22	North America|hCoV-19/Panama/328719/2020|EPI ISL 496607|A.2|Panama|2020-02-22	0.0003078820	North America
North America|hCoV-19/Canada/ON ON-VIDO-01-2/2020|EPI ISL 425177|B|Canada|2020-01-23	North America|hCoV-19/Panama/328719/2020|EPI ISL 496607|A.2|Panama|2020-02-22	0.0003078770	North America
North America|hCoV-19/Canada/ON VIDO-01/2020|EPI ISL 413015|B|Canada|2020-01-23	North America|hCoV-19/Panama/328719/2020|EPI ISL 496607|A.2|Panama|2020-02-22	0.0003421980	North America
North America|hCoV-19/USA/CA-CDC-1/2020|EPI ISL 406034|A|USA|2020-01-23	North America|hCoV-19/Panama/328719/2020|EPI ISL 496607|A.2|Panama|2020-02-22	0.0003421248	North America
North America|hCoV-19/USA/WA1-A12/2020|EPI ISL 407214|A|USA|2020-01-25	North America|hCoV-19/Panama/328719/2020|EPI ISL 496607|A.2|Panama|2020-02-22	0.0002052323	North America
North America|hCoV-19/USA/CA-CDC-6/2020|EPI ISL 410044|B|USA|2020-01-27	North America|hCoV-19/Panama/328719/2020|EPI ISL 496607|A.2|Panama|2020-02-22	0.0002396393	North America
North America|hCoV-19/USA/CA-CDC-5/2020|EPI ISL 408010|B|USA|2020-01-29	North America|hCoV-19/Panama/328719/2020|EPI ISL 496607|A.2|Panama|2020-02-22	0.0003078674	North America
North America|hCoV-19/USA/CA-CDC-3/2020|EPI ISL 408008|B|USA|2020-01-29	North America|hCoV-19/Panama/328719/2020|EPI ISL 496607|A.2|Panama|2020-02-22	0.0003421032	North America
North America|hCoV-19/USA/MA1/2020|EPI ISL 409067|B|USA|2020-01-29	North America|hCoV-19/Panama/328719/2020|EPI ISL 496607|A.2|Panama|2020-02-22	0.0003763403	North America
North America|hCoV-19/USA/WI1/2020|EPI ISL 408670|B|USA|2020-01-31	North America|hCoV-19/Panama/328719/2020|EPI ISL 496607|A.2|Panama|2020-02-22	0.0002736824	North America
North America|hCoV-19/Canada/ON-PHL-2445/2020|EPI ISL 413014|B|Canada|2020-01	North America|hCoV-19/Panama/328719/2020|EPI ISL 496607|A.2|Panama|2020-02-22	0.0003078770	North America
North America|hCoV-19/USA/CA-CDC-7/2020|EPI ISL 411954|A|USA|2020-02-06	North America|hCoV-19/Panama/328719/2020|EPI ISL 496607|A.2|Panama|2020-02-22	0.0002052387	North America
North America|hCoV-19/USA/CA-CDC-8/2020|EPI ISL 411955|B|USA|2020-02-10	North America|hCoV-19/Panama/328719/2020|EPI ISL 496607|A.2|Panama|2020-02-22	0.0002736628	North America
North America|hCoV-19/USA/TX1/2020|EPI ISL 411956|A|USA|2020-02-11	North America|hCoV-19/Panama/328719/2020|EPI ISL 496607|A.2|Panama|2020-02-22	0.0003421142	North America
North America|hCoV-19/Canada/BC 37 0-2/2020|EPI ISL 412965|B.4|Canada|2020-02-16	North America|hCoV-19/Panama/328719/2020|EPI ISL 496607|A.2|Panama|2020-02-22	0.0003452928	North America
North America|hCoV-19/USA/CruiseA-9/2020|EPI ISL 413614|B|USA|2020-02-17	North America|hCoV-19/Panama/328719/2020|EPI ISL 496607|A.2|Panama|2020-02-22	0.0002736671	North America
North America|hCoV-19/USA/CruiseA-11/2020|EPI ISL 413616|B|USA|2020-02-17	North America|hCoV-19/Panama/328719/2020|EPI ISL 496607|A.2|Panama|2020-02-22	0.0003078820	North America
North America|hCoV-19/USA/CruiseA-8/2020|EPI ISL 413613|B|USA|2020-02-17	North America|hCoV-19/Panama/328719/2020|EPI ISL 496607|A.2|Panama|2020-02-22	0.0003078820	North America
North America|hCoV-19/USA/CruiseA-7/2020|EPI ISL 413612|B|USA|2020-02-17	North America|hCoV-19/Panama/328719/2020|EPI ISL 496607|A.2|Panama|2020-02-22	0.0003763274	North America
North America|hCoV-19/USA/CruiseA-10/2020|EPI ISL 413615|B|USA|2020-02-17	North America|hCoV-19/Panama/328719/2020|EPI ISL 496607|A.2|Panama|2020-02-22	0.0003078965	North America
North America|hCoV-19/USA/CruiseA-1/2020|EPI ISL 413606|B|USA|2020-02-17	North America|hCoV-19/Panama/328719/2020|EPI ISL 496607|A.2|Panama|2020-02-22	0.0003421143	North America
North America|hCoV-19/USA/CruiseA-24/2020|EPI ISL 414483|B|USA|2020-02-17	North America|hCoV-19/Panama/328719/2020|EPI ISL 496607|A.2|Panama|2020-02-22	0.0003764110	North America
North America|hCoV-19/Panama/328723/2020|EPI ISL 496609|A.2|Panama|2020-02-17	North America|hCoV-19/Panama/328719/2020|EPI ISL 496607|A.2|Panama|2020-02-22	0.0000000000	North America
North America|hCoV-19/USA/CruiseA-3/2020|EPI ISL 413608|B|USA|2020-02-18	North America|hCoV-19/Panama/328719/2020|EPI ISL 496607|A.2|Panama|2020-02-22	0.0002736678	North America
North America|hCoV-19/USA/CruiseA-2/2020|EPI ISL 413607|B|USA|2020-02-18	North America|hCoV-19/Panama/328719/2020|EPI ISL 496607|A.2|Panama|2020-02-22	0.0003078821	North America
North America|hCoV-19/USA/CruiseA-23/2020|EPI ISL 414482|B|USA|2020-02-18	North America|hCoV-19/Panama/328719/2020|EPI ISL 496607|A.2|Panama|2020-02-22	0.0003763464	North America
North America|hCoV-19/USA/CruiseA-13/2020|EPI ISL 413618|B|USA|2020-02-20	North America|hCoV-19/Panama/328719/2020|EPI ISL 496607|A.2|Panama|2020-02-22	0.0002736673	North America
North America|hCoV-19/USA/CruiseA-12/2020|EPI ISL 413617|B|USA|2020-02-20	North America|hCoV-19/Panama/328719/2020|EPI ISL 496607|A.2|Panama|2020-02-22	0.0002736673	North America
North America|hCoV-19/Canada/BC 69243/2020|EPI ISL 415577|B.4|Canada|2020-02-20	North America|hCoV-19/Panama/328719/2020|EPI ISL 496607|A.2|Panama|2020-02-22	0.0004534625	North America
North America|hCoV-19/USA/CruiseA-5/2020|EPI ISL 413610|B|USA|2020-02-21	North America|hCoV-19/Panama/328719/2020|EPI ISL 496607|A.2|Panama|2020-02-22	0.0002736672	North America
North America|hCoV-19/USA/CruiseA-6/2020|EPI ISL 413611|B|USA|2020-02-21	North America|hCoV-19/Panama/328719/2020|EPI ISL 496607|A.2|Panama|2020-02-22	0.0003421088	North America
North America|hCoV-19/USA/CruiseA-21/2020|EPI ISL 414480|B|USA|2020-02-21	North America|hCoV-19/Panama/328719/2020|EPI ISL 496607|A.2|Panama|2020-02-22	0.0003078820	North America
North America|hCoV-19/USA/WA1/2020|EPI ISL 404895|A|USA|2020-01-19	North America|hCoV-19/USA/CA-CDC-9/2020|EPI ISL 412862|B|USA|2020-02-23	0.0001342994	North America
North America|hCoV-19/USA/IL1/2020|EPI ISL 404253|A|USA|2020-01-21	North America|hCoV-19/USA/CA-CDC-9/2020|EPI ISL 412862|B|USA|2020-02-23	0.0000335818	North America
North America|hCoV-19/USA/AZ1/2020|EPI ISL 406223|A|USA|2020-01-22	North America|hCoV-19/USA/CA-CDC-9/2020|EPI ISL 412862|B|USA|2020-02-23	0.0001678855	North America
North America|hCoV-19/USA/CA2/2020|EPI ISL 406036|B|USA|2020-01-22	North America|hCoV-19/USA/CA-CDC-9/2020|EPI ISL 412862|B|USA|2020-02-23	0.0001007272	North America
North America|hCoV-19/Canada/ON ON-VIDO-01-2/2020|EPI ISL 425177|B|Canada|2020-01-23	North America|hCoV-19/USA/CA-CDC-9/2020|EPI ISL 412862|B|USA|2020-02-23	0.0001007256	North America
North America|hCoV-19/Canada/ON VIDO-01/2020|EPI ISL 413015|B|Canada|2020-01-23	North America|hCoV-19/USA/CA-CDC-9/2020|EPI ISL 412862|B|USA|2020-02-23	0.0001343441	North America
North America|hCoV-19/USA/CA-CDC-1/2020|EPI ISL 406034|A|USA|2020-01-23	North America|hCoV-19/USA/CA-CDC-9/2020|EPI ISL 412862|B|USA|2020-02-23	0.0002686535	North America
North America|hCoV-19/USA/WA1-A12/2020|EPI ISL 407214|A|USA|2020-01-25	North America|hCoV-19/USA/CA-CDC-9/2020|EPI ISL 412862|B|USA|2020-02-23	0.0001342994	North America
North America|hCoV-19/USA/CA-CDC-6/2020|EPI ISL 410044|B|USA|2020-01-27	North America|hCoV-19/USA/CA-CDC-9/2020|EPI ISL 412862|B|USA|2020-02-23	0.0000335999	North America
North America|hCoV-19/USA/CA-CDC-5/2020|EPI ISL 408010|B|USA|2020-01-29	North America|hCoV-19/USA/CA-CDC-9/2020|EPI ISL 412862|B|USA|2020-02-23	0.0001007225	North America
North America|hCoV-19/USA/CA-CDC-3/2020|EPI ISL 408008|B|USA|2020-01-29	North America|hCoV-19/USA/CA-CDC-9/2020|EPI ISL 412862|B|USA|2020-02-23	0.0001343076	North America
North America|hCoV-19/USA/MA1/2020|EPI ISL 409067|B|USA|2020-01-29	North America|hCoV-19/USA/CA-CDC-9/2020|EPI ISL 412862|B|USA|2020-02-23	0.0001678962	North America
North America|hCoV-19/USA/WI1/2020|EPI ISL 408670|B|USA|2020-01-31	North America|hCoV-19/USA/CA-CDC-9/2020|EPI ISL 412862|B|USA|2020-02-23	0.0000671538	North America
North America|hCoV-19/Canada/ON-PHL-2445/2020|EPI ISL 413014|B|Canada|2020-01	North America|hCoV-19/USA/CA-CDC-9/2020|EPI ISL 412862|B|USA|2020-02-23	0.0001007256	North America
North America|hCoV-19/USA/CA-CDC-7/2020|EPI ISL 411954|A|USA|2020-02-06	North America|hCoV-19/USA/CA-CDC-9/2020|EPI ISL 412862|B|USA|2020-02-23	0.0001678878	North America
North America|hCoV-19/USA/CA-CDC-8/2020|EPI ISL 411955|B|USA|2020-02-10	North America|hCoV-19/USA/CA-CDC-9/2020|EPI ISL 412862|B|USA|2020-02-23	0.0000671490	North America
North America|hCoV-19/USA/TX1/2020|EPI ISL 411956|A|USA|2020-02-11	North America|hCoV-19/USA/CA-CDC-9/2020|EPI ISL 412862|B|USA|2020-02-23	0.0002686454	North America
North America|hCoV-19/Canada/BC 37 0-2/2020|EPI ISL 412965|B.4|Canada|2020-02-16	North America|hCoV-19/USA/CA-CDC-9/2020|EPI ISL 412862|B|USA|2020-02-23	0.0001694319	North America
North America|hCoV-19/USA/CruiseA-9/2020|EPI ISL 413614|B|USA|2020-02-17	North America|hCoV-19/USA/CA-CDC-9/2020|EPI ISL 412862|B|USA|2020-02-23	0.0000671501	North America
North America|hCoV-19/USA/CruiseA-11/2020|EPI ISL 413616|B|USA|2020-02-17	North America|hCoV-19/USA/CA-CDC-9/2020|EPI ISL 412862|B|USA|2020-02-23	0.0001007272	North America
North America|hCoV-19/USA/CruiseA-8/2020|EPI ISL 413613|B|USA|2020-02-17	North America|hCoV-19/USA/CA-CDC-9/2020|EPI ISL 412862|B|USA|2020-02-23	0.0001007272	North America
North America|hCoV-19/USA/CruiseA-7/2020|EPI ISL 413612|B|USA|2020-02-17	North America|hCoV-19/USA/CA-CDC-9/2020|EPI ISL 412862|B|USA|2020-02-23	0.0001678906	North America
North America|hCoV-19/USA/CruiseA-10/2020|EPI ISL 413615|B|USA|2020-02-17	North America|hCoV-19/USA/CA-CDC-9/2020|EPI ISL 412862|B|USA|2020-02-23	0.0001007318	North America
North America|hCoV-19/USA/CruiseA-1/2020|EPI ISL 413606|B|USA|2020-02-17	North America|hCoV-19/USA/CA-CDC-9/2020|EPI ISL 412862|B|USA|2020-02-23	0.0001343119	North America
North America|hCoV-19/USA/CruiseA-24/2020|EPI ISL 414483|B|USA|2020-02-17	North America|hCoV-19/USA/CA-CDC-9/2020|EPI ISL 412862|B|USA|2020-02-23	0.0001679271	North America
North America|hCoV-19/Panama/328723/2020|EPI ISL 496609|A.2|Panama|2020-02-17	North America|hCoV-19/USA/CA-CDC-9/2020|EPI ISL 412862|B|USA|2020-02-23	0.0002746980	North America
North America|hCoV-19/USA/CruiseA-3/2020|EPI ISL 413608|B|USA|2020-02-18	North America|hCoV-19/USA/CA-CDC-9/2020|EPI ISL 412862|B|USA|2020-02-23	0.0000671502	North America
North America|hCoV-19/USA/CruiseA-2/2020|EPI ISL 413607|B|USA|2020-02-18	North America|hCoV-19/USA/CA-CDC-9/2020|EPI ISL 412862|B|USA|2020-02-23	0.0001343119	North America
North America|hCoV-19/USA/CruiseA-23/2020|EPI ISL 414482|B|USA|2020-02-18	North America|hCoV-19/USA/CA-CDC-9/2020|EPI ISL 412862|B|USA|2020-02-23	0.0002350896	North America
North America|hCoV-19/USA/CruiseA-13/2020|EPI ISL 413618|B|USA|2020-02-20	North America|hCoV-19/USA/CA-CDC-9/2020|EPI ISL 412862|B|USA|2020-02-23	0.0000671501	North America
North America|hCoV-19/USA/CruiseA-12/2020|EPI ISL 413617|B|USA|2020-02-20	North America|hCoV-19/USA/CA-CDC-9/2020|EPI ISL 412862|B|USA|2020-02-23	0.0001007272	North America
North America|hCoV-19/Canada/BC 69243/2020|EPI ISL 415577|B.4|Canada|2020-02-20	North America|hCoV-19/USA/CA-CDC-9/2020|EPI ISL 412862|B|USA|2020-02-23	0.0002738060	North America
North America|hCoV-19/USA/CruiseA-5/2020|EPI ISL 413610|B|USA|2020-02-21	North America|hCoV-19/USA/CA-CDC-9/2020|EPI ISL 412862|B|USA|2020-02-23	0.0000671501	North America
North America|hCoV-19/USA/CruiseA-6/2020|EPI ISL 413611|B|USA|2020-02-21	North America|hCoV-19/USA/CA-CDC-9/2020|EPI ISL 412862|B|USA|2020-02-23	0.0001343097	North America
North America|hCoV-19/USA/CruiseA-21/2020|EPI ISL 414480|B|USA|2020-02-21	North America|hCoV-19/USA/CA-CDC-9/2020|EPI ISL 412862|B|USA|2020-02-23	0.0001679010	North America
North America|hCoV-19/Panama/328719/2020|EPI ISL 496607|A.2|Panama|2020-02-22	North America|hCoV-19/USA/CA-CDC-9/2020|EPI ISL 412862|B|USA|2020-02-23	0.0002736549	North America
North America|hCoV-19/USA/WA1/2020|EPI ISL 404895|A|USA|2020-01-19	North America|hCoV-19/USA/CruiseA-17/2020|EPI ISL 413622|B|USA|2020-02-24	0.0002014855	North America
North America|hCoV-19/USA/IL1/2020|EPI ISL 404253|A|USA|2020-01-21	North America|hCoV-19/USA/CruiseA-17/2020|EPI ISL 413622|B|USA|2020-02-24	0.0001007637	North America
North America|hCoV-19/USA/AZ1/2020|EPI ISL 406223|A|USA|2020-01-22	North America|hCoV-19/USA/CruiseA-17/2020|EPI ISL 413622|B|USA|2020-02-24	0.0001678934	North America
North America|hCoV-19/USA/CA2/2020|EPI ISL 406036|B|USA|2020-01-22	North America|hCoV-19/USA/CruiseA-17/2020|EPI ISL 413622|B|USA|2020-02-24	0.0001679090	North America
North America|hCoV-19/Canada/ON ON-VIDO-01-2/2020|EPI ISL 425177|B|Canada|2020-01-23	North America|hCoV-19/USA/CruiseA-17/2020|EPI ISL 413622|B|USA|2020-02-24	0.0001679063	North America
North America|hCoV-19/Canada/ON VIDO-01/2020|EPI ISL 413015|B|Canada|2020-01-23	North America|hCoV-19/USA/CruiseA-17/2020|EPI ISL 413622|B|USA|2020-02-24	0.0002015525	North America
North America|hCoV-19/USA/CA-CDC-1/2020|EPI ISL 406034|A|USA|2020-01-23	North America|hCoV-19/USA/CruiseA-17/2020|EPI ISL 413622|B|USA|2020-02-24	0.0003358775	North America
North America|hCoV-19/USA/WA1-A12/2020|EPI ISL 407214|A|USA|2020-01-25	North America|hCoV-19/USA/CruiseA-17/2020|EPI ISL 413622|B|USA|2020-02-24	0.0002014855	North America
North America|hCoV-19/USA/CA-CDC-6/2020|EPI ISL 410044|B|USA|2020-01-27	North America|hCoV-19/USA/CruiseA-17/2020|EPI ISL 413622|B|USA|2020-02-24	0.0001008179	North America
North America|hCoV-19/USA/CA-CDC-5/2020|EPI ISL 408010|B|USA|2020-01-29	North America|hCoV-19/USA/CruiseA-17/2020|EPI ISL 413622|B|USA|2020-02-24	0.0001679012	North America
North America|hCoV-19/USA/CA-CDC-3/2020|EPI ISL 408008|B|USA|2020-01-29	North America|hCoV-19/USA/CruiseA-17/2020|EPI ISL 413622|B|USA|2020-02-24	0.0002014977	North America
North America|hCoV-19/USA/MA1/2020|EPI ISL 409067|B|USA|2020-01-29	North America|hCoV-19/USA/CruiseA-17/2020|EPI ISL 413622|B|USA|2020-02-24	0.0002350971	North America
North America|hCoV-19/USA/WI1/2020|EPI ISL 408670|B|USA|2020-01-31	North America|hCoV-19/USA/CruiseA-17/2020|EPI ISL 413622|B|USA|2020-02-24	0.0001343318	North America
North America|hCoV-19/Canada/ON-PHL-2445/2020|EPI ISL 413014|B|Canada|2020-01	North America|hCoV-19/USA/CruiseA-17/2020|EPI ISL 413622|B|USA|2020-02-24	0.0001679063	North America
North America|hCoV-19/USA/CA-CDC-7/2020|EPI ISL 411954|A|USA|2020-02-06	North America|hCoV-19/USA/CruiseA-17/2020|EPI ISL 413622|B|USA|2020-02-24	0.0002350854	North America
North America|hCoV-19/USA/CA-CDC-8/2020|EPI ISL 411955|B|USA|2020-02-10	North America|hCoV-19/USA/CruiseA-17/2020|EPI ISL 413622|B|USA|2020-02-24	0.0001343223	North America
North America|hCoV-19/USA/TX1/2020|EPI ISL 411956|A|USA|2020-02-11	North America|hCoV-19/USA/CruiseA-17/2020|EPI ISL 413622|B|USA|2020-02-24	0.0003358673	North America
North America|hCoV-19/Canada/BC 37 0-2/2020|EPI ISL 412965|B.4|Canada|2020-02-16	North America|hCoV-19/USA/CruiseA-17/2020|EPI ISL 413622|B|USA|2020-02-24	0.0002033418	North America
North America|hCoV-19/USA/CruiseA-9/2020|EPI ISL 413614|B|USA|2020-02-17	North America|hCoV-19/USA/CruiseA-17/2020|EPI ISL 413622|B|USA|2020-02-24	0.0000671533	North America
North America|hCoV-19/USA/CruiseA-11/2020|EPI ISL 413616|B|USA|2020-02-17	North America|hCoV-19/USA/CruiseA-17/2020|EPI ISL 413622|B|USA|2020-02-24	0.0001007320	North America
North America|hCoV-19/USA/CruiseA-8/2020|EPI ISL 413613|B|USA|2020-02-17	North America|hCoV-19/USA/CruiseA-17/2020|EPI ISL 413622|B|USA|2020-02-24	0.0001007320	North America
North America|hCoV-19/USA/CruiseA-7/2020|EPI ISL 413612|B|USA|2020-02-17	North America|hCoV-19/USA/CruiseA-17/2020|EPI ISL 413622|B|USA|2020-02-24	0.0001678985	North America
North America|hCoV-19/USA/CruiseA-10/2020|EPI ISL 413615|B|USA|2020-02-17	North America|hCoV-19/USA/CruiseA-17/2020|EPI ISL 413622|B|USA|2020-02-24	0.0001007366	North America
North America|hCoV-19/USA/CruiseA-1/2020|EPI ISL 413606|B|USA|2020-02-17	North America|hCoV-19/USA/CruiseA-17/2020|EPI ISL 413622|B|USA|2020-02-24	0.0001343182	North America
North America|hCoV-19/USA/CruiseA-24/2020|EPI ISL 414483|B|USA|2020-02-17	North America|hCoV-19/USA/CruiseA-17/2020|EPI ISL 413622|B|USA|2020-02-24	0.0001679350	North America
North America|hCoV-19/Panama/328723/2020|EPI ISL 496609|A.2|Panama|2020-02-17	North America|hCoV-19/USA/CruiseA-17/2020|EPI ISL 413622|B|USA|2020-02-24	0.0003434346	North America
North America|hCoV-19/USA/CruiseA-3/2020|EPI ISL 413608|B|USA|2020-02-18	North America|hCoV-19/USA/CruiseA-17/2020|EPI ISL 413622|B|USA|2020-02-24	0.0000671532	North America
North America|hCoV-19/USA/CruiseA-2/2020|EPI ISL 413607|B|USA|2020-02-18	North America|hCoV-19/USA/CruiseA-17/2020|EPI ISL 413622|B|USA|2020-02-24	0.0001343182	North America
North America|hCoV-19/USA/CruiseA-23/2020|EPI ISL 414482|B|USA|2020-02-18	North America|hCoV-19/USA/CruiseA-17/2020|EPI ISL 413622|B|USA|2020-02-24	0.0002351008	North America
North America|hCoV-19/USA/CruiseA-13/2020|EPI ISL 413618|B|USA|2020-02-20	North America|hCoV-19/USA/CruiseA-17/2020|EPI ISL 413622|B|USA|2020-02-24	0.0000671533	North America
North America|hCoV-19/USA/CruiseA-12/2020|EPI ISL 413617|B|USA|2020-02-20	North America|hCoV-19/USA/CruiseA-17/2020|EPI ISL 413622|B|USA|2020-02-24	0.0001007320	North America
North America|hCoV-19/Canada/BC 69243/2020|EPI ISL 415577|B.4|Canada|2020-02-20	North America|hCoV-19/USA/CruiseA-17/2020|EPI ISL 413622|B|USA|2020-02-24	0.0002738193	North America
North America|hCoV-19/USA/CruiseA-5/2020|EPI ISL 413610|B|USA|2020-02-21	North America|hCoV-19/USA/CruiseA-17/2020|EPI ISL 413622|B|USA|2020-02-24	0.0000671533	North America
North America|hCoV-19/USA/CruiseA-6/2020|EPI ISL 413611|B|USA|2020-02-21	North America|hCoV-19/USA/CruiseA-17/2020|EPI ISL 413622|B|USA|2020-02-24	0.0001343161	North America
North America|hCoV-19/USA/CruiseA-21/2020|EPI ISL 414480|B|USA|2020-02-21	North America|hCoV-19/USA/CruiseA-17/2020|EPI ISL 413622|B|USA|2020-02-24	0.0001679090	North America
North America|hCoV-19/Panama/328719/2020|EPI ISL 496607|A.2|Panama|2020-02-22	North America|hCoV-19/USA/CruiseA-17/2020|EPI ISL 413622|B|USA|2020-02-24	0.0003421304	North America
North America|hCoV-19/USA/CA-CDC-9/2020|EPI ISL 412862|B|USA|2020-02-23	North America|hCoV-19/USA/CruiseA-17/2020|EPI ISL 413622|B|USA|2020-02-24	0.0001343180	North America
North America|hCoV-19/USA/WA1/2020|EPI ISL 404895|A|USA|2020-01-19	North America|hCoV-19/USA/CruiseA-18/2020|EPI ISL 413623|B|USA|2020-02-24	0.0001679780	North America
North America|hCoV-19/USA/IL1/2020|EPI ISL 404253|A|USA|2020-01-21	North America|hCoV-19/USA/CruiseA-18/2020|EPI ISL 413623|B|USA|2020-02-24	0.0000672052	North America
North America|hCoV-19/USA/AZ1/2020|EPI ISL 406223|A|USA|2020-01-22	North America|hCoV-19/USA/CruiseA-18/2020|EPI ISL 413623|B|USA|2020-02-24	0.0001343735	North America
North America|hCoV-19/USA/CA2/2020|EPI ISL 406036|B|USA|2020-01-22	North America|hCoV-19/USA/CruiseA-18/2020|EPI ISL 413623|B|USA|2020-02-24	0.0001343859	North America
North America|hCoV-19/Canada/ON ON-VIDO-01-2/2020|EPI ISL 425177|B|Canada|2020-01-23	North America|hCoV-19/USA/CruiseA-18/2020|EPI ISL 413623|B|USA|2020-02-24	0.0001343838	North America
North America|hCoV-19/Canada/ON VIDO-01/2020|EPI ISL 413015|B|Canada|2020-01-23	North America|hCoV-19/USA/CruiseA-18/2020|EPI ISL 413623|B|USA|2020-02-24	0.0001680339	North America
North America|hCoV-19/USA/CA-CDC-1/2020|EPI ISL 406034|A|USA|2020-01-23	North America|hCoV-19/USA/CruiseA-18/2020|EPI ISL 413623|B|USA|2020-02-24	0.0003024221	North America
North America|hCoV-19/USA/WA1-A12/2020|EPI ISL 407214|A|USA|2020-01-25	North America|hCoV-19/USA/CruiseA-18/2020|EPI ISL 413623|B|USA|2020-02-24	0.0001679780	North America
North America|hCoV-19/USA/CA-CDC-6/2020|EPI ISL 410044|B|USA|2020-01-27	North America|hCoV-19/USA/CruiseA-18/2020|EPI ISL 413623|B|USA|2020-02-24	0.0000672075	North America
North America|hCoV-19/USA/CA-CDC-5/2020|EPI ISL 408010|B|USA|2020-01-29	North America|hCoV-19/USA/CruiseA-18/2020|EPI ISL 413623|B|USA|2020-02-24	0.0001343797	North America
North America|hCoV-19/USA/CA-CDC-3/2020|EPI ISL 408008|B|USA|2020-01-29	North America|hCoV-19/USA/CruiseA-18/2020|EPI ISL 413623|B|USA|2020-02-24	0.0001679882	North America
North America|hCoV-19/USA/MA1/2020|EPI ISL 409067|B|USA|2020-01-29	North America|hCoV-19/USA/CruiseA-18/2020|EPI ISL 413623|B|USA|2020-02-24	0.0002015999	North America
North America|hCoV-19/USA/WI1/2020|EPI ISL 408670|B|USA|2020-01-31	North America|hCoV-19/USA/CruiseA-18/2020|EPI ISL 413623|B|USA|2020-02-24	0.0001007929	North America
North America|hCoV-19/Canada/ON-PHL-2445/2020|EPI ISL 413014|B|Canada|2020-01	North America|hCoV-19/USA/CruiseA-18/2020|EPI ISL 413623|B|USA|2020-02-24	0.0001343838	North America
North America|hCoV-19/USA/CA-CDC-7/2020|EPI ISL 411954|A|USA|2020-02-06	North America|hCoV-19/USA/CruiseA-18/2020|EPI ISL 413623|B|USA|2020-02-24	0.0002015899	North America
North America|hCoV-19/USA/CA-CDC-8/2020|EPI ISL 411955|B|USA|2020-02-10	North America|hCoV-19/USA/CruiseA-18/2020|EPI ISL 413623|B|USA|2020-02-24	0.0001007858	North America
North America|hCoV-19/USA/TX1/2020|EPI ISL 411956|A|USA|2020-02-11	North America|hCoV-19/USA/CruiseA-18/2020|EPI ISL 413623|B|USA|2020-02-24	0.0003024129	North America
North America|hCoV-19/Canada/BC 37 0-2/2020|EPI ISL 412965|B.4|Canada|2020-02-16	North America|hCoV-19/USA/CruiseA-18/2020|EPI ISL 413623|B|USA|2020-02-24	0.0001695263	North America
North America|hCoV-19/USA/CruiseA-9/2020|EPI ISL 413614|B|USA|2020-02-17	North America|hCoV-19/USA/CruiseA-18/2020|EPI ISL 413623|B|USA|2020-02-24	0.0000335913	North America
North America|hCoV-19/USA/CruiseA-11/2020|EPI ISL 413616|B|USA|2020-02-17	North America|hCoV-19/USA/CruiseA-18/2020|EPI ISL 413623|B|USA|2020-02-24	0.0000671840	North America
North America|hCoV-19/USA/CruiseA-8/2020|EPI ISL 413613|B|USA|2020-02-17	North America|hCoV-19/USA/CruiseA-18/2020|EPI ISL 413623|B|USA|2020-02-24	0.0000671840	North America
North America|hCoV-19/USA/CruiseA-7/2020|EPI ISL 413612|B|USA|2020-02-17	North America|hCoV-19/USA/CruiseA-18/2020|EPI ISL 413623|B|USA|2020-02-24	0.0001343776	North America
North America|hCoV-19/USA/CruiseA-10/2020|EPI ISL 413615|B|USA|2020-02-17	North America|hCoV-19/USA/CruiseA-18/2020|EPI ISL 413623|B|USA|2020-02-24	0.0000671871	North America
North America|hCoV-19/USA/CruiseA-1/2020|EPI ISL 413606|B|USA|2020-02-17	North America|hCoV-19/USA/CruiseA-18/2020|EPI ISL 413623|B|USA|2020-02-24	0.0001007828	North America
North America|hCoV-19/USA/CruiseA-24/2020|EPI ISL 414483|B|USA|2020-02-17	North America|hCoV-19/USA/CruiseA-18/2020|EPI ISL 413623|B|USA|2020-02-24	0.0001344068	North America
North America|hCoV-19/Panama/328723/2020|EPI ISL 496609|A.2|Panama|2020-02-17	North America|hCoV-19/USA/CruiseA-18/2020|EPI ISL 413623|B|USA|2020-02-24	0.0003092294	North America
North America|hCoV-19/USA/CruiseA-3/2020|EPI ISL 413608|B|USA|2020-02-18	North America|hCoV-19/USA/CruiseA-18/2020|EPI ISL 413623|B|USA|2020-02-24	0.0000335913	North America
North America|hCoV-19/USA/CruiseA-2/2020|EPI ISL 413607|B|USA|2020-02-18	North America|hCoV-19/USA/CruiseA-18/2020|EPI ISL 413623|B|USA|2020-02-24	0.0001007828	North America
North America|hCoV-19/USA/CruiseA-23/2020|EPI ISL 414482|B|USA|2020-02-18	North America|hCoV-19/USA/CruiseA-18/2020|EPI ISL 413623|B|USA|2020-02-24	0.0002016032	North America
North America|hCoV-19/USA/CruiseA-13/2020|EPI ISL 413618|B|USA|2020-02-20	North America|hCoV-19/USA/CruiseA-18/2020|EPI ISL 413623|B|USA|2020-02-24	0.0000335913	North America
North America|hCoV-19/USA/CruiseA-12/2020|EPI ISL 413617|B|USA|2020-02-20	North America|hCoV-19/USA/CruiseA-18/2020|EPI ISL 413623|B|USA|2020-02-24	0.0000671840	North America
North America|hCoV-19/Canada/BC 69243/2020|EPI ISL 415577|B.4|Canada|2020-02-20	North America|hCoV-19/USA/CruiseA-18/2020|EPI ISL 413623|B|USA|2020-02-24	0.0002396987	North America
North America|hCoV-19/USA/CruiseA-5/2020|EPI ISL 413610|B|USA|2020-02-21	North America|hCoV-19/USA/CruiseA-18/2020|EPI ISL 413623|B|USA|2020-02-24	0.0000335913	North America
North America|hCoV-19/USA/CruiseA-6/2020|EPI ISL 413611|B|USA|2020-02-21	North America|hCoV-19/USA/CruiseA-18/2020|EPI ISL 413623|B|USA|2020-02-24	0.0001007811	North America
North America|hCoV-19/USA/CruiseA-21/2020|EPI ISL 414480|B|USA|2020-02-21	North America|hCoV-19/USA/CruiseA-18/2020|EPI ISL 413623|B|USA|2020-02-24	0.0001343859	North America
North America|hCoV-19/Panama/328719/2020|EPI ISL 496607|A.2|Panama|2020-02-22	North America|hCoV-19/USA/CruiseA-18/2020|EPI ISL 413623|B|USA|2020-02-24	0.0003080546	North America
North America|hCoV-19/USA/CA-CDC-9/2020|EPI ISL 412862|B|USA|2020-02-23	North America|hCoV-19/USA/CruiseA-18/2020|EPI ISL 413623|B|USA|2020-02-24	0.0001007826	North America
North America|hCoV-19/USA/CruiseA-17/2020|EPI ISL 413622|B|USA|2020-02-24	North America|hCoV-19/USA/CruiseA-18/2020|EPI ISL 413623|B|USA|2020-02-24	0.0001007874	North America
North America|hCoV-19/USA/WA1/2020|EPI ISL 404895|A|USA|2020-01-19	North America|hCoV-19/USA/CruiseA-26/2020|EPI ISL 414485|B|USA|2020-02-24	0.0001679133	North America
North America|hCoV-19/USA/IL1/2020|EPI ISL 404253|A|USA|2020-01-21	North America|hCoV-19/USA/CruiseA-26/2020|EPI ISL 414485|B|USA|2020-02-24	0.0000671793	North America
North America|hCoV-19/USA/AZ1/2020|EPI ISL 406223|A|USA|2020-01-22	North America|hCoV-19/USA/CruiseA-26/2020|EPI ISL 414485|B|USA|2020-02-24	0.0001343217	North America
North America|hCoV-19/USA/CA2/2020|EPI ISL 406036|B|USA|2020-01-22	North America|hCoV-19/USA/CruiseA-26/2020|EPI ISL 414485|B|USA|2020-02-24	0.0001343341	North America
North America|hCoV-19/Canada/ON ON-VIDO-01-2/2020|EPI ISL 425177|B|Canada|2020-01-23	North America|hCoV-19/USA/CruiseA-26/2020|EPI ISL 414485|B|USA|2020-02-24	0.0001343320	North America
North America|hCoV-19/Canada/ON VIDO-01/2020|EPI ISL 413015|B|Canada|2020-01-23	North America|hCoV-19/USA/CruiseA-26/2020|EPI ISL 414485|B|USA|2020-02-24	0.0001679692	North America
North America|hCoV-19/USA/CA-CDC-1/2020|EPI ISL 406034|A|USA|2020-01-23	North America|hCoV-19/USA/CruiseA-26/2020|EPI ISL 414485|B|USA|2020-02-24	0.0003023055	North America
North America|hCoV-19/USA/WA1-A12/2020|EPI ISL 407214|A|USA|2020-01-25	North America|hCoV-19/USA/CruiseA-26/2020|EPI ISL 414485|B|USA|2020-02-24	0.0001679133	North America
North America|hCoV-19/USA/CA-CDC-6/2020|EPI ISL 410044|B|USA|2020-01-27	North America|hCoV-19/USA/CruiseA-26/2020|EPI ISL 414485|B|USA|2020-02-24	0.0000672154	North America
North America|hCoV-19/USA/CA-CDC-5/2020|EPI ISL 408010|B|USA|2020-01-29	North America|hCoV-19/USA/CruiseA-26/2020|EPI ISL 414485|B|USA|2020-02-24	0.0001343279	North America
North America|hCoV-19/USA/CA-CDC-3/2020|EPI ISL 408008|B|USA|2020-01-29	North America|hCoV-19/USA/CruiseA-26/2020|EPI ISL 414485|B|USA|2020-02-24	0.0001679235	North America
North America|hCoV-19/USA/MA1/2020|EPI ISL 409067|B|USA|2020-01-29	North America|hCoV-19/USA/CruiseA-26/2020|EPI ISL 414485|B|USA|2020-02-24	0.0002015222	North America
North America|hCoV-19/USA/WI1/2020|EPI ISL 408670|B|USA|2020-01-31	North America|hCoV-19/USA/CruiseA-26/2020|EPI ISL 414485|B|USA|2020-02-24	0.0001007541	North America
North America|hCoV-19/Canada/ON-PHL-2445/2020|EPI ISL 413014|B|Canada|2020-01	North America|hCoV-19/USA/CruiseA-26/2020|EPI ISL 414485|B|USA|2020-02-24	0.0001343320	North America
North America|hCoV-19/USA/CA-CDC-7/2020|EPI ISL 411954|A|USA|2020-02-06	North America|hCoV-19/USA/CruiseA-26/2020|EPI ISL 414485|B|USA|2020-02-24	0.0002015122	North America
North America|hCoV-19/USA/CA-CDC-8/2020|EPI ISL 411955|B|USA|2020-02-10	North America|hCoV-19/USA/CruiseA-26/2020|EPI ISL 414485|B|USA|2020-02-24	0.0001007470	North America
North America|hCoV-19/USA/TX1/2020|EPI ISL 411956|A|USA|2020-02-11	North America|hCoV-19/USA/CruiseA-26/2020|EPI ISL 414485|B|USA|2020-02-24	0.0003022963	North America
North America|hCoV-19/Canada/BC 37 0-2/2020|EPI ISL 412965|B.4|Canada|2020-02-16	North America|hCoV-19/USA/CruiseA-26/2020|EPI ISL 414485|B|USA|2020-02-24	0.0001694603	North America
North America|hCoV-19/USA/CruiseA-9/2020|EPI ISL 413614|B|USA|2020-02-17	North America|hCoV-19/USA/CruiseA-26/2020|EPI ISL 414485|B|USA|2020-02-24	0.0000335784	North America
North America|hCoV-19/USA/CruiseA-11/2020|EPI ISL 413616|B|USA|2020-02-17	North America|hCoV-19/USA/CruiseA-26/2020|EPI ISL 414485|B|USA|2020-02-24	0.0000671581	North America
North America|hCoV-19/USA/CruiseA-8/2020|EPI ISL 413613|B|USA|2020-02-17	North America|hCoV-19/USA/CruiseA-26/2020|EPI ISL 414485|B|USA|2020-02-24	0.0000671581	North America
North America|hCoV-19/USA/CruiseA-7/2020|EPI ISL 413612|B|USA|2020-02-17	North America|hCoV-19/USA/CruiseA-26/2020|EPI ISL 414485|B|USA|2020-02-24	0.0001343258	North America
North America|hCoV-19/USA/CruiseA-10/2020|EPI ISL 413615|B|USA|2020-02-17	North America|hCoV-19/USA/CruiseA-26/2020|EPI ISL 414485|B|USA|2020-02-24	0.0000671613	North America
North America|hCoV-19/USA/CruiseA-1/2020|EPI ISL 413606|B|USA|2020-02-17	North America|hCoV-19/USA/CruiseA-26/2020|EPI ISL 414485|B|USA|2020-02-24	0.0001007439	North America
North America|hCoV-19/USA/CruiseA-24/2020|EPI ISL 414483|B|USA|2020-02-17	North America|hCoV-19/USA/CruiseA-26/2020|EPI ISL 414485|B|USA|2020-02-24	0.0001343550	North America
North America|hCoV-19/Panama/328723/2020|EPI ISL 496609|A.2|Panama|2020-02-17	North America|hCoV-19/USA/CruiseA-26/2020|EPI ISL 414485|B|USA|2020-02-24	0.0003091075	North America
North America|hCoV-19/USA/CruiseA-3/2020|EPI ISL 413608|B|USA|2020-02-18	North America|hCoV-19/USA/CruiseA-26/2020|EPI ISL 414485|B|USA|2020-02-24	0.0000335783	North America
North America|hCoV-19/USA/CruiseA-2/2020|EPI ISL 413607|B|USA|2020-02-18	North America|hCoV-19/USA/CruiseA-26/2020|EPI ISL 414485|B|USA|2020-02-24	0.0001007439	North America
North America|hCoV-19/USA/CruiseA-23/2020|EPI ISL 414482|B|USA|2020-02-18	North America|hCoV-19/USA/CruiseA-26/2020|EPI ISL 414485|B|USA|2020-02-24	0.0002015254	North America
North America|hCoV-19/USA/CruiseA-13/2020|EPI ISL 413618|B|USA|2020-02-20	North America|hCoV-19/USA/CruiseA-26/2020|EPI ISL 414485|B|USA|2020-02-24	0.0000335784	North America
North America|hCoV-19/USA/CruiseA-12/2020|EPI ISL 413617|B|USA|2020-02-20	North America|hCoV-19/USA/CruiseA-26/2020|EPI ISL 414485|B|USA|2020-02-24	0.0000671581	North America
North America|hCoV-19/Canada/BC 69243/2020|EPI ISL 415577|B.4|Canada|2020-02-20	North America|hCoV-19/USA/CruiseA-26/2020|EPI ISL 414485|B|USA|2020-02-24	0.0002396046	North America
North America|hCoV-19/USA/CruiseA-5/2020|EPI ISL 413610|B|USA|2020-02-21	North America|hCoV-19/USA/CruiseA-26/2020|EPI ISL 414485|B|USA|2020-02-24	0.0000335784	North America
North America|hCoV-19/USA/CruiseA-6/2020|EPI ISL 413611|B|USA|2020-02-21	North America|hCoV-19/USA/CruiseA-26/2020|EPI ISL 414485|B|USA|2020-02-24	0.0001007423	North America
North America|hCoV-19/USA/CruiseA-21/2020|EPI ISL 414480|B|USA|2020-02-21	North America|hCoV-19/USA/CruiseA-26/2020|EPI ISL 414485|B|USA|2020-02-24	0.0001343341	North America
North America|hCoV-19/Panama/328719/2020|EPI ISL 496607|A.2|Panama|2020-02-22	North America|hCoV-19/USA/CruiseA-26/2020|EPI ISL 414485|B|USA|2020-02-24	0.0003079336	North America
North America|hCoV-19/USA/CA-CDC-9/2020|EPI ISL 412862|B|USA|2020-02-23	North America|hCoV-19/USA/CruiseA-26/2020|EPI ISL 414485|B|USA|2020-02-24	0.0001007438	North America
North America|hCoV-19/USA/CruiseA-17/2020|EPI ISL 413622|B|USA|2020-02-24	North America|hCoV-19/USA/CruiseA-26/2020|EPI ISL 414485|B|USA|2020-02-24	0.0001007486	North America
North America|hCoV-19/USA/CruiseA-18/2020|EPI ISL 413623|B|USA|2020-02-24	North America|hCoV-19/USA/CruiseA-26/2020|EPI ISL 414485|B|USA|2020-02-24	0.0000671951	North America
North America|hCoV-19/USA/WA1/2020|EPI ISL 404895|A|USA|2020-01-19	North America|hCoV-19/USA/CruiseA-14/2020|EPI ISL 413619|B|USA|2020-02-25	0.0002686333	North America
North America|hCoV-19/USA/IL1/2020|EPI ISL 404253|A|USA|2020-01-21	North America|hCoV-19/USA/CruiseA-14/2020|EPI ISL 413619|B|USA|2020-02-25	0.0001679308	North America
North America|hCoV-19/USA/AZ1/2020|EPI ISL 406223|A|USA|2020-01-22	North America|hCoV-19/USA/CruiseA-14/2020|EPI ISL 413619|B|USA|2020-02-25	0.0002350385	North America
North America|hCoV-19/USA/CA2/2020|EPI ISL 406036|B|USA|2020-01-22	North America|hCoV-19/USA/CruiseA-14/2020|EPI ISL 413619|B|USA|2020-02-25	0.0002350603	North America
North America|hCoV-19/Canada/ON ON-VIDO-01-2/2020|EPI ISL 425177|B|Canada|2020-01-23	North America|hCoV-19/USA/CruiseA-14/2020|EPI ISL 413619|B|USA|2020-02-25	0.0002350565	North America
North America|hCoV-19/Canada/ON VIDO-01/2020|EPI ISL 413015|B|Canada|2020-01-23	North America|hCoV-19/USA/CruiseA-14/2020|EPI ISL 413619|B|USA|2020-02-25	0.0002687227	North America
North America|hCoV-19/USA/CA-CDC-1/2020|EPI ISL 406034|A|USA|2020-01-23	North America|hCoV-19/USA/CruiseA-14/2020|EPI ISL 413619|B|USA|2020-02-25	0.0004030320	North America
North America|hCoV-19/USA/WA1-A12/2020|EPI ISL 407214|A|USA|2020-01-25	North America|hCoV-19/USA/CruiseA-14/2020|EPI ISL 413619|B|USA|2020-02-25	0.0002686333	North America
North America|hCoV-19/USA/CA-CDC-6/2020|EPI ISL 410044|B|USA|2020-01-27	North America|hCoV-19/USA/CruiseA-14/2020|EPI ISL 413619|B|USA|2020-02-25	0.0001680211	North America
North America|hCoV-19/USA/CA-CDC-5/2020|EPI ISL 408010|B|USA|2020-01-29	North America|hCoV-19/USA/CruiseA-14/2020|EPI ISL 413619|B|USA|2020-02-25	0.0002350494	North America
North America|hCoV-19/USA/CA-CDC-3/2020|EPI ISL 408008|B|USA|2020-01-29	North America|hCoV-19/USA/CruiseA-14/2020|EPI ISL 413619|B|USA|2020-02-25	0.0002686496	North America
North America|hCoV-19/USA/MA1/2020|EPI ISL 409067|B|USA|2020-01-29	North America|hCoV-19/USA/CruiseA-14/2020|EPI ISL 413619|B|USA|2020-02-25	0.0003022519	North America
North America|hCoV-19/USA/WI1/2020|EPI ISL 408670|B|USA|2020-01-31	North America|hCoV-19/USA/CruiseA-14/2020|EPI ISL 413619|B|USA|2020-02-25	0.0002014872	North America
North America|hCoV-19/Canada/ON-PHL-2445/2020|EPI ISL 413014|B|Canada|2020-01	North America|hCoV-19/USA/CruiseA-14/2020|EPI ISL 413619|B|USA|2020-02-25	0.0002350565	North America
North America|hCoV-19/USA/CA-CDC-7/2020|EPI ISL 411954|A|USA|2020-02-06	North America|hCoV-19/USA/CruiseA-14/2020|EPI ISL 413619|B|USA|2020-02-25	0.0003022369	North America
North America|hCoV-19/USA/CA-CDC-8/2020|EPI ISL 411955|B|USA|2020-02-10	North America|hCoV-19/USA/CruiseA-14/2020|EPI ISL 413619|B|USA|2020-02-25	0.0002014730	North America
North America|hCoV-19/USA/TX1/2020|EPI ISL 411956|A|USA|2020-02-11	North America|hCoV-19/USA/CruiseA-14/2020|EPI ISL 413619|B|USA|2020-02-25	0.0004030198	North America
North America|hCoV-19/Canada/BC 37 0-2/2020|EPI ISL 412965|B.4|Canada|2020-02-16	North America|hCoV-19/USA/CruiseA-14/2020|EPI ISL 413619|B|USA|2020-02-25	0.0002711080	North America
North America|hCoV-19/USA/CruiseA-9/2020|EPI ISL 413614|B|USA|2020-02-17	North America|hCoV-19/USA/CruiseA-14/2020|EPI ISL 413619|B|USA|2020-02-25	0.0001342996	North America
North America|hCoV-19/USA/CruiseA-11/2020|EPI ISL 413616|B|USA|2020-02-17	North America|hCoV-19/USA/CruiseA-14/2020|EPI ISL 413619|B|USA|2020-02-25	0.0001678779	North America
North America|hCoV-19/USA/CruiseA-8/2020|EPI ISL 413613|B|USA|2020-02-17	North America|hCoV-19/USA/CruiseA-14/2020|EPI ISL 413619|B|USA|2020-02-25	0.0001678779	North America
North America|hCoV-19/USA/CruiseA-7/2020|EPI ISL 413612|B|USA|2020-02-17	North America|hCoV-19/USA/CruiseA-14/2020|EPI ISL 413619|B|USA|2020-02-25	0.0002350457	North America
North America|hCoV-19/USA/CruiseA-10/2020|EPI ISL 413615|B|USA|2020-02-17	North America|hCoV-19/USA/CruiseA-14/2020|EPI ISL 413619|B|USA|2020-02-25	0.0001678857	North America
North America|hCoV-19/USA/CruiseA-1/2020|EPI ISL 413606|B|USA|2020-02-17	North America|hCoV-19/USA/CruiseA-14/2020|EPI ISL 413619|B|USA|2020-02-25	0.0002014669	North America
North America|hCoV-19/USA/CruiseA-24/2020|EPI ISL 414483|B|USA|2020-02-17	North America|hCoV-19/USA/CruiseA-14/2020|EPI ISL 413619|B|USA|2020-02-25	0.0002350968	North America
North America|hCoV-19/Panama/328723/2020|EPI ISL 496609|A.2|Panama|2020-02-17	North America|hCoV-19/USA/CruiseA-14/2020|EPI ISL 413619|B|USA|2020-02-25	0.0004120998	North America
North America|hCoV-19/USA/CruiseA-3/2020|EPI ISL 413608|B|USA|2020-02-18	North America|hCoV-19/USA/CruiseA-14/2020|EPI ISL 413619|B|USA|2020-02-25	0.0001342995	North America
North America|hCoV-19/USA/CruiseA-2/2020|EPI ISL 413607|B|USA|2020-02-18	North America|hCoV-19/USA/CruiseA-14/2020|EPI ISL 413619|B|USA|2020-02-25	0.0002014669	North America
North America|hCoV-19/USA/CruiseA-23/2020|EPI ISL 414482|B|USA|2020-02-18	North America|hCoV-19/USA/CruiseA-14/2020|EPI ISL 413619|B|USA|2020-02-25	0.0003022567	North America
North America|hCoV-19/USA/CruiseA-13/2020|EPI ISL 413618|B|USA|2020-02-20	North America|hCoV-19/USA/CruiseA-14/2020|EPI ISL 413619|B|USA|2020-02-25	0.0001342996	North America
North America|hCoV-19/USA/CruiseA-12/2020|EPI ISL 413617|B|USA|2020-02-20	North America|hCoV-19/USA/CruiseA-14/2020|EPI ISL 413619|B|USA|2020-02-25	0.0001678779	North America
North America|hCoV-19/Canada/BC 69243/2020|EPI ISL 415577|B.4|Canada|2020-02-20	North America|hCoV-19/USA/CruiseA-14/2020|EPI ISL 413619|B|USA|2020-02-25	0.0003422559	North America
North America|hCoV-19/USA/CruiseA-5/2020|EPI ISL 413610|B|USA|2020-02-21	North America|hCoV-19/USA/CruiseA-14/2020|EPI ISL 413619|B|USA|2020-02-25	0.0001342996	North America
North America|hCoV-19/USA/CruiseA-6/2020|EPI ISL 413611|B|USA|2020-02-21	North America|hCoV-19/USA/CruiseA-14/2020|EPI ISL 413619|B|USA|2020-02-25	0.0002014636	North America
North America|hCoV-19/USA/CruiseA-21/2020|EPI ISL 414480|B|USA|2020-02-21	North America|hCoV-19/USA/CruiseA-14/2020|EPI ISL 413619|B|USA|2020-02-25	0.0002350603	North America
North America|hCoV-19/Panama/328719/2020|EPI ISL 496607|A.2|Panama|2020-02-22	North America|hCoV-19/USA/CruiseA-14/2020|EPI ISL 413619|B|USA|2020-02-25	0.0004105348	North America
North America|hCoV-19/USA/CA-CDC-9/2020|EPI ISL 412862|B|USA|2020-02-23	North America|hCoV-19/USA/CruiseA-14/2020|EPI ISL 413619|B|USA|2020-02-25	0.0002014667	North America
North America|hCoV-19/USA/CruiseA-17/2020|EPI ISL 413622|B|USA|2020-02-24	North America|hCoV-19/USA/CruiseA-14/2020|EPI ISL 413619|B|USA|2020-02-25	0.0002014762	North America
North America|hCoV-19/USA/CruiseA-18/2020|EPI ISL 413623|B|USA|2020-02-24	North America|hCoV-19/USA/CruiseA-14/2020|EPI ISL 413619|B|USA|2020-02-25	0.0001679703	North America
North America|hCoV-19/USA/CruiseA-26/2020|EPI ISL 414485|B|USA|2020-02-24	North America|hCoV-19/USA/CruiseA-14/2020|EPI ISL 413619|B|USA|2020-02-25	0.0001679055	North America
North America|hCoV-19/USA/WA1/2020|EPI ISL 404895|A|USA|2020-01-19	North America|hCoV-19/USA/CA-CDC-2602/2020|EPI ISL 419554|B|USA|2020-02-26	0.0001343058	North America
North America|hCoV-19/USA/IL1/2020|EPI ISL 404253|A|USA|2020-01-21	North America|hCoV-19/USA/CA-CDC-2602/2020|EPI ISL 419554|B|USA|2020-02-26	0.0000335834	North America
North America|hCoV-19/USA/AZ1/2020|EPI ISL 406223|A|USA|2020-01-22	North America|hCoV-19/USA/CA-CDC-2602/2020|EPI ISL 419554|B|USA|2020-02-26	0.0001678934	North America
North America|hCoV-19/USA/CA2/2020|EPI ISL 406036|B|USA|2020-01-22	North America|hCoV-19/USA/CA-CDC-2602/2020|EPI ISL 419554|B|USA|2020-02-26	0.0001007320	North America
North America|hCoV-19/Canada/ON ON-VIDO-01-2/2020|EPI ISL 425177|B|Canada|2020-01-23	North America|hCoV-19/USA/CA-CDC-2602/2020|EPI ISL 419554|B|USA|2020-02-26	0.0001007304	North America
North America|hCoV-19/Canada/ON VIDO-01/2020|EPI ISL 413015|B|Canada|2020-01-23	North America|hCoV-19/USA/CA-CDC-2602/2020|EPI ISL 419554|B|USA|2020-02-26	0.0001343505	North America
North America|hCoV-19/USA/CA-CDC-1/2020|EPI ISL 406034|A|USA|2020-01-23	North America|hCoV-19/USA/CA-CDC-2602/2020|EPI ISL 419554|B|USA|2020-02-26	0.0002686663	North America
North America|hCoV-19/USA/WA1-A12/2020|EPI ISL 407214|A|USA|2020-01-25	North America|hCoV-19/USA/CA-CDC-2602/2020|EPI ISL 419554|B|USA|2020-02-26	0.0001343058	North America
North America|hCoV-19/USA/CA-CDC-6/2020|EPI ISL 410044|B|USA|2020-01-27	North America|hCoV-19/USA/CA-CDC-2602/2020|EPI ISL 419554|B|USA|2020-02-26	0.0000336015	North America
North America|hCoV-19/USA/CA-CDC-5/2020|EPI ISL 408010|B|USA|2020-01-29	North America|hCoV-19/USA/CA-CDC-2602/2020|EPI ISL 419554|B|USA|2020-02-26	0.0001007273	North America
North America|hCoV-19/USA/CA-CDC-3/2020|EPI ISL 408008|B|USA|2020-01-29	North America|hCoV-19/USA/CA-CDC-2602/2020|EPI ISL 419554|B|USA|2020-02-26	0.0001343140	North America
North America|hCoV-19/USA/MA1/2020|EPI ISL 409067|B|USA|2020-01-29	North America|hCoV-19/USA/CA-CDC-2602/2020|EPI ISL 419554|B|USA|2020-02-26	0.0001679042	North America
North America|hCoV-19/USA/WI1/2020|EPI ISL 408670|B|USA|2020-01-31	North America|hCoV-19/USA/CA-CDC-2602/2020|EPI ISL 419554|B|USA|2020-02-26	0.0000671570	North America
North America|hCoV-19/Canada/ON-PHL-2445/2020|EPI ISL 413014|B|Canada|2020-01	North America|hCoV-19/USA/CA-CDC-2602/2020|EPI ISL 419554|B|USA|2020-02-26	0.0001007304	North America
North America|hCoV-19/USA/CA-CDC-7/2020|EPI ISL 411954|A|USA|2020-02-06	North America|hCoV-19/USA/CA-CDC-2602/2020|EPI ISL 419554|B|USA|2020-02-26	0.0001678958	North America
North America|hCoV-19/USA/CA-CDC-8/2020|EPI ISL 411955|B|USA|2020-02-10	North America|hCoV-19/USA/CA-CDC-2602/2020|EPI ISL 419554|B|USA|2020-02-26	0.0000671522	North America
North America|hCoV-19/USA/TX1/2020|EPI ISL 411956|A|USA|2020-02-11	North America|hCoV-19/USA/CA-CDC-2602/2020|EPI ISL 419554|B|USA|2020-02-26	0.0002686582	North America
North America|hCoV-19/Canada/BC 37 0-2/2020|EPI ISL 412965|B.4|Canada|2020-02-16	North America|hCoV-19/USA/CA-CDC-2602/2020|EPI ISL 419554|B|USA|2020-02-26	0.0001694401	North America
North America|hCoV-19/USA/CruiseA-9/2020|EPI ISL 413614|B|USA|2020-02-17	North America|hCoV-19/USA/CA-CDC-2602/2020|EPI ISL 419554|B|USA|2020-02-26	0.0000671533	North America
North America|hCoV-19/USA/CruiseA-11/2020|EPI ISL 413616|B|USA|2020-02-17	North America|hCoV-19/USA/CA-CDC-2602/2020|EPI ISL 419554|B|USA|2020-02-26	0.0001007320	North America
North America|hCoV-19/USA/CruiseA-8/2020|EPI ISL 413613|B|USA|2020-02-17	North America|hCoV-19/USA/CA-CDC-2602/2020|EPI ISL 419554|B|USA|2020-02-26	0.0001007320	North America
North America|hCoV-19/USA/CruiseA-7/2020|EPI ISL 413612|B|USA|2020-02-17	North America|hCoV-19/USA/CA-CDC-2602/2020|EPI ISL 419554|B|USA|2020-02-26	0.0001678985	North America
North America|hCoV-19/USA/CruiseA-10/2020|EPI ISL 413615|B|USA|2020-02-17	North America|hCoV-19/USA/CA-CDC-2602/2020|EPI ISL 419554|B|USA|2020-02-26	0.0001007366	North America
North America|hCoV-19/USA/CruiseA-1/2020|EPI ISL 413606|B|USA|2020-02-17	North America|hCoV-19/USA/CA-CDC-2602/2020|EPI ISL 419554|B|USA|2020-02-26	0.0001343182	North America
North America|hCoV-19/USA/CruiseA-24/2020|EPI ISL 414483|B|USA|2020-02-17	North America|hCoV-19/USA/CA-CDC-2602/2020|EPI ISL 419554|B|USA|2020-02-26	0.0001679350	North America
North America|hCoV-19/Panama/328723/2020|EPI ISL 496609|A.2|Panama|2020-02-17	North America|hCoV-19/USA/CA-CDC-2602/2020|EPI ISL 419554|B|USA|2020-02-26	0.0002747103	North America
North America|hCoV-19/USA/CruiseA-3/2020|EPI ISL 413608|B|USA|2020-02-18	North America|hCoV-19/USA/CA-CDC-2602/2020|EPI ISL 419554|B|USA|2020-02-26	0.0000671532	North America
North America|hCoV-19/USA/CruiseA-2/2020|EPI ISL 413607|B|USA|2020-02-18	North America|hCoV-19/USA/CA-CDC-2602/2020|EPI ISL 419554|B|USA|2020-02-26	0.0001343182	North America
North America|hCoV-19/USA/CruiseA-23/2020|EPI ISL 414482|B|USA|2020-02-18	North America|hCoV-19/USA/CA-CDC-2602/2020|EPI ISL 419554|B|USA|2020-02-26	0.0002351008	North America
North America|hCoV-19/USA/CruiseA-13/2020|EPI ISL 413618|B|USA|2020-02-20	North America|hCoV-19/USA/CA-CDC-2602/2020|EPI ISL 419554|B|USA|2020-02-26	0.0000671533	North America
North America|hCoV-19/USA/CruiseA-12/2020|EPI ISL 413617|B|USA|2020-02-20	North America|hCoV-19/USA/CA-CDC-2602/2020|EPI ISL 419554|B|USA|2020-02-26	0.0001007320	North America
North America|hCoV-19/Canada/BC 69243/2020|EPI ISL 415577|B.4|Canada|2020-02-20	North America|hCoV-19/USA/CA-CDC-2602/2020|EPI ISL 419554|B|USA|2020-02-26	0.0002738193	North America
North America|hCoV-19/USA/CruiseA-5/2020|EPI ISL 413610|B|USA|2020-02-21	North America|hCoV-19/USA/CA-CDC-2602/2020|EPI ISL 419554|B|USA|2020-02-26	0.0000671533	North America
North America|hCoV-19/USA/CruiseA-6/2020|EPI ISL 413611|B|USA|2020-02-21	North America|hCoV-19/USA/CA-CDC-2602/2020|EPI ISL 419554|B|USA|2020-02-26	0.0001343161	North America
North America|hCoV-19/USA/CruiseA-21/2020|EPI ISL 414480|B|USA|2020-02-21	North America|hCoV-19/USA/CA-CDC-2602/2020|EPI ISL 419554|B|USA|2020-02-26	0.0001679090	North America
North America|hCoV-19/Panama/328719/2020|EPI ISL 496607|A.2|Panama|2020-02-22	North America|hCoV-19/USA/CA-CDC-2602/2020|EPI ISL 419554|B|USA|2020-02-26	0.0002736673	North America
North America|hCoV-19/USA/CA-CDC-9/2020|EPI ISL 412862|B|USA|2020-02-23	North America|hCoV-19/USA/CA-CDC-2602/2020|EPI ISL 419554|B|USA|2020-02-26	0.0000671501	North America
North America|hCoV-19/USA/CruiseA-17/2020|EPI ISL 413622|B|USA|2020-02-24	North America|hCoV-19/USA/CA-CDC-2602/2020|EPI ISL 419554|B|USA|2020-02-26	0.0001343245	North America
North America|hCoV-19/USA/CruiseA-18/2020|EPI ISL 413623|B|USA|2020-02-24	North America|hCoV-19/USA/CA-CDC-2602/2020|EPI ISL 419554|B|USA|2020-02-26	0.0001007874	North America
North America|hCoV-19/USA/CruiseA-26/2020|EPI ISL 414485|B|USA|2020-02-24	North America|hCoV-19/USA/CA-CDC-2602/2020|EPI ISL 419554|B|USA|2020-02-26	0.0001007486	North America
North America|hCoV-19/USA/CruiseA-14/2020|EPI ISL 413619|B|USA|2020-02-25	North America|hCoV-19/USA/CA-CDC-2602/2020|EPI ISL 419554|B|USA|2020-02-26	0.0002014762	North America
North America|hCoV-19/USA/WA1/2020|EPI ISL 404895|A|USA|2020-01-19	North America|hCoV-19/Canada/ON SHSC-01/2020|EPI ISL 450747|B.4|Canada|2020-02-26	0.0003055046	North America
North America|hCoV-19/USA/IL1/2020|EPI ISL 404253|A|USA|2020-01-21	North America|hCoV-19/Canada/ON SHSC-01/2020|EPI ISL 450747|B.4|Canada|2020-02-26	0.0002037126	North America
North America|hCoV-19/USA/AZ1/2020|EPI ISL 406223|A|USA|2020-01-22	North America|hCoV-19/Canada/ON SHSC-01/2020|EPI ISL 450747|B.4|Canada|2020-02-26	0.0002715414	North America
North America|hCoV-19/USA/CA2/2020|EPI ISL 406036|B|USA|2020-01-22	North America|hCoV-19/Canada/ON SHSC-01/2020|EPI ISL 450747|B.4|Canada|2020-02-26	0.0002715668	North America
North America|hCoV-19/Canada/ON ON-VIDO-01-2/2020|EPI ISL 425177|B|Canada|2020-01-23	North America|hCoV-19/Canada/ON SHSC-01/2020|EPI ISL 450747|B.4|Canada|2020-02-26	0.0002715624	North America
North America|hCoV-19/Canada/ON VIDO-01/2020|EPI ISL 413015|B|Canada|2020-01-23	North America|hCoV-19/Canada/ON SHSC-01/2020|EPI ISL 450747|B.4|Canada|2020-02-26	0.0003056073	North America
North America|hCoV-19/USA/CA-CDC-1/2020|EPI ISL 406034|A|USA|2020-01-23	North America|hCoV-19/Canada/ON SHSC-01/2020|EPI ISL 450747|B.4|Canada|2020-02-26	0.0004413751	North America
North America|hCoV-19/USA/WA1-A12/2020|EPI ISL 407214|A|USA|2020-01-25	North America|hCoV-19/Canada/ON SHSC-01/2020|EPI ISL 450747|B.4|Canada|2020-02-26	0.0003055046	North America
North America|hCoV-19/USA/CA-CDC-6/2020|EPI ISL 410044|B|USA|2020-01-27	North America|hCoV-19/Canada/ON SHSC-01/2020|EPI ISL 450747|B.4|Canada|2020-02-26	0.0002038233	North America
North America|hCoV-19/USA/CA-CDC-5/2020|EPI ISL 408010|B|USA|2020-01-29	North America|hCoV-19/Canada/ON SHSC-01/2020|EPI ISL 450747|B.4|Canada|2020-02-26	0.0002715540	North America
North America|hCoV-19/USA/CA-CDC-3/2020|EPI ISL 408008|B|USA|2020-01-29	North America|hCoV-19/Canada/ON SHSC-01/2020|EPI ISL 450747|B.4|Canada|2020-02-26	0.0003055233	North America
North America|hCoV-19/USA/MA1/2020|EPI ISL 409067|B|USA|2020-01-29	North America|hCoV-19/Canada/ON SHSC-01/2020|EPI ISL 450747|B.4|Canada|2020-02-26	0.0003394943	North America
North America|hCoV-19/USA/WI1/2020|EPI ISL 408670|B|USA|2020-01-31	North America|hCoV-19/Canada/ON SHSC-01/2020|EPI ISL 450747|B.4|Canada|2020-02-26	0.0002376292	North America
North America|hCoV-19/Canada/ON-PHL-2445/2020|EPI ISL 413014|B|Canada|2020-01	North America|hCoV-19/Canada/ON SHSC-01/2020|EPI ISL 450747|B.4|Canada|2020-02-26	0.0002715624	North America
North America|hCoV-19/USA/CA-CDC-7/2020|EPI ISL 411954|A|USA|2020-02-06	North America|hCoV-19/Canada/ON SHSC-01/2020|EPI ISL 450747|B.4|Canada|2020-02-26	0.0003055139	North America
North America|hCoV-19/USA/CA-CDC-8/2020|EPI ISL 411955|B|USA|2020-02-10	North America|hCoV-19/Canada/ON SHSC-01/2020|EPI ISL 450747|B.4|Canada|2020-02-26	0.0002376122	North America
North America|hCoV-19/USA/TX1/2020|EPI ISL 411956|A|USA|2020-02-11	North America|hCoV-19/Canada/ON SHSC-01/2020|EPI ISL 450747|B.4|Canada|2020-02-26	0.0004413616	North America
North America|hCoV-19/Canada/BC 37 0-2/2020|EPI ISL 412965|B.4|Canada|2020-02-16	North America|hCoV-19/Canada/ON SHSC-01/2020|EPI ISL 450747|B.4|Canada|2020-02-26	0.0001370153	North America
North America|hCoV-19/USA/CruiseA-9/2020|EPI ISL 413614|B|USA|2020-02-17	North America|hCoV-19/Canada/ON SHSC-01/2020|EPI ISL 450747|B.4|Canada|2020-02-26	0.0001697029	North America
North America|hCoV-19/USA/CruiseA-11/2020|EPI ISL 413616|B|USA|2020-02-17	North America|hCoV-19/Canada/ON SHSC-01/2020|EPI ISL 450747|B.4|Canada|2020-02-26	0.0002036477	North America
North America|hCoV-19/USA/CruiseA-8/2020|EPI ISL 413613|B|USA|2020-02-17	North America|hCoV-19/Canada/ON SHSC-01/2020|EPI ISL 450747|B.4|Canada|2020-02-26	0.0002036477	North America
North America|hCoV-19/USA/CruiseA-7/2020|EPI ISL 413612|B|USA|2020-02-17	North America|hCoV-19/Canada/ON SHSC-01/2020|EPI ISL 450747|B.4|Canada|2020-02-26	0.0002715497	North America
North America|hCoV-19/USA/CruiseA-10/2020|EPI ISL 413615|B|USA|2020-02-17	North America|hCoV-19/Canada/ON SHSC-01/2020|EPI ISL 450747|B.4|Canada|2020-02-26	0.0002036573	North America
North America|hCoV-19/USA/CruiseA-1/2020|EPI ISL 413606|B|USA|2020-02-17	North America|hCoV-19/Canada/ON SHSC-01/2020|EPI ISL 450747|B.4|Canada|2020-02-26	0.0002376050	North America
North America|hCoV-19/USA/CruiseA-24/2020|EPI ISL 414483|B|USA|2020-02-17	North America|hCoV-19/Canada/ON SHSC-01/2020|EPI ISL 450747|B.4|Canada|2020-02-26	0.0002716095	North America
North America|hCoV-19/Panama/328723/2020|EPI ISL 496609|A.2|Panama|2020-02-17	North America|hCoV-19/Canada/ON SHSC-01/2020|EPI ISL 450747|B.4|Canada|2020-02-26	0.0004483651	North America
North America|hCoV-19/USA/CruiseA-3/2020|EPI ISL 413608|B|USA|2020-02-18	North America|hCoV-19/Canada/ON SHSC-01/2020|EPI ISL 450747|B.4|Canada|2020-02-26	0.0001697030	North America
North America|hCoV-19/USA/CruiseA-2/2020|EPI ISL 413607|B|USA|2020-02-18	North America|hCoV-19/Canada/ON SHSC-01/2020|EPI ISL 450747|B.4|Canada|2020-02-26	0.0002036477	North America
North America|hCoV-19/USA/CruiseA-23/2020|EPI ISL 414482|B|USA|2020-02-18	North America|hCoV-19/Canada/ON SHSC-01/2020|EPI ISL 450747|B.4|Canada|2020-02-26	0.0002715633	North America
North America|hCoV-19/USA/CruiseA-13/2020|EPI ISL 413618|B|USA|2020-02-20	North America|hCoV-19/Canada/ON SHSC-01/2020|EPI ISL 450747|B.4|Canada|2020-02-26	0.0001697030	North America
North America|hCoV-19/USA/CruiseA-12/2020|EPI ISL 413617|B|USA|2020-02-20	North America|hCoV-19/Canada/ON SHSC-01/2020|EPI ISL 450747|B.4|Canada|2020-02-26	0.0002036477	North America
North America|hCoV-19/Canada/BC 69243/2020|EPI ISL 415577|B.4|Canada|2020-02-20	North America|hCoV-19/Canada/ON SHSC-01/2020|EPI ISL 450747|B.4|Canada|2020-02-26	0.0002075897	North America
North America|hCoV-19/USA/CruiseA-5/2020|EPI ISL 413610|B|USA|2020-02-21	North America|hCoV-19/Canada/ON SHSC-01/2020|EPI ISL 450747|B.4|Canada|2020-02-26	0.0001697030	North America
North America|hCoV-19/USA/CruiseA-6/2020|EPI ISL 413611|B|USA|2020-02-21	North America|hCoV-19/Canada/ON SHSC-01/2020|EPI ISL 450747|B.4|Canada|2020-02-26	0.0002376012	North America
North America|hCoV-19/USA/CruiseA-21/2020|EPI ISL 414480|B|USA|2020-02-21	North America|hCoV-19/Canada/ON SHSC-01/2020|EPI ISL 450747|B.4|Canada|2020-02-26	0.0002036477	North America
North America|hCoV-19/Panama/328719/2020|EPI ISL 496607|A.2|Panama|2020-02-22	North America|hCoV-19/Canada/ON SHSC-01/2020|EPI ISL 450747|B.4|Canada|2020-02-26	0.0004466550	North America
North America|hCoV-19/USA/CA-CDC-9/2020|EPI ISL 412862|B|USA|2020-02-23	North America|hCoV-19/Canada/ON SHSC-01/2020|EPI ISL 450747|B.4|Canada|2020-02-26	0.0002376051	North America
North America|hCoV-19/USA/CruiseA-17/2020|EPI ISL 413622|B|USA|2020-02-24	North America|hCoV-19/Canada/ON SHSC-01/2020|EPI ISL 450747|B.4|Canada|2020-02-26	0.0002376161	North America
North America|hCoV-19/USA/CruiseA-18/2020|EPI ISL 413623|B|USA|2020-02-24	North America|hCoV-19/Canada/ON SHSC-01/2020|EPI ISL 450747|B.4|Canada|2020-02-26	0.0002037610	North America
North America|hCoV-19/USA/CruiseA-26/2020|EPI ISL 414485|B|USA|2020-02-24	North America|hCoV-19/Canada/ON SHSC-01/2020|EPI ISL 450747|B.4|Canada|2020-02-26	0.0002036816	North America
North America|hCoV-19/USA/CruiseA-14/2020|EPI ISL 413619|B|USA|2020-02-25	North America|hCoV-19/Canada/ON SHSC-01/2020|EPI ISL 450747|B.4|Canada|2020-02-26	0.0003054903	North America
North America|hCoV-19/USA/CA-CDC-2602/2020|EPI ISL 419554|B|USA|2020-02-26	North America|hCoV-19/Canada/ON SHSC-01/2020|EPI ISL 450747|B.4|Canada|2020-02-26	0.0002376161	North America
North America|hCoV-19/USA/WA1/2020|EPI ISL 404895|A|USA|2020-01-19	North America|hCoV-19/USA/OR 2656/2020|EPI ISL 419558|B|USA|2020-02-27	0.0002014761	North America
North America|hCoV-19/USA/IL1/2020|EPI ISL 404253|A|USA|2020-01-21	North America|hCoV-19/USA/OR 2656/2020|EPI ISL 419558|B|USA|2020-02-27	0.0001007590	North America
North America|hCoV-19/USA/AZ1/2020|EPI ISL 406223|A|USA|2020-01-22	North America|hCoV-19/USA/OR 2656/2020|EPI ISL 419558|B|USA|2020-02-27	0.0001678856	North America
North America|hCoV-19/USA/CA2/2020|EPI ISL 406036|B|USA|2020-01-22	North America|hCoV-19/USA/OR 2656/2020|EPI ISL 419558|B|USA|2020-02-27	0.0001007273	North America
North America|hCoV-19/Canada/ON ON-VIDO-01-2/2020|EPI ISL 425177|B|Canada|2020-01-23	North America|hCoV-19/USA/OR 2656/2020|EPI ISL 419558|B|USA|2020-02-27	0.0001678984	North America
North America|hCoV-19/Canada/ON VIDO-01/2020|EPI ISL 413015|B|Canada|2020-01-23	North America|hCoV-19/USA/OR 2656/2020|EPI ISL 419558|B|USA|2020-02-27	0.0002015431	North America
North America|hCoV-19/USA/CA-CDC-1/2020|EPI ISL 406034|A|USA|2020-01-23	North America|hCoV-19/USA/OR 2656/2020|EPI ISL 419558|B|USA|2020-02-27	0.0003358617	North America
North America|hCoV-19/USA/WA1-A12/2020|EPI ISL 407214|A|USA|2020-01-25	North America|hCoV-19/USA/OR 2656/2020|EPI ISL 419558|B|USA|2020-02-27	0.0002014760	North America
North America|hCoV-19/USA/CA-CDC-6/2020|EPI ISL 410044|B|USA|2020-01-27	North America|hCoV-19/USA/OR 2656/2020|EPI ISL 419558|B|USA|2020-02-27	0.0001008131	North America
North America|hCoV-19/USA/CA-CDC-5/2020|EPI ISL 408010|B|USA|2020-01-29	North America|hCoV-19/USA/OR 2656/2020|EPI ISL 419558|B|USA|2020-02-27	0.0001678933	North America
North America|hCoV-19/USA/CA-CDC-3/2020|EPI ISL 408008|B|USA|2020-01-29	North America|hCoV-19/USA/OR 2656/2020|EPI ISL 419558|B|USA|2020-02-27	0.0002014883	North America
North America|hCoV-19/USA/MA1/2020|EPI ISL 409067|B|USA|2020-01-29	North America|hCoV-19/USA/OR 2656/2020|EPI ISL 419558|B|USA|2020-02-27	0.0002350860	North America
North America|hCoV-19/USA/WI1/2020|EPI ISL 408670|B|USA|2020-01-31	North America|hCoV-19/USA/OR 2656/2020|EPI ISL 419558|B|USA|2020-02-27	0.0001343255	North America
North America|hCoV-19/Canada/ON-PHL-2445/2020|EPI ISL 413014|B|Canada|2020-01	North America|hCoV-19/USA/OR 2656/2020|EPI ISL 419558|B|USA|2020-02-27	0.0001678984	North America
North America|hCoV-19/USA/CA-CDC-7/2020|EPI ISL 411954|A|USA|2020-02-06	North America|hCoV-19/USA/OR 2656/2020|EPI ISL 419558|B|USA|2020-02-27	0.0002350744	North America
North America|hCoV-19/USA/CA-CDC-8/2020|EPI ISL 411955|B|USA|2020-02-10	North America|hCoV-19/USA/OR 2656/2020|EPI ISL 419558|B|USA|2020-02-27	0.0001343160	North America
North America|hCoV-19/USA/TX1/2020|EPI ISL 411956|A|USA|2020-02-11	North America|hCoV-19/USA/OR 2656/2020|EPI ISL 419558|B|USA|2020-02-27	0.0003358516	North America
North America|hCoV-19/Canada/BC 37 0-2/2020|EPI ISL 412965|B.4|Canada|2020-02-16	North America|hCoV-19/USA/OR 2656/2020|EPI ISL 419558|B|USA|2020-02-27	0.0002033320	North America
North America|hCoV-19/USA/CruiseA-9/2020|EPI ISL 413614|B|USA|2020-02-17	North America|hCoV-19/USA/OR 2656/2020|EPI ISL 419558|B|USA|2020-02-27	0.0000671501	North America
North America|hCoV-19/USA/CruiseA-11/2020|EPI ISL 413616|B|USA|2020-02-17	North America|hCoV-19/USA/OR 2656/2020|EPI ISL 419558|B|USA|2020-02-27	0.0001007273	North America
North America|hCoV-19/USA/CruiseA-8/2020|EPI ISL 413613|B|USA|2020-02-17	North America|hCoV-19/USA/OR 2656/2020|EPI ISL 419558|B|USA|2020-02-27	0.0001007273	North America
North America|hCoV-19/USA/CruiseA-7/2020|EPI ISL 413612|B|USA|2020-02-17	North America|hCoV-19/USA/OR 2656/2020|EPI ISL 419558|B|USA|2020-02-27	0.0001678907	North America
North America|hCoV-19/USA/CruiseA-10/2020|EPI ISL 413615|B|USA|2020-02-17	North America|hCoV-19/USA/OR 2656/2020|EPI ISL 419558|B|USA|2020-02-27	0.0001007319	North America
North America|hCoV-19/USA/CruiseA-1/2020|EPI ISL 413606|B|USA|2020-02-17	North America|hCoV-19/USA/OR 2656/2020|EPI ISL 419558|B|USA|2020-02-27	0.0001343120	North America
North America|hCoV-19/USA/CruiseA-24/2020|EPI ISL 414483|B|USA|2020-02-17	North America|hCoV-19/USA/OR 2656/2020|EPI ISL 419558|B|USA|2020-02-27	0.0001679272	North America
North America|hCoV-19/Panama/328723/2020|EPI ISL 496609|A.2|Panama|2020-02-17	North America|hCoV-19/USA/OR 2656/2020|EPI ISL 419558|B|USA|2020-02-27	0.0002747238	North America
North America|hCoV-19/USA/CruiseA-3/2020|EPI ISL 413608|B|USA|2020-02-18	North America|hCoV-19/USA/OR 2656/2020|EPI ISL 419558|B|USA|2020-02-27	0.0000671502	North America
North America|hCoV-19/USA/CruiseA-2/2020|EPI ISL 413607|B|USA|2020-02-18	North America|hCoV-19/USA/OR 2656/2020|EPI ISL 419558|B|USA|2020-02-27	0.0001343120	North America
North America|hCoV-19/USA/CruiseA-23/2020|EPI ISL 414482|B|USA|2020-02-18	North America|hCoV-19/USA/OR 2656/2020|EPI ISL 419558|B|USA|2020-02-27	0.0002350898	North America
North America|hCoV-19/USA/CruiseA-13/2020|EPI ISL 413618|B|USA|2020-02-20	North America|hCoV-19/USA/OR 2656/2020|EPI ISL 419558|B|USA|2020-02-27	0.0000671502	North America
North America|hCoV-19/USA/CruiseA-12/2020|EPI ISL 413617|B|USA|2020-02-20	North America|hCoV-19/USA/OR 2656/2020|EPI ISL 419558|B|USA|2020-02-27	0.0001007273	North America
North America|hCoV-19/Canada/BC 69243/2020|EPI ISL 415577|B.4|Canada|2020-02-20	North America|hCoV-19/USA/OR 2656/2020|EPI ISL 419558|B|USA|2020-02-27	0.0002738063	North America
North America|hCoV-19/USA/CruiseA-5/2020|EPI ISL 413610|B|USA|2020-02-21	North America|hCoV-19/USA/OR 2656/2020|EPI ISL 419558|B|USA|2020-02-27	0.0000671502	North America
North America|hCoV-19/USA/CruiseA-6/2020|EPI ISL 413611|B|USA|2020-02-21	North America|hCoV-19/USA/OR 2656/2020|EPI ISL 419558|B|USA|2020-02-27	0.0001343098	North America
North America|hCoV-19/USA/CruiseA-21/2020|EPI ISL 414480|B|USA|2020-02-21	North America|hCoV-19/USA/OR 2656/2020|EPI ISL 419558|B|USA|2020-02-27	0.0001679011	North America
North America|hCoV-19/Panama/328719/2020|EPI ISL 496607|A.2|Panama|2020-02-22	North America|hCoV-19/USA/OR 2656/2020|EPI ISL 419558|B|USA|2020-02-27	0.0002736805	North America
North America|hCoV-19/USA/CA-CDC-9/2020|EPI ISL 412862|B|USA|2020-02-23	North America|hCoV-19/USA/OR 2656/2020|EPI ISL 419558|B|USA|2020-02-27	0.0001343120	North America
North America|hCoV-19/USA/CruiseA-17/2020|EPI ISL 413622|B|USA|2020-02-24	North America|hCoV-19/USA/OR 2656/2020|EPI ISL 419558|B|USA|2020-02-27	0.0001343181	North America
North America|hCoV-19/USA/CruiseA-18/2020|EPI ISL 413623|B|USA|2020-02-24	North America|hCoV-19/USA/OR 2656/2020|EPI ISL 419558|B|USA|2020-02-27	0.0001007827	North America
North America|hCoV-19/USA/CruiseA-26/2020|EPI ISL 414485|B|USA|2020-02-24	North America|hCoV-19/USA/OR 2656/2020|EPI ISL 419558|B|USA|2020-02-27	0.0001007438	North America
North America|hCoV-19/USA/CruiseA-14/2020|EPI ISL 413619|B|USA|2020-02-25	North America|hCoV-19/USA/OR 2656/2020|EPI ISL 419558|B|USA|2020-02-27	0.0002014668	North America
North America|hCoV-19/USA/CA-CDC-2602/2020|EPI ISL 419554|B|USA|2020-02-26	North America|hCoV-19/USA/OR 2656/2020|EPI ISL 419558|B|USA|2020-02-27	0.0001343181	North America
North America|hCoV-19/Canada/ON SHSC-01/2020|EPI ISL 450747|B.4|Canada|2020-02-26	North America|hCoV-19/USA/OR 2656/2020|EPI ISL 419558|B|USA|2020-02-27	0.0002376051	North America
North America|hCoV-19/USA/WA1/2020|EPI ISL 404895|A|USA|2020-01-19	North America|hCoV-19/Mexico/CMX-InDRE-01/2020|EPI ISL 412972|B.1.1|Mexico|2020-02-27	0.0003358357	North America
North America|hCoV-19/USA/IL1/2020|EPI ISL 404253|A|USA|2020-01-21	North America|hCoV-19/Mexico/CMX-InDRE-01/2020|EPI ISL 412972|B.1.1|Mexico|2020-02-27	0.0002351340	North America
North America|hCoV-19/USA/AZ1/2020|EPI ISL 406223|A|USA|2020-01-22	North America|hCoV-19/Mexico/CMX-InDRE-01/2020|EPI ISL 412972|B.1.1|Mexico|2020-02-27	0.0003694439	North America
North America|hCoV-19/USA/CA2/2020|EPI ISL 406036|B|USA|2020-01-22	North America|hCoV-19/Mexico/CMX-InDRE-01/2020|EPI ISL 412972|B.1.1|Mexico|2020-02-27	0.0003022600	North America
North America|hCoV-19/Canada/ON ON-VIDO-01-2/2020|EPI ISL 425177|B|Canada|2020-01-23	North America|hCoV-19/Mexico/CMX-InDRE-01/2020|EPI ISL 412972|B.1.1|Mexico|2020-02-27	0.0003022552	North America
North America|hCoV-19/Canada/ON VIDO-01/2020|EPI ISL 413015|B|Canada|2020-01-23	North America|hCoV-19/Mexico/CMX-InDRE-01/2020|EPI ISL 412972|B.1.1|Mexico|2020-02-27	0.0003359475	North America
North America|hCoV-19/USA/CA-CDC-1/2020|EPI ISL 406034|A|USA|2020-01-23	North America|hCoV-19/Mexico/CMX-InDRE-01/2020|EPI ISL 412972|B.1.1|Mexico|2020-02-27	0.0004702657	North America
North America|hCoV-19/USA/WA1-A12/2020|EPI ISL 407214|A|USA|2020-01-25	North America|hCoV-19/Mexico/CMX-InDRE-01/2020|EPI ISL 412972|B.1.1|Mexico|2020-02-27	0.0003358357	North America
North America|hCoV-19/USA/CA-CDC-6/2020|EPI ISL 410044|B|USA|2020-01-27	North America|hCoV-19/Mexico/CMX-InDRE-01/2020|EPI ISL 412972|B.1.1|Mexico|2020-02-27	0.0002352604	North America
North America|hCoV-19/USA/CA-CDC-5/2020|EPI ISL 408010|B|USA|2020-01-29	North America|hCoV-19/Mexico/CMX-InDRE-01/2020|EPI ISL 412972|B.1.1|Mexico|2020-02-27	0.0003022461	North America
North America|hCoV-19/USA/CA-CDC-3/2020|EPI ISL 408008|B|USA|2020-01-29	North America|hCoV-19/Mexico/CMX-InDRE-01/2020|EPI ISL 412972|B.1.1|Mexico|2020-02-27	0.0003358561	North America
North America|hCoV-19/USA/MA1/2020|EPI ISL 409067|B|USA|2020-01-29	North America|hCoV-19/Mexico/CMX-InDRE-01/2020|EPI ISL 412972|B.1.1|Mexico|2020-02-27	0.0003694675	North America
North America|hCoV-19/USA/WI1/2020|EPI ISL 408670|B|USA|2020-01-31	North America|hCoV-19/Mexico/CMX-InDRE-01/2020|EPI ISL 412972|B.1.1|Mexico|2020-02-27	0.0002686848	North America
North America|hCoV-19/Canada/ON-PHL-2445/2020|EPI ISL 413014|B|Canada|2020-01	North America|hCoV-19/Mexico/CMX-InDRE-01/2020|EPI ISL 412972|B.1.1|Mexico|2020-02-27	0.0003022552	North America
North America|hCoV-19/USA/CA-CDC-7/2020|EPI ISL 411954|A|USA|2020-02-06	North America|hCoV-19/Mexico/CMX-InDRE-01/2020|EPI ISL 412972|B.1.1|Mexico|2020-02-27	0.0003694492	North America
North America|hCoV-19/USA/CA-CDC-8/2020|EPI ISL 411955|B|USA|2020-02-10	North America|hCoV-19/Mexico/CMX-InDRE-01/2020|EPI ISL 412972|B.1.1|Mexico|2020-02-27	0.0002686659	North America
North America|hCoV-19/USA/TX1/2020|EPI ISL 411956|A|USA|2020-02-11	North America|hCoV-19/Mexico/CMX-InDRE-01/2020|EPI ISL 412972|B.1.1|Mexico|2020-02-27	0.0004702515	North America
North America|hCoV-19/Canada/BC 37 0-2/2020|EPI ISL 412965|B.4|Canada|2020-02-16	North America|hCoV-19/Mexico/CMX-InDRE-01/2020|EPI ISL 412972|B.1.1|Mexico|2020-02-27	0.0003728479	North America
North America|hCoV-19/USA/CruiseA-9/2020|EPI ISL 413614|B|USA|2020-02-17	North America|hCoV-19/Mexico/CMX-InDRE-01/2020|EPI ISL 412972|B.1.1|Mexico|2020-02-27	0.0002686701	North America
North America|hCoV-19/USA/CruiseA-11/2020|EPI ISL 413616|B|USA|2020-02-17	North America|hCoV-19/Mexico/CMX-InDRE-01/2020|EPI ISL 412972|B.1.1|Mexico|2020-02-27	0.0003022600	North America
North America|hCoV-19/USA/CruiseA-8/2020|EPI ISL 413613|B|USA|2020-02-17	North America|hCoV-19/Mexico/CMX-InDRE-01/2020|EPI ISL 412972|B.1.1|Mexico|2020-02-27	0.0003022600	North America
North America|hCoV-19/USA/CruiseA-7/2020|EPI ISL 413612|B|USA|2020-02-17	North America|hCoV-19/Mexico/CMX-InDRE-01/2020|EPI ISL 412972|B.1.1|Mexico|2020-02-27	0.0003694551	North America
North America|hCoV-19/USA/CruiseA-10/2020|EPI ISL 413615|B|USA|2020-02-17	North America|hCoV-19/Mexico/CMX-InDRE-01/2020|EPI ISL 412972|B.1.1|Mexico|2020-02-27	0.0003022740	North America
North America|hCoV-19/USA/CruiseA-1/2020|EPI ISL 413606|B|USA|2020-02-17	North America|hCoV-19/Mexico/CMX-InDRE-01/2020|EPI ISL 412972|B.1.1|Mexico|2020-02-27	0.0003358668	North America
North America|hCoV-19/USA/CruiseA-24/2020|EPI ISL 414483|B|USA|2020-02-17	North America|hCoV-19/Mexico/CMX-InDRE-01/2020|EPI ISL 412972|B.1.1|Mexico|2020-02-27	0.0003695354	North America
North America|hCoV-19/Panama/328723/2020|EPI ISL 496609|A.2|Panama|2020-02-17	North America|hCoV-19/Mexico/CMX-InDRE-01/2020|EPI ISL 412972|B.1.1|Mexico|2020-02-27	0.0004808476	North America
North America|hCoV-19/USA/CruiseA-3/2020|EPI ISL 413608|B|USA|2020-02-18	North America|hCoV-19/Mexico/CMX-InDRE-01/2020|EPI ISL 412972|B.1.1|Mexico|2020-02-27	0.0002686699	North America
North America|hCoV-19/USA/CruiseA-2/2020|EPI ISL 413607|B|USA|2020-02-18	North America|hCoV-19/Mexico/CMX-InDRE-01/2020|EPI ISL 412972|B.1.1|Mexico|2020-02-27	0.0003358668	North America
North America|hCoV-19/USA/CruiseA-23/2020|EPI ISL 414482|B|USA|2020-02-18	North America|hCoV-19/Mexico/CMX-InDRE-01/2020|EPI ISL 412972|B.1.1|Mexico|2020-02-27	0.0004367084	North America
North America|hCoV-19/USA/CruiseA-13/2020|EPI ISL 413618|B|USA|2020-02-20	North America|hCoV-19/Mexico/CMX-InDRE-01/2020|EPI ISL 412972|B.1.1|Mexico|2020-02-27	0.0002686702	North America
North America|hCoV-19/USA/CruiseA-12/2020|EPI ISL 413617|B|USA|2020-02-20	North America|hCoV-19/Mexico/CMX-InDRE-01/2020|EPI ISL 412972|B.1.1|Mexico|2020-02-27	0.0003022600	North America
North America|hCoV-19/Canada/BC 69243/2020|EPI ISL 415577|B.4|Canada|2020-02-20	North America|hCoV-19/Mexico/CMX-InDRE-01/2020|EPI ISL 412972|B.1.1|Mexico|2020-02-27	0.0004792874	North America
North America|hCoV-19/USA/CruiseA-5/2020|EPI ISL 413610|B|USA|2020-02-21	North America|hCoV-19/Mexico/CMX-InDRE-01/2020|EPI ISL 412972|B.1.1|Mexico|2020-02-27	0.0002686702	North America
North America|hCoV-19/USA/CruiseA-6/2020|EPI ISL 413611|B|USA|2020-02-21	North America|hCoV-19/Mexico/CMX-InDRE-01/2020|EPI ISL 412972|B.1.1|Mexico|2020-02-27	0.0003358615	North America
North America|hCoV-19/USA/CruiseA-21/2020|EPI ISL 414480|B|USA|2020-02-21	North America|hCoV-19/Mexico/CMX-InDRE-01/2020|EPI ISL 412972|B.1.1|Mexico|2020-02-27	0.0003694781	North America
North America|hCoV-19/Panama/328719/2020|EPI ISL 496607|A.2|Panama|2020-02-22	North America|hCoV-19/Mexico/CMX-InDRE-01/2020|EPI ISL 412972|B.1.1|Mexico|2020-02-27	0.0004790213	North America
North America|hCoV-19/USA/CA-CDC-9/2020|EPI ISL 412862|B|USA|2020-02-23	North America|hCoV-19/Mexico/CMX-InDRE-01/2020|EPI ISL 412972|B.1.1|Mexico|2020-02-27	0.0002686575	North America
North America|hCoV-19/USA/CruiseA-17/2020|EPI ISL 413622|B|USA|2020-02-24	North America|hCoV-19/Mexico/CMX-InDRE-01/2020|EPI ISL 412972|B.1.1|Mexico|2020-02-27	0.0003358824	North America
North America|hCoV-19/USA/CruiseA-18/2020|EPI ISL 413623|B|USA|2020-02-24	North America|hCoV-19/Mexico/CMX-InDRE-01/2020|EPI ISL 412972|B.1.1|Mexico|2020-02-27	0.0003024264	North America
North America|hCoV-19/USA/CruiseA-26/2020|EPI ISL 414485|B|USA|2020-02-24	North America|hCoV-19/Mexico/CMX-InDRE-01/2020|EPI ISL 412972|B.1.1|Mexico|2020-02-27	0.0003023098	North America
North America|hCoV-19/USA/CruiseA-14/2020|EPI ISL 413619|B|USA|2020-02-25	North America|hCoV-19/Mexico/CMX-InDRE-01/2020|EPI ISL 412972|B.1.1|Mexico|2020-02-27	0.0004030378	North America
North America|hCoV-19/USA/CA-CDC-2602/2020|EPI ISL 419554|B|USA|2020-02-26	North America|hCoV-19/Mexico/CMX-InDRE-01/2020|EPI ISL 412972|B.1.1|Mexico|2020-02-27	0.0002686702	North America
North America|hCoV-19/Canada/ON SHSC-01/2020|EPI ISL 450747|B.4|Canada|2020-02-26	North America|hCoV-19/Mexico/CMX-InDRE-01/2020|EPI ISL 412972|B.1.1|Mexico|2020-02-27	0.0004074209	North America
North America|hCoV-19/USA/OR 2656/2020|EPI ISL 419558|B|USA|2020-02-27	North America|hCoV-19/Mexico/CMX-InDRE-01/2020|EPI ISL 412972|B.1.1|Mexico|2020-02-27	0.0003358666	North America
North America|hCoV-19/USA/WA1/2020|EPI ISL 404895|A|USA|2020-01-19	North America|hCoV-19/USA/CA-CDPH-UC2/2020|EPI ISL 413558|B|USA|2020-02-27	0.0002686762	North America
North America|hCoV-19/USA/IL1/2020|EPI ISL 404253|A|USA|2020-01-21	North America|hCoV-19/USA/CA-CDPH-UC2/2020|EPI ISL 413558|B|USA|2020-02-27	0.0001679576	North America
North America|hCoV-19/USA/AZ1/2020|EPI ISL 406223|A|USA|2020-01-22	North America|hCoV-19/USA/CA-CDPH-UC2/2020|EPI ISL 413558|B|USA|2020-02-27	0.0003022808	North America
North America|hCoV-19/USA/CA2/2020|EPI ISL 406036|B|USA|2020-01-22	North America|hCoV-19/USA/CA-CDPH-UC2/2020|EPI ISL 413558|B|USA|2020-02-27	0.0002350978	North America
North America|hCoV-19/Canada/ON ON-VIDO-01-2/2020|EPI ISL 425177|B|Canada|2020-01-23	North America|hCoV-19/USA/CA-CDPH-UC2/2020|EPI ISL 413558|B|USA|2020-02-27	0.0002350941	North America
North America|hCoV-19/Canada/ON VIDO-01/2020|EPI ISL 413015|B|Canada|2020-01-23	North America|hCoV-19/USA/CA-CDPH-UC2/2020|EPI ISL 413558|B|USA|2020-02-27	0.0002687656	North America
North America|hCoV-19/USA/CA-CDC-1/2020|EPI ISL 406034|A|USA|2020-01-23	North America|hCoV-19/USA/CA-CDPH-UC2/2020|EPI ISL 413558|B|USA|2020-02-27	0.0004030964	North America
North America|hCoV-19/USA/WA1-A12/2020|EPI ISL 407214|A|USA|2020-01-25	North America|hCoV-19/USA/CA-CDPH-UC2/2020|EPI ISL 413558|B|USA|2020-02-27	0.0002686762	North America
North America|hCoV-19/USA/CA-CDC-6/2020|EPI ISL 410044|B|USA|2020-01-27	North America|hCoV-19/USA/CA-CDPH-UC2/2020|EPI ISL 413558|B|USA|2020-02-27	0.0001680479	North America
North America|hCoV-19/USA/CA-CDC-5/2020|EPI ISL 408010|B|USA|2020-01-29	North America|hCoV-19/USA/CA-CDPH-UC2/2020|EPI ISL 413558|B|USA|2020-02-27	0.0002350869	North America
North America|hCoV-19/USA/CA-CDC-3/2020|EPI ISL 408008|B|USA|2020-01-29	North America|hCoV-19/USA/CA-CDPH-UC2/2020|EPI ISL 413558|B|USA|2020-02-27	0.0002686925	North America
North America|hCoV-19/USA/MA1/2020|EPI ISL 409067|B|USA|2020-01-29	North America|hCoV-19/USA/CA-CDPH-UC2/2020|EPI ISL 413558|B|USA|2020-02-27	0.0003023001	North America
North America|hCoV-19/USA/WI1/2020|EPI ISL 408670|B|USA|2020-01-31	North America|hCoV-19/USA/CA-CDPH-UC2/2020|EPI ISL 413558|B|USA|2020-02-27	0.0002015193	North America
North America|hCoV-19/Canada/ON-PHL-2445/2020|EPI ISL 413014|B|Canada|2020-01	North America|hCoV-19/USA/CA-CDPH-UC2/2020|EPI ISL 413558|B|USA|2020-02-27	0.0002350941	North America
North America|hCoV-19/USA/CA-CDC-7/2020|EPI ISL 411954|A|USA|2020-02-06	North America|hCoV-19/USA/CA-CDPH-UC2/2020|EPI ISL 413558|B|USA|2020-02-27	0.0003022852	North America
North America|hCoV-19/USA/CA-CDC-8/2020|EPI ISL 411955|B|USA|2020-02-10	North America|hCoV-19/USA/CA-CDPH-UC2/2020|EPI ISL 413558|B|USA|2020-02-27	0.0002015051	North America
North America|hCoV-19/USA/TX1/2020|EPI ISL 411956|A|USA|2020-02-11	North America|hCoV-19/USA/CA-CDPH-UC2/2020|EPI ISL 413558|B|USA|2020-02-27	0.0004030841	North America
North America|hCoV-19/Canada/BC 37 0-2/2020|EPI ISL 412965|B.4|Canada|2020-02-16	North America|hCoV-19/USA/CA-CDPH-UC2/2020|EPI ISL 413558|B|USA|2020-02-27	0.0003050662	North America
North America|hCoV-19/USA/CruiseA-9/2020|EPI ISL 413614|B|USA|2020-02-17	North America|hCoV-19/USA/CA-CDPH-UC2/2020|EPI ISL 413558|B|USA|2020-02-27	0.0002015083	North America
North America|hCoV-19/USA/CruiseA-11/2020|EPI ISL 413616|B|USA|2020-02-17	North America|hCoV-19/USA/CA-CDPH-UC2/2020|EPI ISL 413558|B|USA|2020-02-27	0.0002350978	North America
North America|hCoV-19/USA/CruiseA-8/2020|EPI ISL 413613|B|USA|2020-02-17	North America|hCoV-19/USA/CA-CDPH-UC2/2020|EPI ISL 413558|B|USA|2020-02-27	0.0002350978	North America
North America|hCoV-19/USA/CruiseA-7/2020|EPI ISL 413612|B|USA|2020-02-17	North America|hCoV-19/USA/CA-CDPH-UC2/2020|EPI ISL 413558|B|USA|2020-02-27	0.0003022900	North America
North America|hCoV-19/USA/CruiseA-10/2020|EPI ISL 413615|B|USA|2020-02-17	North America|hCoV-19/USA/CA-CDPH-UC2/2020|EPI ISL 413558|B|USA|2020-02-27	0.0002351087	North America
North America|hCoV-19/USA/CruiseA-1/2020|EPI ISL 413606|B|USA|2020-02-17	North America|hCoV-19/USA/CA-CDPH-UC2/2020|EPI ISL 413558|B|USA|2020-02-27	0.0002687011	North America
North America|hCoV-19/USA/CruiseA-24/2020|EPI ISL 414483|B|USA|2020-02-17	North America|hCoV-19/USA/CA-CDPH-UC2/2020|EPI ISL 413558|B|USA|2020-02-27	0.0003023557	North America
North America|hCoV-19/Panama/328723/2020|EPI ISL 496609|A.2|Panama|2020-02-17	North America|hCoV-19/USA/CA-CDPH-UC2/2020|EPI ISL 413558|B|USA|2020-02-27	0.0003090555	North America
North America|hCoV-19/USA/CruiseA-3/2020|EPI ISL 413608|B|USA|2020-02-18	North America|hCoV-19/USA/CA-CDPH-UC2/2020|EPI ISL 413558|B|USA|2020-02-27	0.0002015081	North America
North America|hCoV-19/USA/CruiseA-2/2020|EPI ISL 413607|B|USA|2020-02-18	North America|hCoV-19/USA/CA-CDPH-UC2/2020|EPI ISL 413558|B|USA|2020-02-27	0.0002687011	North America
North America|hCoV-19/USA/CruiseA-23/2020|EPI ISL 414482|B|USA|2020-02-18	North America|hCoV-19/USA/CA-CDPH-UC2/2020|EPI ISL 413558|B|USA|2020-02-27	0.0003695330	North America
North America|hCoV-19/USA/CruiseA-13/2020|EPI ISL 413618|B|USA|2020-02-20	North America|hCoV-19/USA/CA-CDPH-UC2/2020|EPI ISL 413558|B|USA|2020-02-27	0.0002015083	North America
North America|hCoV-19/USA/CruiseA-12/2020|EPI ISL 413617|B|USA|2020-02-20	North America|hCoV-19/USA/CA-CDPH-UC2/2020|EPI ISL 413558|B|USA|2020-02-27	0.0002350978	North America
North America|hCoV-19/Canada/BC 69243/2020|EPI ISL 415577|B.4|Canada|2020-02-20	North America|hCoV-19/USA/CA-CDPH-UC2/2020|EPI ISL 413558|B|USA|2020-02-27	0.0004108296	North America
North America|hCoV-19/USA/CruiseA-5/2020|EPI ISL 413610|B|USA|2020-02-21	North America|hCoV-19/USA/CA-CDPH-UC2/2020|EPI ISL 413558|B|USA|2020-02-27	0.0002015083	North America
North America|hCoV-19/USA/CruiseA-6/2020|EPI ISL 413611|B|USA|2020-02-21	North America|hCoV-19/USA/CA-CDPH-UC2/2020|EPI ISL 413558|B|USA|2020-02-27	0.0002686968	North America
North America|hCoV-19/USA/CruiseA-21/2020|EPI ISL 414480|B|USA|2020-02-21	North America|hCoV-19/USA/CA-CDPH-UC2/2020|EPI ISL 413558|B|USA|2020-02-27	0.0003023088	North America
North America|hCoV-19/Panama/328719/2020|EPI ISL 496607|A.2|Panama|2020-02-22	North America|hCoV-19/USA/CA-CDPH-UC2/2020|EPI ISL 413558|B|USA|2020-02-27	0.0003078820	North America
North America|hCoV-19/USA/CA-CDC-9/2020|EPI ISL 412862|B|USA|2020-02-23	North America|hCoV-19/USA/CA-CDPH-UC2/2020|EPI ISL 413558|B|USA|2020-02-27	0.0001343271	North America
North America|hCoV-19/USA/CruiseA-17/2020|EPI ISL 413622|B|USA|2020-02-24	North America|hCoV-19/USA/CA-CDPH-UC2/2020|EPI ISL 413558|B|USA|2020-02-27	0.0002687135	North America
North America|hCoV-19/USA/CruiseA-18/2020|EPI ISL 413623|B|USA|2020-02-24	North America|hCoV-19/USA/CA-CDPH-UC2/2020|EPI ISL 413558|B|USA|2020-02-27	0.0002352272	North America
North America|hCoV-19/USA/CruiseA-26/2020|EPI ISL 414485|B|USA|2020-02-24	North America|hCoV-19/USA/CA-CDPH-UC2/2020|EPI ISL 413558|B|USA|2020-02-27	0.0002351365	North America
North America|hCoV-19/USA/CruiseA-14/2020|EPI ISL 413619|B|USA|2020-02-25	North America|hCoV-19/USA/CA-CDPH-UC2/2020|EPI ISL 413558|B|USA|2020-02-27	0.0003358744	North America
North America|hCoV-19/USA/CA-CDC-2602/2020|EPI ISL 419554|B|USA|2020-02-26	North America|hCoV-19/USA/CA-CDPH-UC2/2020|EPI ISL 413558|B|USA|2020-02-27	0.0002015083	North America
North America|hCoV-19/Canada/ON SHSC-01/2020|EPI ISL 450747|B.4|Canada|2020-02-26	North America|hCoV-19/USA/CA-CDPH-UC2/2020|EPI ISL 413558|B|USA|2020-02-27	0.0002715667	North America
North America|hCoV-19/USA/OR 2656/2020|EPI ISL 419558|B|USA|2020-02-27	North America|hCoV-19/USA/CA-CDPH-UC2/2020|EPI ISL 413558|B|USA|2020-02-27	0.0002687009	North America
North America|hCoV-19/Mexico/CMX-InDRE-01/2020|EPI ISL 412972|B.1.1|Mexico|2020-02-27	North America|hCoV-19/USA/CA-CDPH-UC2/2020|EPI ISL 413558|B|USA|2020-02-27	0.0004031022	North America
North America|hCoV-19/USA/WA1/2020|EPI ISL 404895|A|USA|2020-01-19	North America|hCoV-19/USA/CA-CDPH-UC3/2020|EPI ISL 413559|B|USA|2020-02-27	0.0001679005	North America
North America|hCoV-19/USA/IL1/2020|EPI ISL 404253|A|USA|2020-01-21	North America|hCoV-19/USA/CA-CDPH-UC3/2020|EPI ISL 413559|B|USA|2020-02-27	0.0000671742	North America
North America|hCoV-19/USA/AZ1/2020|EPI ISL 406223|A|USA|2020-01-22	North America|hCoV-19/USA/CA-CDPH-UC3/2020|EPI ISL 413559|B|USA|2020-02-27	0.0002014939	North America
North America|hCoV-19/USA/CA2/2020|EPI ISL 406036|B|USA|2020-01-22	North America|hCoV-19/USA/CA-CDPH-UC3/2020|EPI ISL 413559|B|USA|2020-02-27	0.0001343239	North America
North America|hCoV-19/Canada/ON ON-VIDO-01-2/2020|EPI ISL 425177|B|Canada|2020-01-23	North America|hCoV-19/USA/CA-CDPH-UC3/2020|EPI ISL 413559|B|USA|2020-02-27	0.0001343217	North America
North America|hCoV-19/Canada/ON VIDO-01/2020|EPI ISL 413015|B|Canada|2020-01-23	North America|hCoV-19/USA/CA-CDPH-UC3/2020|EPI ISL 413559|B|USA|2020-02-27	0.0001679563	North America
North America|hCoV-19/USA/CA-CDC-1/2020|EPI ISL 406034|A|USA|2020-01-23	North America|hCoV-19/USA/CA-CDPH-UC3/2020|EPI ISL 413559|B|USA|2020-02-27	0.0003022823	North America
North America|hCoV-19/USA/WA1-A12/2020|EPI ISL 407214|A|USA|2020-01-25	North America|hCoV-19/USA/CA-CDPH-UC3/2020|EPI ISL 413559|B|USA|2020-02-27	0.0001679005	North America
North America|hCoV-19/USA/CA-CDC-6/2020|EPI ISL 410044|B|USA|2020-01-27	North America|hCoV-19/USA/CA-CDPH-UC3/2020|EPI ISL 413559|B|USA|2020-02-27	0.0000672103	North America
North America|hCoV-19/USA/CA-CDC-5/2020|EPI ISL 408010|B|USA|2020-01-29	North America|hCoV-19/USA/CA-CDPH-UC3/2020|EPI ISL 413559|B|USA|2020-02-27	0.0001343176	North America
North America|hCoV-19/USA/CA-CDC-3/2020|EPI ISL 408008|B|USA|2020-01-29	North America|hCoV-19/USA/CA-CDPH-UC3/2020|EPI ISL 413559|B|USA|2020-02-27	0.0001679106	North America
North America|hCoV-19/USA/MA1/2020|EPI ISL 409067|B|USA|2020-01-29	North America|hCoV-19/USA/CA-CDPH-UC3/2020|EPI ISL 413559|B|USA|2020-02-27	0.0002015068	North America
North America|hCoV-19/USA/WI1/2020|EPI ISL 408670|B|USA|2020-01-31	North America|hCoV-19/USA/CA-CDPH-UC3/2020|EPI ISL 413559|B|USA|2020-02-27	0.0001007464	North America
North America|hCoV-19/Canada/ON-PHL-2445/2020|EPI ISL 413014|B|Canada|2020-01	North America|hCoV-19/USA/CA-CDPH-UC3/2020|EPI ISL 413559|B|USA|2020-02-27	0.0001343217	North America
North America|hCoV-19/USA/CA-CDC-7/2020|EPI ISL 411954|A|USA|2020-02-06	North America|hCoV-19/USA/CA-CDPH-UC3/2020|EPI ISL 413559|B|USA|2020-02-27	0.0002014968	North America
North America|hCoV-19/USA/CA-CDC-8/2020|EPI ISL 411955|B|USA|2020-02-10	North America|hCoV-19/USA/CA-CDPH-UC3/2020|EPI ISL 413559|B|USA|2020-02-27	0.0001007393	North America
North America|hCoV-19/USA/TX1/2020|EPI ISL 411956|A|USA|2020-02-11	North America|hCoV-19/USA/CA-CDPH-UC3/2020|EPI ISL 413559|B|USA|2020-02-27	0.0003022732	North America
North America|hCoV-19/Canada/BC 37 0-2/2020|EPI ISL 412965|B.4|Canada|2020-02-16	North America|hCoV-19/USA/CA-CDPH-UC3/2020|EPI ISL 413559|B|USA|2020-02-27	0.0002033503	North America
North America|hCoV-19/USA/CruiseA-9/2020|EPI ISL 413614|B|USA|2020-02-17	North America|hCoV-19/USA/CA-CDPH-UC3/2020|EPI ISL 413559|B|USA|2020-02-27	0.0001007409	North America
North America|hCoV-19/USA/CruiseA-11/2020|EPI ISL 413616|B|USA|2020-02-17	North America|hCoV-19/USA/CA-CDPH-UC3/2020|EPI ISL 413559|B|USA|2020-02-27	0.0001343239	North America
North America|hCoV-19/USA/CruiseA-8/2020|EPI ISL 413613|B|USA|2020-02-17	North America|hCoV-19/USA/CA-CDPH-UC3/2020|EPI ISL 413559|B|USA|2020-02-27	0.0001343239	North America
North America|hCoV-19/USA/CruiseA-7/2020|EPI ISL 413612|B|USA|2020-02-17	North America|hCoV-19/USA/CA-CDPH-UC3/2020|EPI ISL 413559|B|USA|2020-02-27	0.0002015000	North America
North America|hCoV-19/USA/CruiseA-10/2020|EPI ISL 413615|B|USA|2020-02-17	North America|hCoV-19/USA/CA-CDPH-UC3/2020|EPI ISL 413559|B|USA|2020-02-27	0.0001343301	North America
North America|hCoV-19/USA/CruiseA-1/2020|EPI ISL 413606|B|USA|2020-02-17	North America|hCoV-19/USA/CA-CDPH-UC3/2020|EPI ISL 413559|B|USA|2020-02-27	0.0001679160	North America
North America|hCoV-19/USA/CruiseA-24/2020|EPI ISL 414483|B|USA|2020-02-17	North America|hCoV-19/USA/CA-CDPH-UC3/2020|EPI ISL 413559|B|USA|2020-02-27	0.0002015439	North America
North America|hCoV-19/Panama/328723/2020|EPI ISL 496609|A.2|Panama|2020-02-17	North America|hCoV-19/USA/CA-CDPH-UC3/2020|EPI ISL 413559|B|USA|2020-02-27	0.0003090835	North America
North America|hCoV-19/USA/CruiseA-3/2020|EPI ISL 413608|B|USA|2020-02-18	North America|hCoV-19/USA/CA-CDPH-UC3/2020|EPI ISL 413559|B|USA|2020-02-27	0.0001007407	North America
North America|hCoV-19/USA/CruiseA-2/2020|EPI ISL 413607|B|USA|2020-02-18	North America|hCoV-19/USA/CA-CDPH-UC3/2020|EPI ISL 413559|B|USA|2020-02-27	0.0001679160	North America
North America|hCoV-19/USA/CruiseA-23/2020|EPI ISL 414482|B|USA|2020-02-18	North America|hCoV-19/USA/CA-CDPH-UC3/2020|EPI ISL 413559|B|USA|2020-02-27	0.0002687157	North America
North America|hCoV-19/USA/CruiseA-13/2020|EPI ISL 413618|B|USA|2020-02-20	North America|hCoV-19/USA/CA-CDPH-UC3/2020|EPI ISL 413559|B|USA|2020-02-27	0.0001007409	North America
North America|hCoV-19/USA/CruiseA-12/2020|EPI ISL 413617|B|USA|2020-02-20	North America|hCoV-19/USA/CA-CDPH-UC3/2020|EPI ISL 413559|B|USA|2020-02-27	0.0001343239	North America
North America|hCoV-19/Canada/BC 69243/2020|EPI ISL 415577|B.4|Canada|2020-02-20	North America|hCoV-19/USA/CA-CDPH-UC3/2020|EPI ISL 413559|B|USA|2020-02-27	0.0003080807	North America
North America|hCoV-19/USA/CruiseA-5/2020|EPI ISL 413610|B|USA|2020-02-21	North America|hCoV-19/USA/CA-CDPH-UC3/2020|EPI ISL 413559|B|USA|2020-02-27	0.0001007409	North America
North America|hCoV-19/USA/CruiseA-6/2020|EPI ISL 413611|B|USA|2020-02-21	North America|hCoV-19/USA/CA-CDPH-UC3/2020|EPI ISL 413559|B|USA|2020-02-27	0.0001679133	North America
North America|hCoV-19/USA/CruiseA-21/2020|EPI ISL 414480|B|USA|2020-02-21	North America|hCoV-19/USA/CA-CDPH-UC3/2020|EPI ISL 413559|B|USA|2020-02-27	0.0002015126	North America
North America|hCoV-19/Panama/328719/2020|EPI ISL 496607|A.2|Panama|2020-02-22	North America|hCoV-19/USA/CA-CDPH-UC3/2020|EPI ISL 413559|B|USA|2020-02-27	0.0003079097	North America
North America|hCoV-19/USA/CA-CDC-9/2020|EPI ISL 412862|B|USA|2020-02-23	North America|hCoV-19/USA/CA-CDPH-UC3/2020|EPI ISL 413559|B|USA|2020-02-27	0.0000335773	North America
North America|hCoV-19/USA/CruiseA-17/2020|EPI ISL 413622|B|USA|2020-02-24	North America|hCoV-19/USA/CA-CDPH-UC3/2020|EPI ISL 413559|B|USA|2020-02-27	0.0001679237	North America
North America|hCoV-19/USA/CruiseA-18/2020|EPI ISL 413623|B|USA|2020-02-24	North America|hCoV-19/USA/CA-CDPH-UC3/2020|EPI ISL 413559|B|USA|2020-02-27	0.0001343978	North America
North America|hCoV-19/USA/CruiseA-26/2020|EPI ISL 414485|B|USA|2020-02-24	North America|hCoV-19/USA/CA-CDPH-UC3/2020|EPI ISL 413559|B|USA|2020-02-27	0.0001343460	North America
North America|hCoV-19/USA/CruiseA-14/2020|EPI ISL 413619|B|USA|2020-02-25	North America|hCoV-19/USA/CA-CDPH-UC3/2020|EPI ISL 413559|B|USA|2020-02-27	0.0002350810	North America
North America|hCoV-19/USA/CA-CDC-2602/2020|EPI ISL 419554|B|USA|2020-02-26	North America|hCoV-19/USA/CA-CDPH-UC3/2020|EPI ISL 413559|B|USA|2020-02-27	0.0001007409	North America
North America|hCoV-19/Canada/ON SHSC-01/2020|EPI ISL 450747|B.4|Canada|2020-02-26	North America|hCoV-19/USA/CA-CDPH-UC3/2020|EPI ISL 413559|B|USA|2020-02-27	0.0002715910	North America
North America|hCoV-19/USA/OR 2656/2020|EPI ISL 419558|B|USA|2020-02-27	North America|hCoV-19/USA/CA-CDPH-UC3/2020|EPI ISL 413559|B|USA|2020-02-27	0.0001679159	North America
North America|hCoV-19/Mexico/CMX-InDRE-01/2020|EPI ISL 412972|B.1.1|Mexico|2020-02-27	North America|hCoV-19/USA/CA-CDPH-UC3/2020|EPI ISL 413559|B|USA|2020-02-27	0.0003022867	North America
North America|hCoV-19/USA/CA-CDPH-UC2/2020|EPI ISL 413558|B|USA|2020-02-27	North America|hCoV-19/USA/CA-CDPH-UC3/2020|EPI ISL 413559|B|USA|2020-02-27	0.0001679350	North America
North America|hCoV-19/USA/WA1/2020|EPI ISL 404895|A|USA|2020-01-19	North America|hCoV-19/USA/CA-CDPH017/2020|EPI ISL 515910|B|USA|2020-02-27	0.0001679794	North America
North America|hCoV-19/USA/IL1/2020|EPI ISL 404253|A|USA|2020-01-21	North America|hCoV-19/USA/CA-CDPH017/2020|EPI ISL 515910|B|USA|2020-02-27	0.0000672058	North America
North America|hCoV-19/USA/AZ1/2020|EPI ISL 406223|A|USA|2020-01-22	North America|hCoV-19/USA/CA-CDPH017/2020|EPI ISL 515910|B|USA|2020-02-27	0.0002015887	North America
North America|hCoV-19/USA/CA2/2020|EPI ISL 406036|B|USA|2020-01-22	North America|hCoV-19/USA/CA-CDPH017/2020|EPI ISL 515910|B|USA|2020-02-27	0.0001343871	North America
North America|hCoV-19/Canada/ON ON-VIDO-01-2/2020|EPI ISL 425177|B|Canada|2020-01-23	North America|hCoV-19/USA/CA-CDPH017/2020|EPI ISL 515910|B|USA|2020-02-27	0.0001343849	North America
North America|hCoV-19/Canada/ON VIDO-01/2020|EPI ISL 413015|B|Canada|2020-01-23	North America|hCoV-19/USA/CA-CDPH017/2020|EPI ISL 515910|B|USA|2020-02-27	0.0001680353	North America
North America|hCoV-19/USA/CA-CDC-1/2020|EPI ISL 406034|A|USA|2020-01-23	North America|hCoV-19/USA/CA-CDPH017/2020|EPI ISL 515910|B|USA|2020-02-27	0.0003024246	North America
North America|hCoV-19/USA/WA1-A12/2020|EPI ISL 407214|A|USA|2020-01-25	North America|hCoV-19/USA/CA-CDPH017/2020|EPI ISL 515910|B|USA|2020-02-27	0.0001679794	North America
North America|hCoV-19/USA/CA-CDC-6/2020|EPI ISL 410044|B|USA|2020-01-27	North America|hCoV-19/USA/CA-CDPH017/2020|EPI ISL 515910|B|USA|2020-02-27	0.0000672419	North America
North America|hCoV-19/USA/CA-CDC-5/2020|EPI ISL 408010|B|USA|2020-01-29	North America|hCoV-19/USA/CA-CDPH017/2020|EPI ISL 515910|B|USA|2020-02-27	0.0001343808	North America
North America|hCoV-19/USA/CA-CDC-3/2020|EPI ISL 408008|B|USA|2020-01-29	North America|hCoV-19/USA/CA-CDPH017/2020|EPI ISL 515910|B|USA|2020-02-27	0.0001679896	North America
North America|hCoV-19/USA/MA1/2020|EPI ISL 409067|B|USA|2020-01-29	North America|hCoV-19/USA/CA-CDPH017/2020|EPI ISL 515910|B|USA|2020-02-27	0.0002016016	North America
North America|hCoV-19/USA/WI1/2020|EPI ISL 408670|B|USA|2020-01-31	North America|hCoV-19/USA/CA-CDPH017/2020|EPI ISL 515910|B|USA|2020-02-27	0.0001007938	North America
North America|hCoV-19/Canada/ON-PHL-2445/2020|EPI ISL 413014|B|Canada|2020-01	North America|hCoV-19/USA/CA-CDPH017/2020|EPI ISL 515910|B|USA|2020-02-27	0.0001343849	North America
North America|hCoV-19/USA/CA-CDC-7/2020|EPI ISL 411954|A|USA|2020-02-06	North America|hCoV-19/USA/CA-CDPH017/2020|EPI ISL 515910|B|USA|2020-02-27	0.0002015916	North America
North America|hCoV-19/USA/CA-CDC-8/2020|EPI ISL 411955|B|USA|2020-02-10	North America|hCoV-19/USA/CA-CDPH017/2020|EPI ISL 515910|B|USA|2020-02-27	0.0001007866	North America
North America|hCoV-19/USA/TX1/2020|EPI ISL 411956|A|USA|2020-02-11	North America|hCoV-19/USA/CA-CDPH017/2020|EPI ISL 515910|B|USA|2020-02-27	0.0003024154	North America
North America|hCoV-19/Canada/BC 37 0-2/2020|EPI ISL 412965|B.4|Canada|2020-02-16	North America|hCoV-19/USA/CA-CDPH017/2020|EPI ISL 515910|B|USA|2020-02-27	0.0002034469	North America
North America|hCoV-19/USA/CruiseA-9/2020|EPI ISL 413614|B|USA|2020-02-17	North America|hCoV-19/USA/CA-CDPH017/2020|EPI ISL 515910|B|USA|2020-02-27	0.0001007883	North America
North America|hCoV-19/USA/CruiseA-11/2020|EPI ISL 413616|B|USA|2020-02-17	North America|hCoV-19/USA/CA-CDPH017/2020|EPI ISL 515910|B|USA|2020-02-27	0.0001343871	North America
North America|hCoV-19/USA/CruiseA-8/2020|EPI ISL 413613|B|USA|2020-02-17	North America|hCoV-19/USA/CA-CDPH017/2020|EPI ISL 515910|B|USA|2020-02-27	0.0001343871	North America
North America|hCoV-19/USA/CruiseA-7/2020|EPI ISL 413612|B|USA|2020-02-17	North America|hCoV-19/USA/CA-CDPH017/2020|EPI ISL 515910|B|USA|2020-02-27	0.0002015948	North America
North America|hCoV-19/USA/CruiseA-10/2020|EPI ISL 413615|B|USA|2020-02-17	North America|hCoV-19/USA/CA-CDPH017/2020|EPI ISL 515910|B|USA|2020-02-27	0.0001343933	North America
North America|hCoV-19/USA/CruiseA-1/2020|EPI ISL 413606|B|USA|2020-02-17	North America|hCoV-19/USA/CA-CDPH017/2020|EPI ISL 515910|B|USA|2020-02-27	0.0001679950	North America
North America|hCoV-19/USA/CruiseA-24/2020|EPI ISL 414483|B|USA|2020-02-17	North America|hCoV-19/USA/CA-CDPH017/2020|EPI ISL 515910|B|USA|2020-02-27	0.0002016387	North America
North America|hCoV-19/Panama/328723/2020|EPI ISL 496609|A.2|Panama|2020-02-17	North America|hCoV-19/USA/CA-CDPH017/2020|EPI ISL 515910|B|USA|2020-02-27	0.0003092321	North America
North America|hCoV-19/USA/CruiseA-3/2020|EPI ISL 413608|B|USA|2020-02-18	North America|hCoV-19/USA/CA-CDPH017/2020|EPI ISL 515910|B|USA|2020-02-27	0.0001007881	North America
North America|hCoV-19/USA/CruiseA-2/2020|EPI ISL 413607|B|USA|2020-02-18	North America|hCoV-19/USA/CA-CDPH017/2020|EPI ISL 515910|B|USA|2020-02-27	0.0001679950	North America
North America|hCoV-19/USA/CruiseA-23/2020|EPI ISL 414482|B|USA|2020-02-18	North America|hCoV-19/USA/CA-CDPH017/2020|EPI ISL 515910|B|USA|2020-02-27	0.0002688422	North America
North America|hCoV-19/USA/CruiseA-13/2020|EPI ISL 413618|B|USA|2020-02-20	North America|hCoV-19/USA/CA-CDPH017/2020|EPI ISL 515910|B|USA|2020-02-27	0.0001007883	North America
North America|hCoV-19/USA/CruiseA-12/2020|EPI ISL 413617|B|USA|2020-02-20	North America|hCoV-19/USA/CA-CDPH017/2020|EPI ISL 515910|B|USA|2020-02-27	0.0001343871	North America
North America|hCoV-19/Canada/BC 69243/2020|EPI ISL 415577|B.4|Canada|2020-02-20	North America|hCoV-19/USA/CA-CDPH017/2020|EPI ISL 515910|B|USA|2020-02-27	0.0003082285	North America
North America|hCoV-19/USA/CruiseA-5/2020|EPI ISL 413610|B|USA|2020-02-21	North America|hCoV-19/USA/CA-CDPH017/2020|EPI ISL 515910|B|USA|2020-02-27	0.0001007883	North America
North America|hCoV-19/USA/CruiseA-6/2020|EPI ISL 413611|B|USA|2020-02-21	North America|hCoV-19/USA/CA-CDPH017/2020|EPI ISL 515910|B|USA|2020-02-27	0.0001679923	North America
North America|hCoV-19/USA/CruiseA-21/2020|EPI ISL 414480|B|USA|2020-02-21	North America|hCoV-19/USA/CA-CDPH017/2020|EPI ISL 515910|B|USA|2020-02-27	0.0002016074	North America
North America|hCoV-19/Panama/328719/2020|EPI ISL 496607|A.2|Panama|2020-02-22	North America|hCoV-19/USA/CA-CDPH017/2020|EPI ISL 515910|B|USA|2020-02-27	0.0003080572	North America
North America|hCoV-19/USA/CA-CDC-9/2020|EPI ISL 412862|B|USA|2020-02-23	North America|hCoV-19/USA/CA-CDPH017/2020|EPI ISL 515910|B|USA|2020-02-27	0.0000335931	North America
North America|hCoV-19/USA/CruiseA-17/2020|EPI ISL 413622|B|USA|2020-02-24	North America|hCoV-19/USA/CA-CDPH017/2020|EPI ISL 515910|B|USA|2020-02-27	0.0001680028	North America
North America|hCoV-19/USA/CruiseA-18/2020|EPI ISL 413623|B|USA|2020-02-24	North America|hCoV-19/USA/CA-CDPH017/2020|EPI ISL 515910|B|USA|2020-02-27	0.0001344610	North America
North America|hCoV-19/USA/CruiseA-26/2020|EPI ISL 414485|B|USA|2020-02-24	North America|hCoV-19/USA/CA-CDPH017/2020|EPI ISL 515910|B|USA|2020-02-27	0.0001344092	North America
North America|hCoV-19/USA/CruiseA-14/2020|EPI ISL 413619|B|USA|2020-02-25	North America|hCoV-19/USA/CA-CDPH017/2020|EPI ISL 515910|B|USA|2020-02-27	0.0002351916	North America
North America|hCoV-19/USA/CA-CDC-2602/2020|EPI ISL 419554|B|USA|2020-02-26	North America|hCoV-19/USA/CA-CDPH017/2020|EPI ISL 515910|B|USA|2020-02-27	0.0001007883	North America
North America|hCoV-19/Canada/ON SHSC-01/2020|EPI ISL 450747|B.4|Canada|2020-02-26	North America|hCoV-19/USA/CA-CDPH017/2020|EPI ISL 515910|B|USA|2020-02-27	0.0002717201	North America
North America|hCoV-19/USA/OR 2656/2020|EPI ISL 419558|B|USA|2020-02-27	North America|hCoV-19/USA/CA-CDPH017/2020|EPI ISL 515910|B|USA|2020-02-27	0.0001679949	North America
North America|hCoV-19/Mexico/CMX-InDRE-01/2020|EPI ISL 412972|B.1.1|Mexico|2020-02-27	North America|hCoV-19/USA/CA-CDPH017/2020|EPI ISL 515910|B|USA|2020-02-27	0.0003024289	North America
North America|hCoV-19/USA/CA-CDPH-UC2/2020|EPI ISL 413558|B|USA|2020-02-27	North America|hCoV-19/USA/CA-CDPH017/2020|EPI ISL 515910|B|USA|2020-02-27	0.0001680140	North America
North America|hCoV-19/USA/CA-CDPH-UC3/2020|EPI ISL 413559|B|USA|2020-02-27	North America|hCoV-19/USA/CA-CDPH017/2020|EPI ISL 515910|B|USA|2020-02-27	0.0000000000	North America
North America|hCoV-19/USA/WA1/2020|EPI ISL 404895|A|USA|2020-01-19	North America|hCoV-19/USA/CA-CDPH-UC4/2020|EPI ISL 413561|B|USA|2020-02-27	0.0001343853	North America
North America|hCoV-19/USA/IL1/2020|EPI ISL 404253|A|USA|2020-01-21	North America|hCoV-19/USA/CA-CDPH-UC4/2020|EPI ISL 413561|B|USA|2020-02-27	0.0000336033	North America
North America|hCoV-19/USA/AZ1/2020|EPI ISL 406223|A|USA|2020-01-22	North America|hCoV-19/USA/CA-CDPH-UC4/2020|EPI ISL 413561|B|USA|2020-02-27	0.0001679928	North America
North America|hCoV-19/USA/CA2/2020|EPI ISL 406036|B|USA|2020-01-22	North America|hCoV-19/USA/CA-CDPH-UC4/2020|EPI ISL 413561|B|USA|2020-02-27	0.0001007916	North America
North America|hCoV-19/Canada/ON ON-VIDO-01-2/2020|EPI ISL 425177|B|Canada|2020-01-23	North America|hCoV-19/USA/CA-CDPH-UC4/2020|EPI ISL 413561|B|USA|2020-02-27	0.0001007900	North America
North America|hCoV-19/Canada/ON VIDO-01/2020|EPI ISL 413015|B|Canada|2020-01-23	North America|hCoV-19/USA/CA-CDPH-UC4/2020|EPI ISL 413561|B|USA|2020-02-27	0.0001344301	North America
North America|hCoV-19/USA/CA-CDC-1/2020|EPI ISL 406034|A|USA|2020-01-23	North America|hCoV-19/USA/CA-CDPH-UC4/2020|EPI ISL 413561|B|USA|2020-02-27	0.0002688254	North America
North America|hCoV-19/USA/WA1-A12/2020|EPI ISL 407214|A|USA|2020-01-25	North America|hCoV-19/USA/CA-CDPH-UC4/2020|EPI ISL 413561|B|USA|2020-02-27	0.0001343853	North America
North America|hCoV-19/USA/CA-CDC-6/2020|EPI ISL 410044|B|USA|2020-01-27	North America|hCoV-19/USA/CA-CDPH-UC4/2020|EPI ISL 413561|B|USA|2020-02-27	0.0000336214	North America
North America|hCoV-19/USA/CA-CDC-5/2020|EPI ISL 408010|B|USA|2020-01-29	North America|hCoV-19/USA/CA-CDPH-UC4/2020|EPI ISL 413561|B|USA|2020-02-27	0.0001007870	North America
North America|hCoV-19/USA/CA-CDC-3/2020|EPI ISL 408008|B|USA|2020-01-29	North America|hCoV-19/USA/CA-CDPH-UC4/2020|EPI ISL 413561|B|USA|2020-02-27	0.0001343935	North America
North America|hCoV-19/USA/MA1/2020|EPI ISL 409067|B|USA|2020-01-29	North America|hCoV-19/USA/CA-CDPH-UC4/2020|EPI ISL 413561|B|USA|2020-02-27	0.0001680036	North America
North America|hCoV-19/USA/WI1/2020|EPI ISL 408670|B|USA|2020-01-31	North America|hCoV-19/USA/CA-CDPH-UC4/2020|EPI ISL 413561|B|USA|2020-02-27	0.0000671967	North America
North America|hCoV-19/Canada/ON-PHL-2445/2020|EPI ISL 413014|B|Canada|2020-01	North America|hCoV-19/USA/CA-CDPH-UC4/2020|EPI ISL 413561|B|USA|2020-02-27	0.0001007900	North America
North America|hCoV-19/USA/CA-CDC-7/2020|EPI ISL 411954|A|USA|2020-02-06	North America|hCoV-19/USA/CA-CDPH-UC4/2020|EPI ISL 413561|B|USA|2020-02-27	0.0001679953	North America
North America|hCoV-19/USA/CA-CDC-8/2020|EPI ISL 411955|B|USA|2020-02-10	North America|hCoV-19/USA/CA-CDPH-UC4/2020|EPI ISL 413561|B|USA|2020-02-27	0.0000671920	North America
North America|hCoV-19/USA/TX1/2020|EPI ISL 411956|A|USA|2020-02-11	North America|hCoV-19/USA/CA-CDPH-UC4/2020|EPI ISL 413561|B|USA|2020-02-27	0.0002688173	North America
North America|hCoV-19/Canada/BC 37 0-2/2020|EPI ISL 412965|B.4|Canada|2020-02-16	North America|hCoV-19/USA/CA-CDPH-UC4/2020|EPI ISL 413561|B|USA|2020-02-27	0.0001695414	North America
North America|hCoV-19/USA/CruiseA-9/2020|EPI ISL 413614|B|USA|2020-02-17	North America|hCoV-19/USA/CA-CDPH-UC4/2020|EPI ISL 413561|B|USA|2020-02-27	0.0000671931	North America
North America|hCoV-19/USA/CruiseA-11/2020|EPI ISL 413616|B|USA|2020-02-17	North America|hCoV-19/USA/CA-CDPH-UC4/2020|EPI ISL 413561|B|USA|2020-02-27	0.0001007916	North America
North America|hCoV-19/USA/CruiseA-8/2020|EPI ISL 413613|B|USA|2020-02-17	North America|hCoV-19/USA/CA-CDPH-UC4/2020|EPI ISL 413561|B|USA|2020-02-27	0.0001007916	North America
North America|hCoV-19/USA/CruiseA-7/2020|EPI ISL 413612|B|USA|2020-02-17	North America|hCoV-19/USA/CA-CDPH-UC4/2020|EPI ISL 413561|B|USA|2020-02-27	0.0001679979	North America
North America|hCoV-19/USA/CruiseA-10/2020|EPI ISL 413615|B|USA|2020-02-17	North America|hCoV-19/USA/CA-CDPH-UC4/2020|EPI ISL 413561|B|USA|2020-02-27	0.0001007963	North America
North America|hCoV-19/USA/CruiseA-1/2020|EPI ISL 413606|B|USA|2020-02-17	North America|hCoV-19/USA/CA-CDPH-UC4/2020|EPI ISL 413561|B|USA|2020-02-27	0.0001343978	North America
North America|hCoV-19/USA/CruiseA-24/2020|EPI ISL 414483|B|USA|2020-02-17	North America|hCoV-19/USA/CA-CDPH-UC4/2020|EPI ISL 413561|B|USA|2020-02-27	0.0001680345	North America
North America|hCoV-19/Panama/328723/2020|EPI ISL 496609|A.2|Panama|2020-02-17	North America|hCoV-19/USA/CA-CDPH-UC4/2020|EPI ISL 413561|B|USA|2020-02-27	0.0002748765	North America
North America|hCoV-19/USA/CruiseA-3/2020|EPI ISL 413608|B|USA|2020-02-18	North America|hCoV-19/USA/CA-CDPH-UC4/2020|EPI ISL 413561|B|USA|2020-02-27	0.0000671929	North America
North America|hCoV-19/USA/CruiseA-2/2020|EPI ISL 413607|B|USA|2020-02-18	North America|hCoV-19/USA/CA-CDPH-UC4/2020|EPI ISL 413561|B|USA|2020-02-27	0.0001343978	North America
North America|hCoV-19/USA/CruiseA-23/2020|EPI ISL 414482|B|USA|2020-02-18	North America|hCoV-19/USA/CA-CDPH-UC4/2020|EPI ISL 413561|B|USA|2020-02-27	0.0002352400	North America
North America|hCoV-19/USA/CruiseA-13/2020|EPI ISL 413618|B|USA|2020-02-20	North America|hCoV-19/USA/CA-CDPH-UC4/2020|EPI ISL 413561|B|USA|2020-02-27	0.0000671931	North America
North America|hCoV-19/USA/CruiseA-12/2020|EPI ISL 413617|B|USA|2020-02-20	North America|hCoV-19/USA/CA-CDPH-UC4/2020|EPI ISL 413561|B|USA|2020-02-27	0.0001007916	North America
North America|hCoV-19/Canada/BC 69243/2020|EPI ISL 415577|B.4|Canada|2020-02-20	North America|hCoV-19/USA/CA-CDPH-UC4/2020|EPI ISL 413561|B|USA|2020-02-27	0.0002739846	North America
North America|hCoV-19/USA/CruiseA-5/2020|EPI ISL 413610|B|USA|2020-02-21	North America|hCoV-19/USA/CA-CDPH-UC4/2020|EPI ISL 413561|B|USA|2020-02-27	0.0000671931	North America
North America|hCoV-19/USA/CruiseA-6/2020|EPI ISL 413611|B|USA|2020-02-21	North America|hCoV-19/USA/CA-CDPH-UC4/2020|EPI ISL 413561|B|USA|2020-02-27	0.0001343956	North America
North America|hCoV-19/USA/CruiseA-21/2020|EPI ISL 414480|B|USA|2020-02-21	North America|hCoV-19/USA/CA-CDPH-UC4/2020|EPI ISL 413561|B|USA|2020-02-27	0.0001680084	North America
North America|hCoV-19/Panama/328719/2020|EPI ISL 496607|A.2|Panama|2020-02-22	North America|hCoV-19/USA/CA-CDPH-UC4/2020|EPI ISL 413561|B|USA|2020-02-27	0.0002738322	North America
North America|hCoV-19/USA/CA-CDC-9/2020|EPI ISL 412862|B|USA|2020-02-23	North America|hCoV-19/USA/CA-CDPH-UC4/2020|EPI ISL 413561|B|USA|2020-02-27	0.0000000000	North America
North America|hCoV-19/USA/CruiseA-17/2020|EPI ISL 413622|B|USA|2020-02-24	North America|hCoV-19/USA/CA-CDPH-UC4/2020|EPI ISL 413561|B|USA|2020-02-27	0.0001344040	North America
North America|hCoV-19/USA/CruiseA-18/2020|EPI ISL 413623|B|USA|2020-02-24	North America|hCoV-19/USA/CA-CDPH-UC4/2020|EPI ISL 413561|B|USA|2020-02-27	0.0001008471	North America
North America|hCoV-19/USA/CruiseA-26/2020|EPI ISL 414485|B|USA|2020-02-24	North America|hCoV-19/USA/CA-CDPH-UC4/2020|EPI ISL 413561|B|USA|2020-02-27	0.0001008082	North America
North America|hCoV-19/USA/CruiseA-14/2020|EPI ISL 413619|B|USA|2020-02-25	North America|hCoV-19/USA/CA-CDPH-UC4/2020|EPI ISL 413561|B|USA|2020-02-27	0.0002015955	North America
North America|hCoV-19/USA/CA-CDC-2602/2020|EPI ISL 419554|B|USA|2020-02-26	North America|hCoV-19/USA/CA-CDPH-UC4/2020|EPI ISL 413561|B|USA|2020-02-27	0.0000671931	North America
North America|hCoV-19/Canada/ON SHSC-01/2020|EPI ISL 450747|B.4|Canada|2020-02-26	North America|hCoV-19/USA/CA-CDPH-UC4/2020|EPI ISL 413561|B|USA|2020-02-27	0.0002377582	North America
North America|hCoV-19/USA/OR 2656/2020|EPI ISL 419558|B|USA|2020-02-27	North America|hCoV-19/USA/CA-CDPH-UC4/2020|EPI ISL 413561|B|USA|2020-02-27	0.0001343976	North America
North America|hCoV-19/Mexico/CMX-InDRE-01/2020|EPI ISL 412972|B.1.1|Mexico|2020-02-27	North America|hCoV-19/USA/CA-CDPH-UC4/2020|EPI ISL 413561|B|USA|2020-02-27	0.0002688293	North America
North America|hCoV-19/USA/CA-CDPH-UC2/2020|EPI ISL 413558|B|USA|2020-02-27	North America|hCoV-19/USA/CA-CDPH-UC4/2020|EPI ISL 413561|B|USA|2020-02-27	0.0001344130	North America
North America|hCoV-19/USA/CA-CDPH-UC3/2020|EPI ISL 413559|B|USA|2020-02-27	North America|hCoV-19/USA/CA-CDPH-UC4/2020|EPI ISL 413561|B|USA|2020-02-27	0.0000335988	North America
North America|hCoV-19/USA/CA-CDPH017/2020|EPI ISL 515910|B|USA|2020-02-27	North America|hCoV-19/USA/CA-CDPH-UC4/2020|EPI ISL 413561|B|USA|2020-02-27	0.0000336146	North America
North America|hCoV-19/USA/WA1/2020|EPI ISL 404895|A|USA|2020-01-19	North America|hCoV-19/Canada/BC 13297/2020|EPI ISL 415578|B.4|Canada|2020-02-27	0.0003391387	North America
North America|hCoV-19/USA/IL1/2020|EPI ISL 404253|A|USA|2020-01-21	North America|hCoV-19/Canada/BC 13297/2020|EPI ISL 415578|B.4|Canada|2020-02-27	0.0002374470	North America
North America|hCoV-19/USA/AZ1/2020|EPI ISL 406223|A|USA|2020-01-22	North America|hCoV-19/Canada/BC 13297/2020|EPI ISL 415578|B.4|Canada|2020-02-27	0.0003052043	North America
North America|hCoV-19/USA/CA2/2020|EPI ISL 406036|B|USA|2020-01-22	North America|hCoV-19/Canada/BC 13297/2020|EPI ISL 415578|B.4|Canada|2020-02-27	0.0003052328	North America
North America|hCoV-19/Canada/ON ON-VIDO-01-2/2020|EPI ISL 425177|B|Canada|2020-01-23	North America|hCoV-19/Canada/BC 13297/2020|EPI ISL 415578|B.4|Canada|2020-02-27	0.0003052279	North America
North America|hCoV-19/Canada/ON VIDO-01/2020|EPI ISL 413015|B|Canada|2020-01-23	North America|hCoV-19/Canada/BC 13297/2020|EPI ISL 415578|B.4|Canada|2020-02-27	0.0003392526	North America
North America|hCoV-19/USA/CA-CDC-1/2020|EPI ISL 406034|A|USA|2020-01-23	North America|hCoV-19/Canada/BC 13297/2020|EPI ISL 415578|B.4|Canada|2020-02-27	0.0004748918	North America
North America|hCoV-19/USA/WA1-A12/2020|EPI ISL 407214|A|USA|2020-01-25	North America|hCoV-19/Canada/BC 13297/2020|EPI ISL 415578|B.4|Canada|2020-02-27	0.0003391387	North America
North America|hCoV-19/USA/CA-CDC-6/2020|EPI ISL 410044|B|USA|2020-01-27	North America|hCoV-19/Canada/BC 13297/2020|EPI ISL 415578|B.4|Canada|2020-02-27	0.0002375759	North America
North America|hCoV-19/USA/CA-CDC-5/2020|EPI ISL 408010|B|USA|2020-01-29	North America|hCoV-19/Canada/BC 13297/2020|EPI ISL 415578|B.4|Canada|2020-02-27	0.0003052186	North America
North America|hCoV-19/USA/CA-CDC-3/2020|EPI ISL 408008|B|USA|2020-01-29	North America|hCoV-19/Canada/BC 13297/2020|EPI ISL 415578|B.4|Canada|2020-02-27	0.0003391594	North America
North America|hCoV-19/USA/MA1/2020|EPI ISL 409067|B|USA|2020-01-29	North America|hCoV-19/Canada/BC 13297/2020|EPI ISL 415578|B.4|Canada|2020-02-27	0.0003731016	North America
North America|hCoV-19/USA/WI1/2020|EPI ISL 408670|B|USA|2020-01-31	North America|hCoV-19/Canada/BC 13297/2020|EPI ISL 415578|B.4|Canada|2020-02-27	0.0002713275	North America
North America|hCoV-19/Canada/ON-PHL-2445/2020|EPI ISL 413014|B|Canada|2020-01	North America|hCoV-19/Canada/BC 13297/2020|EPI ISL 415578|B.4|Canada|2020-02-27	0.0003052279	North America
North America|hCoV-19/USA/CA-CDC-7/2020|EPI ISL 411954|A|USA|2020-02-06	North America|hCoV-19/Canada/BC 13297/2020|EPI ISL 415578|B.4|Canada|2020-02-27	0.0003391491	North America
North America|hCoV-19/USA/CA-CDC-8/2020|EPI ISL 411955|B|USA|2020-02-10	North America|hCoV-19/Canada/BC 13297/2020|EPI ISL 415578|B.4|Canada|2020-02-27	0.0002713082	North America
North America|hCoV-19/USA/TX1/2020|EPI ISL 411956|A|USA|2020-02-11	North America|hCoV-19/Canada/BC 13297/2020|EPI ISL 415578|B.4|Canada|2020-02-27	0.0004748772	North America
North America|hCoV-19/Canada/BC 37 0-2/2020|EPI ISL 412965|B.4|Canada|2020-02-16	North America|hCoV-19/Canada/BC 13297/2020|EPI ISL 415578|B.4|Canada|2020-02-27	0.0001368795	North America
North America|hCoV-19/USA/CruiseA-9/2020|EPI ISL 413614|B|USA|2020-02-17	North America|hCoV-19/Canada/BC 13297/2020|EPI ISL 415578|B.4|Canada|2020-02-27	0.0002034571	North America
North America|hCoV-19/USA/CruiseA-11/2020|EPI ISL 413616|B|USA|2020-02-17	North America|hCoV-19/Canada/BC 13297/2020|EPI ISL 415578|B.4|Canada|2020-02-27	0.0002373715	North America
North America|hCoV-19/USA/CruiseA-8/2020|EPI ISL 413613|B|USA|2020-02-17	North America|hCoV-19/Canada/BC 13297/2020|EPI ISL 415578|B.4|Canada|2020-02-27	0.0002373715	North America
North America|hCoV-19/USA/CruiseA-7/2020|EPI ISL 413612|B|USA|2020-02-17	North America|hCoV-19/Canada/BC 13297/2020|EPI ISL 415578|B.4|Canada|2020-02-27	0.0003052137	North America
North America|hCoV-19/USA/CruiseA-10/2020|EPI ISL 413615|B|USA|2020-02-17	North America|hCoV-19/Canada/BC 13297/2020|EPI ISL 415578|B.4|Canada|2020-02-27	0.0002373825	North America
North America|hCoV-19/USA/CruiseA-1/2020|EPI ISL 413606|B|USA|2020-02-17	North America|hCoV-19/Canada/BC 13297/2020|EPI ISL 415578|B.4|Canada|2020-02-27	0.0002712999	North America
North America|hCoV-19/USA/CruiseA-24/2020|EPI ISL 414483|B|USA|2020-02-17	North America|hCoV-19/Canada/BC 13297/2020|EPI ISL 415578|B.4|Canada|2020-02-27	0.0003052807	North America
North America|hCoV-19/Panama/328723/2020|EPI ISL 496609|A.2|Panama|2020-02-17	North America|hCoV-19/Canada/BC 13297/2020|EPI ISL 415578|B.4|Canada|2020-02-27	0.0004509620	North America
North America|hCoV-19/USA/CruiseA-3/2020|EPI ISL 413608|B|USA|2020-02-18	North America|hCoV-19/Canada/BC 13297/2020|EPI ISL 415578|B.4|Canada|2020-02-27	0.0002034567	North America
North America|hCoV-19/USA/CruiseA-2/2020|EPI ISL 413607|B|USA|2020-02-18	North America|hCoV-19/Canada/BC 13297/2020|EPI ISL 415578|B.4|Canada|2020-02-27	0.0002712999	North America
North America|hCoV-19/USA/CruiseA-23/2020|EPI ISL 414482|B|USA|2020-02-18	North America|hCoV-19/Canada/BC 13297/2020|EPI ISL 415578|B.4|Canada|2020-02-27	0.0003731076	North America
North America|hCoV-19/USA/CruiseA-13/2020|EPI ISL 413618|B|USA|2020-02-20	North America|hCoV-19/Canada/BC 13297/2020|EPI ISL 415578|B.4|Canada|2020-02-27	0.0002034571	North America
North America|hCoV-19/USA/CruiseA-12/2020|EPI ISL 413617|B|USA|2020-02-20	North America|hCoV-19/Canada/BC 13297/2020|EPI ISL 415578|B.4|Canada|2020-02-27	0.0002373715	North America
North America|hCoV-19/Canada/BC 69243/2020|EPI ISL 415577|B.4|Canada|2020-02-20	North America|hCoV-19/Canada/BC 13297/2020|EPI ISL 415578|B.4|Canada|2020-02-27	0.0001382487	North America
North America|hCoV-19/USA/CruiseA-5/2020|EPI ISL 413610|B|USA|2020-02-21	North America|hCoV-19/Canada/BC 13297/2020|EPI ISL 415578|B.4|Canada|2020-02-27	0.0002034571	North America
North America|hCoV-19/USA/CruiseA-6/2020|EPI ISL 413611|B|USA|2020-02-21	North America|hCoV-19/Canada/BC 13297/2020|EPI ISL 415578|B.4|Canada|2020-02-27	0.0002712955	North America
North America|hCoV-19/USA/CruiseA-21/2020|EPI ISL 414480|B|USA|2020-02-21	North America|hCoV-19/Canada/BC 13297/2020|EPI ISL 415578|B.4|Canada|2020-02-27	0.0003052328	North America
North America|hCoV-19/Panama/328719/2020|EPI ISL 496607|A.2|Panama|2020-02-22	North America|hCoV-19/Canada/BC 13297/2020|EPI ISL 415578|B.4|Canada|2020-02-27	0.0004492323	North America
North America|hCoV-19/USA/CA-CDC-9/2020|EPI ISL 412862|B|USA|2020-02-23	North America|hCoV-19/Canada/BC 13297/2020|EPI ISL 415578|B.4|Canada|2020-02-27	0.0002712994	North America
North America|hCoV-19/USA/CruiseA-17/2020|EPI ISL 413622|B|USA|2020-02-24	North America|hCoV-19/Canada/BC 13297/2020|EPI ISL 415578|B.4|Canada|2020-02-27	0.0002713125	North America
North America|hCoV-19/USA/CruiseA-18/2020|EPI ISL 413623|B|USA|2020-02-24	North America|hCoV-19/Canada/BC 13297/2020|EPI ISL 415578|B.4|Canada|2020-02-27	0.0002375034	North America
North America|hCoV-19/USA/CruiseA-26/2020|EPI ISL 414485|B|USA|2020-02-24	North America|hCoV-19/Canada/BC 13297/2020|EPI ISL 415578|B.4|Canada|2020-02-27	0.0002374109	North America
North America|hCoV-19/USA/CruiseA-14/2020|EPI ISL 413619|B|USA|2020-02-25	North America|hCoV-19/Canada/BC 13297/2020|EPI ISL 415578|B.4|Canada|2020-02-27	0.0003391228	North America
North America|hCoV-19/USA/CA-CDC-2602/2020|EPI ISL 419554|B|USA|2020-02-26	North America|hCoV-19/Canada/BC 13297/2020|EPI ISL 415578|B.4|Canada|2020-02-27	0.0002713125	North America
North America|hCoV-19/Canada/ON SHSC-01/2020|EPI ISL 450747|B.4|Canada|2020-02-26	North America|hCoV-19/Canada/BC 13297/2020|EPI ISL 415578|B.4|Canada|2020-02-27	0.0002056687	North America
North America|hCoV-19/USA/OR 2656/2020|EPI ISL 419558|B|USA|2020-02-27	North America|hCoV-19/Canada/BC 13297/2020|EPI ISL 415578|B.4|Canada|2020-02-27	0.0002712996	North America
North America|hCoV-19/Mexico/CMX-InDRE-01/2020|EPI ISL 412972|B.1.1|Mexico|2020-02-27	North America|hCoV-19/Canada/BC 13297/2020|EPI ISL 415578|B.4|Canada|2020-02-27	0.0004748986	North America
North America|hCoV-19/USA/CA-CDPH-UC2/2020|EPI ISL 413558|B|USA|2020-02-27	North America|hCoV-19/Canada/BC 13297/2020|EPI ISL 415578|B.4|Canada|2020-02-27	0.0004070677	North America
North America|hCoV-19/USA/CA-CDPH-UC3/2020|EPI ISL 413559|B|USA|2020-02-27	North America|hCoV-19/Canada/BC 13297/2020|EPI ISL 415578|B.4|Canada|2020-02-27	0.0003052600	North America
North America|hCoV-19/USA/CA-CDPH017/2020|EPI ISL 515910|B|USA|2020-02-27	North America|hCoV-19/Canada/BC 13297/2020|EPI ISL 415578|B.4|Canada|2020-02-27	0.0003054050	North America
North America|hCoV-19/USA/CA-CDPH-UC4/2020|EPI ISL 413561|B|USA|2020-02-27	North America|hCoV-19/Canada/BC 13297/2020|EPI ISL 415578|B.4|Canada|2020-02-27	0.0002714748	North America
North America|hCoV-19/USA/WA1/2020|EPI ISL 404895|A|USA|2020-01-19	North America|hCoV-19/Mexico/CMX-InDRE-07/2020|EPI ISL 452139|B.1.1|Mexico|2020-02-28	0.0003358358	North America
North America|hCoV-19/USA/IL1/2020|EPI ISL 404253|A|USA|2020-01-21	North America|hCoV-19/Mexico/CMX-InDRE-07/2020|EPI ISL 452139|B.1.1|Mexico|2020-02-28	0.0002351340	North America
North America|hCoV-19/USA/AZ1/2020|EPI ISL 406223|A|USA|2020-01-22	North America|hCoV-19/Mexico/CMX-InDRE-07/2020|EPI ISL 452139|B.1.1|Mexico|2020-02-28	0.0003694439	North America
North America|hCoV-19/USA/CA2/2020|EPI ISL 406036|B|USA|2020-01-22	North America|hCoV-19/Mexico/CMX-InDRE-07/2020|EPI ISL 452139|B.1.1|Mexico|2020-02-28	0.0003022601	North America
North America|hCoV-19/Canada/ON ON-VIDO-01-2/2020|EPI ISL 425177|B|Canada|2020-01-23	North America|hCoV-19/Mexico/CMX-InDRE-07/2020|EPI ISL 452139|B.1.1|Mexico|2020-02-28	0.0003022553	North America
North America|hCoV-19/Canada/ON VIDO-01/2020|EPI ISL 413015|B|Canada|2020-01-23	North America|hCoV-19/Mexico/CMX-InDRE-07/2020|EPI ISL 452139|B.1.1|Mexico|2020-02-28	0.0003359475	North America
North America|hCoV-19/USA/CA-CDC-1/2020|EPI ISL 406034|A|USA|2020-01-23	North America|hCoV-19/Mexico/CMX-InDRE-07/2020|EPI ISL 452139|B.1.1|Mexico|2020-02-28	0.0004702658	North America
North America|hCoV-19/USA/WA1-A12/2020|EPI ISL 407214|A|USA|2020-01-25	North America|hCoV-19/Mexico/CMX-InDRE-07/2020|EPI ISL 452139|B.1.1|Mexico|2020-02-28	0.0003358358	North America
North America|hCoV-19/USA/CA-CDC-6/2020|EPI ISL 410044|B|USA|2020-01-27	North America|hCoV-19/Mexico/CMX-InDRE-07/2020|EPI ISL 452139|B.1.1|Mexico|2020-02-28	0.0002352604	North America
North America|hCoV-19/USA/CA-CDC-5/2020|EPI ISL 408010|B|USA|2020-01-29	North America|hCoV-19/Mexico/CMX-InDRE-07/2020|EPI ISL 452139|B.1.1|Mexico|2020-02-28	0.0003022461	North America
North America|hCoV-19/USA/CA-CDC-3/2020|EPI ISL 408008|B|USA|2020-01-29	North America|hCoV-19/Mexico/CMX-InDRE-07/2020|EPI ISL 452139|B.1.1|Mexico|2020-02-28	0.0003358561	North America
North America|hCoV-19/USA/MA1/2020|EPI ISL 409067|B|USA|2020-01-29	North America|hCoV-19/Mexico/CMX-InDRE-07/2020|EPI ISL 452139|B.1.1|Mexico|2020-02-28	0.0003694675	North America
North America|hCoV-19/USA/WI1/2020|EPI ISL 408670|B|USA|2020-01-31	North America|hCoV-19/Mexico/CMX-InDRE-07/2020|EPI ISL 452139|B.1.1|Mexico|2020-02-28	0.0002686848	North America
North America|hCoV-19/Canada/ON-PHL-2445/2020|EPI ISL 413014|B|Canada|2020-01	North America|hCoV-19/Mexico/CMX-InDRE-07/2020|EPI ISL 452139|B.1.1|Mexico|2020-02-28	0.0003022553	North America
North America|hCoV-19/USA/CA-CDC-7/2020|EPI ISL 411954|A|USA|2020-02-06	North America|hCoV-19/Mexico/CMX-InDRE-07/2020|EPI ISL 452139|B.1.1|Mexico|2020-02-28	0.0003694492	North America
North America|hCoV-19/USA/CA-CDC-8/2020|EPI ISL 411955|B|USA|2020-02-10	North America|hCoV-19/Mexico/CMX-InDRE-07/2020|EPI ISL 452139|B.1.1|Mexico|2020-02-28	0.0002686659	North America
North America|hCoV-19/USA/TX1/2020|EPI ISL 411956|A|USA|2020-02-11	North America|hCoV-19/Mexico/CMX-InDRE-07/2020|EPI ISL 452139|B.1.1|Mexico|2020-02-28	0.0004702516	North America
North America|hCoV-19/Canada/BC 37 0-2/2020|EPI ISL 412965|B.4|Canada|2020-02-16	North America|hCoV-19/Mexico/CMX-InDRE-07/2020|EPI ISL 452139|B.1.1|Mexico|2020-02-28	0.0003728480	North America
North America|hCoV-19/USA/CruiseA-9/2020|EPI ISL 413614|B|USA|2020-02-17	North America|hCoV-19/Mexico/CMX-InDRE-07/2020|EPI ISL 452139|B.1.1|Mexico|2020-02-28	0.0002686702	North America
North America|hCoV-19/USA/CruiseA-11/2020|EPI ISL 413616|B|USA|2020-02-17	North America|hCoV-19/Mexico/CMX-InDRE-07/2020|EPI ISL 452139|B.1.1|Mexico|2020-02-28	0.0003022601	North America
North America|hCoV-19/USA/CruiseA-8/2020|EPI ISL 413613|B|USA|2020-02-17	North America|hCoV-19/Mexico/CMX-InDRE-07/2020|EPI ISL 452139|B.1.1|Mexico|2020-02-28	0.0003022601	North America
North America|hCoV-19/USA/CruiseA-7/2020|EPI ISL 413612|B|USA|2020-02-17	North America|hCoV-19/Mexico/CMX-InDRE-07/2020|EPI ISL 452139|B.1.1|Mexico|2020-02-28	0.0003694551	North America
North America|hCoV-19/USA/CruiseA-10/2020|EPI ISL 413615|B|USA|2020-02-17	North America|hCoV-19/Mexico/CMX-InDRE-07/2020|EPI ISL 452139|B.1.1|Mexico|2020-02-28	0.0003022741	North America
North America|hCoV-19/USA/CruiseA-1/2020|EPI ISL 413606|B|USA|2020-02-17	North America|hCoV-19/Mexico/CMX-InDRE-07/2020|EPI ISL 452139|B.1.1|Mexico|2020-02-28	0.0003358669	North America
North America|hCoV-19/USA/CruiseA-24/2020|EPI ISL 414483|B|USA|2020-02-17	North America|hCoV-19/Mexico/CMX-InDRE-07/2020|EPI ISL 452139|B.1.1|Mexico|2020-02-28	0.0003695355	North America
North America|hCoV-19/Panama/328723/2020|EPI ISL 496609|A.2|Panama|2020-02-17	North America|hCoV-19/Mexico/CMX-InDRE-07/2020|EPI ISL 452139|B.1.1|Mexico|2020-02-28	0.0004808474	North America
North America|hCoV-19/USA/CruiseA-3/2020|EPI ISL 413608|B|USA|2020-02-18	North America|hCoV-19/Mexico/CMX-InDRE-07/2020|EPI ISL 452139|B.1.1|Mexico|2020-02-28	0.0002686698	North America
North America|hCoV-19/USA/CruiseA-2/2020|EPI ISL 413607|B|USA|2020-02-18	North America|hCoV-19/Mexico/CMX-InDRE-07/2020|EPI ISL 452139|B.1.1|Mexico|2020-02-28	0.0003358669	North America
North America|hCoV-19/USA/CruiseA-23/2020|EPI ISL 414482|B|USA|2020-02-18	North America|hCoV-19/Mexico/CMX-InDRE-07/2020|EPI ISL 452139|B.1.1|Mexico|2020-02-28	0.0004367084	North America
North America|hCoV-19/USA/CruiseA-13/2020|EPI ISL 413618|B|USA|2020-02-20	North America|hCoV-19/Mexico/CMX-InDRE-07/2020|EPI ISL 452139|B.1.1|Mexico|2020-02-28	0.0002686702	North America
North America|hCoV-19/USA/CruiseA-12/2020|EPI ISL 413617|B|USA|2020-02-20	North America|hCoV-19/Mexico/CMX-InDRE-07/2020|EPI ISL 452139|B.1.1|Mexico|2020-02-28	0.0003022601	North America
North America|hCoV-19/Canada/BC 69243/2020|EPI ISL 415577|B.4|Canada|2020-02-20	North America|hCoV-19/Mexico/CMX-InDRE-07/2020|EPI ISL 452139|B.1.1|Mexico|2020-02-28	0.0004792874	North America
North America|hCoV-19/USA/CruiseA-5/2020|EPI ISL 413610|B|USA|2020-02-21	North America|hCoV-19/Mexico/CMX-InDRE-07/2020|EPI ISL 452139|B.1.1|Mexico|2020-02-28	0.0002686702	North America
North America|hCoV-19/USA/CruiseA-6/2020|EPI ISL 413611|B|USA|2020-02-21	North America|hCoV-19/Mexico/CMX-InDRE-07/2020|EPI ISL 452139|B.1.1|Mexico|2020-02-28	0.0003358615	North America
North America|hCoV-19/USA/CruiseA-21/2020|EPI ISL 414480|B|USA|2020-02-21	North America|hCoV-19/Mexico/CMX-InDRE-07/2020|EPI ISL 452139|B.1.1|Mexico|2020-02-28	0.0003694781	North America
North America|hCoV-19/Panama/328719/2020|EPI ISL 496607|A.2|Panama|2020-02-22	North America|hCoV-19/Mexico/CMX-InDRE-07/2020|EPI ISL 452139|B.1.1|Mexico|2020-02-28	0.0004790212	North America
North America|hCoV-19/USA/CA-CDC-9/2020|EPI ISL 412862|B|USA|2020-02-23	North America|hCoV-19/Mexico/CMX-InDRE-07/2020|EPI ISL 452139|B.1.1|Mexico|2020-02-28	0.0002686574	North America
North America|hCoV-19/USA/CruiseA-17/2020|EPI ISL 413622|B|USA|2020-02-24	North America|hCoV-19/Mexico/CMX-InDRE-07/2020|EPI ISL 452139|B.1.1|Mexico|2020-02-28	0.0003358824	North America
North America|hCoV-19/USA/CruiseA-18/2020|EPI ISL 413623|B|USA|2020-02-24	North America|hCoV-19/Mexico/CMX-InDRE-07/2020|EPI ISL 452139|B.1.1|Mexico|2020-02-28	0.0003024264	North America
North America|hCoV-19/USA/CruiseA-26/2020|EPI ISL 414485|B|USA|2020-02-24	North America|hCoV-19/Mexico/CMX-InDRE-07/2020|EPI ISL 452139|B.1.1|Mexico|2020-02-28	0.0003023099	North America
North America|hCoV-19/USA/CruiseA-14/2020|EPI ISL 413619|B|USA|2020-02-25	North America|hCoV-19/Mexico/CMX-InDRE-07/2020|EPI ISL 452139|B.1.1|Mexico|2020-02-28	0.0004030378	North America
North America|hCoV-19/USA/CA-CDC-2602/2020|EPI ISL 419554|B|USA|2020-02-26	North America|hCoV-19/Mexico/CMX-InDRE-07/2020|EPI ISL 452139|B.1.1|Mexico|2020-02-28	0.0002686702	North America
North America|hCoV-19/Canada/ON SHSC-01/2020|EPI ISL 450747|B.4|Canada|2020-02-26	North America|hCoV-19/Mexico/CMX-InDRE-07/2020|EPI ISL 452139|B.1.1|Mexico|2020-02-28	0.0004074209	North America
North America|hCoV-19/USA/OR 2656/2020|EPI ISL 419558|B|USA|2020-02-27	North America|hCoV-19/Mexico/CMX-InDRE-07/2020|EPI ISL 452139|B.1.1|Mexico|2020-02-28	0.0003358666	North America
North America|hCoV-19/Mexico/CMX-InDRE-01/2020|EPI ISL 412972|B.1.1|Mexico|2020-02-27	North America|hCoV-19/Mexico/CMX-InDRE-07/2020|EPI ISL 452139|B.1.1|Mexico|2020-02-28	0.0000000000	North America
North America|hCoV-19/USA/CA-CDPH-UC2/2020|EPI ISL 413558|B|USA|2020-02-27	North America|hCoV-19/Mexico/CMX-InDRE-07/2020|EPI ISL 452139|B.1.1|Mexico|2020-02-28	0.0004031022	North America
North America|hCoV-19/USA/CA-CDPH-UC3/2020|EPI ISL 413559|B|USA|2020-02-27	North America|hCoV-19/Mexico/CMX-InDRE-07/2020|EPI ISL 452139|B.1.1|Mexico|2020-02-28	0.0003022867	North America
North America|hCoV-19/USA/CA-CDPH017/2020|EPI ISL 515910|B|USA|2020-02-27	North America|hCoV-19/Mexico/CMX-InDRE-07/2020|EPI ISL 452139|B.1.1|Mexico|2020-02-28	0.0003024289	North America
North America|hCoV-19/USA/CA-CDPH-UC4/2020|EPI ISL 413561|B|USA|2020-02-27	North America|hCoV-19/Mexico/CMX-InDRE-07/2020|EPI ISL 452139|B.1.1|Mexico|2020-02-28	0.0002688293	North America
North America|hCoV-19/Canada/BC 13297/2020|EPI ISL 415578|B.4|Canada|2020-02-27	North America|hCoV-19/Mexico/CMX-InDRE-07/2020|EPI ISL 452139|B.1.1|Mexico|2020-02-28	0.0004748987	North America
North America|hCoV-19/USA/WA1/2020|EPI ISL 404895|A|USA|2020-01-19	North America|hCoV-19/USA/FL 5125/2020|EPI ISL 419559|B.1.1|USA|2020-02-28	0.0003694268	North America
North America|hCoV-19/USA/IL1/2020|EPI ISL 404253|A|USA|2020-01-21	North America|hCoV-19/USA/FL 5125/2020|EPI ISL 419559|B.1.1|USA|2020-02-28	0.0002687299	North America
North America|hCoV-19/USA/AZ1/2020|EPI ISL 406223|A|USA|2020-01-22	North America|hCoV-19/USA/FL 5125/2020|EPI ISL 419559|B.1.1|USA|2020-02-28	0.0004030378	North America
North America|hCoV-19/USA/CA2/2020|EPI ISL 406036|B|USA|2020-01-22	North America|hCoV-19/USA/FL 5125/2020|EPI ISL 419559|B.1.1|USA|2020-02-28	0.0003358513	North America
North America|hCoV-19/Canada/ON ON-VIDO-01-2/2020|EPI ISL 425177|B|Canada|2020-01-23	North America|hCoV-19/USA/FL 5125/2020|EPI ISL 419559|B.1.1|USA|2020-02-28	0.0003358459	North America
North America|hCoV-19/Canada/ON VIDO-01/2020|EPI ISL 413015|B|Canada|2020-01-23	North America|hCoV-19/USA/FL 5125/2020|EPI ISL 419559|B.1.1|USA|2020-02-28	0.0003695497	North America
North America|hCoV-19/USA/CA-CDC-1/2020|EPI ISL 406034|A|USA|2020-01-23	North America|hCoV-19/USA/FL 5125/2020|EPI ISL 419559|B.1.1|USA|2020-02-28	0.0005038663	North America
North America|hCoV-19/USA/WA1-A12/2020|EPI ISL 407214|A|USA|2020-01-25	North America|hCoV-19/USA/FL 5125/2020|EPI ISL 419559|B.1.1|USA|2020-02-28	0.0003694268	North America
North America|hCoV-19/USA/CA-CDC-6/2020|EPI ISL 410044|B|USA|2020-01-27	North America|hCoV-19/USA/FL 5125/2020|EPI ISL 419559|B.1.1|USA|2020-02-28	0.0002688745	North America
North America|hCoV-19/USA/CA-CDC-5/2020|EPI ISL 408010|B|USA|2020-01-29	North America|hCoV-19/USA/FL 5125/2020|EPI ISL 419559|B.1.1|USA|2020-02-28	0.0003358357	North America
North America|hCoV-19/USA/CA-CDC-3/2020|EPI ISL 408008|B|USA|2020-01-29	North America|hCoV-19/USA/FL 5125/2020|EPI ISL 419559|B.1.1|USA|2020-02-28	0.0003694492	North America
North America|hCoV-19/USA/MA1/2020|EPI ISL 409067|B|USA|2020-01-29	North America|hCoV-19/USA/FL 5125/2020|EPI ISL 419559|B.1.1|USA|2020-02-28	0.0004030636	North America
North America|hCoV-19/USA/WI1/2020|EPI ISL 408670|B|USA|2020-01-31	North America|hCoV-19/USA/FL 5125/2020|EPI ISL 419559|B.1.1|USA|2020-02-28	0.0003022765	North America
North America|hCoV-19/Canada/ON-PHL-2445/2020|EPI ISL 413014|B|Canada|2020-01	North America|hCoV-19/USA/FL 5125/2020|EPI ISL 419559|B.1.1|USA|2020-02-28	0.0003358459	North America
North America|hCoV-19/USA/CA-CDC-7/2020|EPI ISL 411954|A|USA|2020-02-06	North America|hCoV-19/USA/FL 5125/2020|EPI ISL 419559|B.1.1|USA|2020-02-28	0.0004030436	North America
North America|hCoV-19/USA/CA-CDC-8/2020|EPI ISL 411955|B|USA|2020-02-10	North America|hCoV-19/USA/FL 5125/2020|EPI ISL 419559|B.1.1|USA|2020-02-28	0.0003022552	North America
North America|hCoV-19/USA/TX1/2020|EPI ISL 411956|A|USA|2020-02-11	North America|hCoV-19/USA/FL 5125/2020|EPI ISL 419559|B.1.1|USA|2020-02-28	0.0005038510	North America
North America|hCoV-19/Canada/BC 37 0-2/2020|EPI ISL 412965|B.4|Canada|2020-02-16	North America|hCoV-19/USA/FL 5125/2020|EPI ISL 419559|B.1.1|USA|2020-02-28	0.0004067515	North America
North America|hCoV-19/USA/CruiseA-9/2020|EPI ISL 413614|B|USA|2020-02-17	North America|hCoV-19/USA/FL 5125/2020|EPI ISL 419559|B.1.1|USA|2020-02-28	0.0003022600	North America
North America|hCoV-19/USA/CruiseA-11/2020|EPI ISL 413616|B|USA|2020-02-17	North America|hCoV-19/USA/FL 5125/2020|EPI ISL 419559|B.1.1|USA|2020-02-28	0.0003358513	North America
North America|hCoV-19/USA/CruiseA-8/2020|EPI ISL 413613|B|USA|2020-02-17	North America|hCoV-19/USA/FL 5125/2020|EPI ISL 419559|B.1.1|USA|2020-02-28	0.0003358513	North America
North America|hCoV-19/USA/CruiseA-7/2020|EPI ISL 413612|B|USA|2020-02-17	North America|hCoV-19/USA/FL 5125/2020|EPI ISL 419559|B.1.1|USA|2020-02-28	0.0004030500	North America
North America|hCoV-19/USA/CruiseA-10/2020|EPI ISL 413615|B|USA|2020-02-17	North America|hCoV-19/USA/FL 5125/2020|EPI ISL 419559|B.1.1|USA|2020-02-28	0.0003358668	North America
North America|hCoV-19/USA/CruiseA-1/2020|EPI ISL 413606|B|USA|2020-02-17	North America|hCoV-19/USA/FL 5125/2020|EPI ISL 419559|B.1.1|USA|2020-02-28	0.0003694610	North America
North America|hCoV-19/USA/CruiseA-24/2020|EPI ISL 414483|B|USA|2020-02-17	North America|hCoV-19/USA/FL 5125/2020|EPI ISL 419559|B.1.1|USA|2020-02-28	0.0004031377	North America
North America|hCoV-19/Panama/328723/2020|EPI ISL 496609|A.2|Panama|2020-02-17	North America|hCoV-19/USA/FL 5125/2020|EPI ISL 419559|B.1.1|USA|2020-02-28	0.0005152045	North America
North America|hCoV-19/USA/CruiseA-3/2020|EPI ISL 413608|B|USA|2020-02-18	North America|hCoV-19/USA/FL 5125/2020|EPI ISL 419559|B.1.1|USA|2020-02-28	0.0003022597	North America
North America|hCoV-19/USA/CruiseA-2/2020|EPI ISL 413607|B|USA|2020-02-18	North America|hCoV-19/USA/FL 5125/2020|EPI ISL 419559|B.1.1|USA|2020-02-28	0.0003694610	North America
North America|hCoV-19/USA/CruiseA-23/2020|EPI ISL 414482|B|USA|2020-02-18	North America|hCoV-19/USA/FL 5125/2020|EPI ISL 419559|B.1.1|USA|2020-02-28	0.0004703108	North America
North America|hCoV-19/USA/CruiseA-13/2020|EPI ISL 413618|B|USA|2020-02-20	North America|hCoV-19/USA/FL 5125/2020|EPI ISL 419559|B.1.1|USA|2020-02-28	0.0003022600	North America
North America|hCoV-19/USA/CruiseA-12/2020|EPI ISL 413617|B|USA|2020-02-20	North America|hCoV-19/USA/FL 5125/2020|EPI ISL 419559|B.1.1|USA|2020-02-28	0.0003358513	North America
North America|hCoV-19/Canada/BC 69243/2020|EPI ISL 415577|B.4|Canada|2020-02-20	North America|hCoV-19/USA/FL 5125/2020|EPI ISL 419559|B.1.1|USA|2020-02-28	0.0005135328	North America
North America|hCoV-19/USA/CruiseA-5/2020|EPI ISL 413610|B|USA|2020-02-21	North America|hCoV-19/USA/FL 5125/2020|EPI ISL 419559|B.1.1|USA|2020-02-28	0.0003022600	North America
North America|hCoV-19/USA/CruiseA-6/2020|EPI ISL 413611|B|USA|2020-02-21	North America|hCoV-19/USA/FL 5125/2020|EPI ISL 419559|B.1.1|USA|2020-02-28	0.0003694551	North America
North America|hCoV-19/USA/CruiseA-21/2020|EPI ISL 414480|B|USA|2020-02-21	North America|hCoV-19/USA/FL 5125/2020|EPI ISL 419559|B.1.1|USA|2020-02-28	0.0004030751	North America
North America|hCoV-19/Panama/328719/2020|EPI ISL 496607|A.2|Panama|2020-02-22	North America|hCoV-19/USA/FL 5125/2020|EPI ISL 419559|B.1.1|USA|2020-02-28	0.0005132478	North America
North America|hCoV-19/USA/CA-CDC-9/2020|EPI ISL 412862|B|USA|2020-02-23	North America|hCoV-19/USA/FL 5125/2020|EPI ISL 419559|B.1.1|USA|2020-02-28	0.0003022458	North America
North America|hCoV-19/USA/CruiseA-17/2020|EPI ISL 413622|B|USA|2020-02-24	North America|hCoV-19/USA/FL 5125/2020|EPI ISL 419559|B.1.1|USA|2020-02-28	0.0003694780	North America
North America|hCoV-19/USA/CruiseA-18/2020|EPI ISL 413623|B|USA|2020-02-24	North America|hCoV-19/USA/FL 5125/2020|EPI ISL 419559|B.1.1|USA|2020-02-28	0.0003360361	North America
North America|hCoV-19/USA/CruiseA-26/2020|EPI ISL 414485|B|USA|2020-02-24	North America|hCoV-19/USA/FL 5125/2020|EPI ISL 419559|B.1.1|USA|2020-02-28	0.0003359066	North America
North America|hCoV-19/USA/CruiseA-14/2020|EPI ISL 413619|B|USA|2020-02-25	North America|hCoV-19/USA/FL 5125/2020|EPI ISL 419559|B.1.1|USA|2020-02-28	0.0004366331	North America
North America|hCoV-19/USA/CA-CDC-2602/2020|EPI ISL 419554|B|USA|2020-02-26	North America|hCoV-19/USA/FL 5125/2020|EPI ISL 419559|B.1.1|USA|2020-02-28	0.0003022600	North America
North America|hCoV-19/Canada/ON SHSC-01/2020|EPI ISL 450747|B.4|Canada|2020-02-26	North America|hCoV-19/USA/FL 5125/2020|EPI ISL 419559|B.1.1|USA|2020-02-28	0.0004413817	North America
North America|hCoV-19/USA/OR 2656/2020|EPI ISL 419558|B|USA|2020-02-27	North America|hCoV-19/USA/FL 5125/2020|EPI ISL 419559|B.1.1|USA|2020-02-28	0.0003694608	North America
North America|hCoV-19/Mexico/CMX-InDRE-01/2020|EPI ISL 412972|B.1.1|Mexico|2020-02-27	North America|hCoV-19/USA/FL 5125/2020|EPI ISL 419559|B.1.1|USA|2020-02-28	0.0000335729	North America
North America|hCoV-19/USA/CA-CDPH-UC2/2020|EPI ISL 413558|B|USA|2020-02-27	North America|hCoV-19/USA/FL 5125/2020|EPI ISL 419559|B.1.1|USA|2020-02-28	0.0004367028	North America
North America|hCoV-19/USA/CA-CDPH-UC3/2020|EPI ISL 413559|B|USA|2020-02-27	North America|hCoV-19/USA/FL 5125/2020|EPI ISL 419559|B.1.1|USA|2020-02-28	0.0003358809	North America
North America|hCoV-19/USA/CA-CDPH017/2020|EPI ISL 515910|B|USA|2020-02-27	North America|hCoV-19/USA/FL 5125/2020|EPI ISL 419559|B.1.1|USA|2020-02-28	0.0003360389	North America
North America|hCoV-19/USA/CA-CDPH-UC4/2020|EPI ISL 413561|B|USA|2020-02-27	North America|hCoV-19/USA/FL 5125/2020|EPI ISL 419559|B.1.1|USA|2020-02-28	0.0003024390	North America
North America|hCoV-19/Canada/BC 13297/2020|EPI ISL 415578|B.4|Canada|2020-02-27	North America|hCoV-19/USA/FL 5125/2020|EPI ISL 419559|B.1.1|USA|2020-02-28	0.0004409683	North America
North America|hCoV-19/Mexico/CMX-InDRE-07/2020|EPI ISL 452139|B.1.1|Mexico|2020-02-28	North America|hCoV-19/USA/FL 5125/2020|EPI ISL 419559|B.1.1|USA|2020-02-28	0.0000335729	North America
North America|hCoV-19/USA/WA1/2020|EPI ISL 404895|A|USA|2020-01-19	North America|hCoV-19/USA/RI 0520/2020|EPI ISL 419553|B.1.5|USA|2020-02-28	0.0003358100	North America
North America|hCoV-19/USA/IL1/2020|EPI ISL 404253|A|USA|2020-01-21	North America|hCoV-19/USA/RI 0520/2020|EPI ISL 419553|B.1.5|USA|2020-02-28	0.0002351159	North America
North America|hCoV-19/USA/AZ1/2020|EPI ISL 406223|A|USA|2020-01-22	North America|hCoV-19/USA/RI 0520/2020|EPI ISL 419553|B.1.5|USA|2020-02-28	0.0003694155	North America
North America|hCoV-19/USA/CA2/2020|EPI ISL 406036|B|USA|2020-01-22	North America|hCoV-19/USA/RI 0520/2020|EPI ISL 419553|B.1.5|USA|2020-02-28	0.0003022369	North America
North America|hCoV-19/Canada/ON ON-VIDO-01-2/2020|EPI ISL 425177|B|Canada|2020-01-23	North America|hCoV-19/USA/RI 0520/2020|EPI ISL 419553|B.1.5|USA|2020-02-28	0.0003022321	North America
North America|hCoV-19/Canada/ON VIDO-01/2020|EPI ISL 413015|B|Canada|2020-01-23	North America|hCoV-19/USA/RI 0520/2020|EPI ISL 419553|B.1.5|USA|2020-02-28	0.0003359217	North America
North America|hCoV-19/USA/CA-CDC-1/2020|EPI ISL 406034|A|USA|2020-01-23	North America|hCoV-19/USA/RI 0520/2020|EPI ISL 419553|B.1.5|USA|2020-02-28	0.0004702297	North America
North America|hCoV-19/USA/WA1-A12/2020|EPI ISL 407214|A|USA|2020-01-25	North America|hCoV-19/USA/RI 0520/2020|EPI ISL 419553|B.1.5|USA|2020-02-28	0.0003358100	North America
North America|hCoV-19/USA/CA-CDC-6/2020|EPI ISL 410044|B|USA|2020-01-27	North America|hCoV-19/USA/RI 0520/2020|EPI ISL 419553|B.1.5|USA|2020-02-28	0.0002352424	North America
North America|hCoV-19/USA/CA-CDC-5/2020|EPI ISL 408010|B|USA|2020-01-29	North America|hCoV-19/USA/RI 0520/2020|EPI ISL 419553|B.1.5|USA|2020-02-28	0.0003022229	North America
North America|hCoV-19/USA/CA-CDC-3/2020|EPI ISL 408008|B|USA|2020-01-29	North America|hCoV-19/USA/RI 0520/2020|EPI ISL 419553|B.1.5|USA|2020-02-28	0.0003358304	North America
North America|hCoV-19/USA/MA1/2020|EPI ISL 409067|B|USA|2020-01-29	North America|hCoV-19/USA/RI 0520/2020|EPI ISL 419553|B.1.5|USA|2020-02-28	0.0003694392	North America
North America|hCoV-19/USA/WI1/2020|EPI ISL 408670|B|USA|2020-01-31	North America|hCoV-19/USA/RI 0520/2020|EPI ISL 419553|B.1.5|USA|2020-02-28	0.0002686642	North America
North America|hCoV-19/Canada/ON-PHL-2445/2020|EPI ISL 413014|B|Canada|2020-01	North America|hCoV-19/USA/RI 0520/2020|EPI ISL 419553|B.1.5|USA|2020-02-28	0.0003022321	North America
North America|hCoV-19/USA/CA-CDC-7/2020|EPI ISL 411954|A|USA|2020-02-06	North America|hCoV-19/USA/RI 0520/2020|EPI ISL 419553|B.1.5|USA|2020-02-28	0.0003694208	North America
North America|hCoV-19/USA/CA-CDC-8/2020|EPI ISL 411955|B|USA|2020-02-10	North America|hCoV-19/USA/RI 0520/2020|EPI ISL 419553|B.1.5|USA|2020-02-28	0.0002686453	North America
North America|hCoV-19/USA/TX1/2020|EPI ISL 411956|A|USA|2020-02-11	North America|hCoV-19/USA/RI 0520/2020|EPI ISL 419553|B.1.5|USA|2020-02-28	0.0004702154	North America
North America|hCoV-19/Canada/BC 37 0-2/2020|EPI ISL 412965|B.4|Canada|2020-02-16	North America|hCoV-19/USA/RI 0520/2020|EPI ISL 419553|B.1.5|USA|2020-02-28	0.0003728191	North America
North America|hCoV-19/USA/CruiseA-9/2020|EPI ISL 413614|B|USA|2020-02-17	North America|hCoV-19/USA/RI 0520/2020|EPI ISL 419553|B.1.5|USA|2020-02-28	0.0002686495	North America
North America|hCoV-19/USA/CruiseA-11/2020|EPI ISL 413616|B|USA|2020-02-17	North America|hCoV-19/USA/RI 0520/2020|EPI ISL 419553|B.1.5|USA|2020-02-28	0.0003022369	North America
North America|hCoV-19/USA/CruiseA-8/2020|EPI ISL 413613|B|USA|2020-02-17	North America|hCoV-19/USA/RI 0520/2020|EPI ISL 419553|B.1.5|USA|2020-02-28	0.0003022369	North America
North America|hCoV-19/USA/CruiseA-7/2020|EPI ISL 413612|B|USA|2020-02-17	North America|hCoV-19/USA/RI 0520/2020|EPI ISL 419553|B.1.5|USA|2020-02-28	0.0003694268	North America
North America|hCoV-19/USA/CruiseA-10/2020|EPI ISL 413615|B|USA|2020-02-17	North America|hCoV-19/USA/RI 0520/2020|EPI ISL 419553|B.1.5|USA|2020-02-28	0.0003022509	North America
North America|hCoV-19/USA/CruiseA-1/2020|EPI ISL 413606|B|USA|2020-02-17	North America|hCoV-19/USA/RI 0520/2020|EPI ISL 419553|B.1.5|USA|2020-02-28	0.0003358411	North America
North America|hCoV-19/USA/CruiseA-24/2020|EPI ISL 414483|B|USA|2020-02-17	North America|hCoV-19/USA/RI 0520/2020|EPI ISL 419553|B.1.5|USA|2020-02-28	0.0003695071	North America
North America|hCoV-19/Panama/328723/2020|EPI ISL 496609|A.2|Panama|2020-02-17	North America|hCoV-19/USA/RI 0520/2020|EPI ISL 419553|B.1.5|USA|2020-02-28	0.0004808101	North America
North America|hCoV-19/USA/CruiseA-3/2020|EPI ISL 413608|B|USA|2020-02-18	North America|hCoV-19/USA/RI 0520/2020|EPI ISL 419553|B.1.5|USA|2020-02-28	0.0002686494	North America
North America|hCoV-19/USA/CruiseA-2/2020|EPI ISL 413607|B|USA|2020-02-18	North America|hCoV-19/USA/RI 0520/2020|EPI ISL 419553|B.1.5|USA|2020-02-28	0.0003358411	North America
North America|hCoV-19/USA/CruiseA-23/2020|EPI ISL 414482|B|USA|2020-02-18	North America|hCoV-19/USA/RI 0520/2020|EPI ISL 419553|B.1.5|USA|2020-02-28	0.0004366749	North America
North America|hCoV-19/USA/CruiseA-13/2020|EPI ISL 413618|B|USA|2020-02-20	North America|hCoV-19/USA/RI 0520/2020|EPI ISL 419553|B.1.5|USA|2020-02-28	0.0002686496	North America
North America|hCoV-19/USA/CruiseA-12/2020|EPI ISL 413617|B|USA|2020-02-20	North America|hCoV-19/USA/RI 0520/2020|EPI ISL 419553|B.1.5|USA|2020-02-28	0.0003022369	North America
North America|hCoV-19/Canada/BC 69243/2020|EPI ISL 415577|B.4|Canada|2020-02-20	North America|hCoV-19/USA/RI 0520/2020|EPI ISL 419553|B.1.5|USA|2020-02-28	0.0004792499	North America
North America|hCoV-19/USA/CruiseA-5/2020|EPI ISL 413610|B|USA|2020-02-21	North America|hCoV-19/USA/RI 0520/2020|EPI ISL 419553|B.1.5|USA|2020-02-28	0.0002686496	North America
North America|hCoV-19/USA/CruiseA-6/2020|EPI ISL 413611|B|USA|2020-02-21	North America|hCoV-19/USA/RI 0520/2020|EPI ISL 419553|B.1.5|USA|2020-02-28	0.0003358357	North America
North America|hCoV-19/USA/CruiseA-21/2020|EPI ISL 414480|B|USA|2020-02-21	North America|hCoV-19/USA/RI 0520/2020|EPI ISL 419553|B.1.5|USA|2020-02-28	0.0003694497	North America
North America|hCoV-19/Panama/328719/2020|EPI ISL 496607|A.2|Panama|2020-02-22	North America|hCoV-19/USA/RI 0520/2020|EPI ISL 419553|B.1.5|USA|2020-02-28	0.0004789841	North America
North America|hCoV-19/USA/CA-CDC-9/2020|EPI ISL 412862|B|USA|2020-02-23	North America|hCoV-19/USA/RI 0520/2020|EPI ISL 419553|B.1.5|USA|2020-02-28	0.0002686370	North America
North America|hCoV-19/USA/CruiseA-17/2020|EPI ISL 413622|B|USA|2020-02-24	North America|hCoV-19/USA/RI 0520/2020|EPI ISL 419553|B.1.5|USA|2020-02-28	0.0003358566	North America
North America|hCoV-19/USA/CruiseA-18/2020|EPI ISL 413623|B|USA|2020-02-24	North America|hCoV-19/USA/RI 0520/2020|EPI ISL 419553|B.1.5|USA|2020-02-28	0.0003024032	North America
North America|hCoV-19/USA/CruiseA-26/2020|EPI ISL 414485|B|USA|2020-02-24	North America|hCoV-19/USA/RI 0520/2020|EPI ISL 419553|B.1.5|USA|2020-02-28	0.0003022866	North America
North America|hCoV-19/USA/CruiseA-14/2020|EPI ISL 413619|B|USA|2020-02-25	North America|hCoV-19/USA/RI 0520/2020|EPI ISL 419553|B.1.5|USA|2020-02-28	0.0004030069	North America
North America|hCoV-19/USA/CA-CDC-2602/2020|EPI ISL 419554|B|USA|2020-02-26	North America|hCoV-19/USA/RI 0520/2020|EPI ISL 419553|B.1.5|USA|2020-02-28	0.0002686496	North America
North America|hCoV-19/Canada/ON SHSC-01/2020|EPI ISL 450747|B.4|Canada|2020-02-26	North America|hCoV-19/USA/RI 0520/2020|EPI ISL 419553|B.1.5|USA|2020-02-28	0.0004073894	North America
North America|hCoV-19/USA/OR 2656/2020|EPI ISL 419558|B|USA|2020-02-27	North America|hCoV-19/USA/RI 0520/2020|EPI ISL 419553|B.1.5|USA|2020-02-28	0.0003358409	North America
North America|hCoV-19/Mexico/CMX-InDRE-01/2020|EPI ISL 412972|B.1.1|Mexico|2020-02-27	North America|hCoV-19/USA/RI 0520/2020|EPI ISL 419553|B.1.5|USA|2020-02-28	0.0002014852	North America
North America|hCoV-19/USA/CA-CDPH-UC2/2020|EPI ISL 413558|B|USA|2020-02-27	North America|hCoV-19/USA/RI 0520/2020|EPI ISL 419553|B.1.5|USA|2020-02-28	0.0004030713	North America
North America|hCoV-19/USA/CA-CDPH-UC3/2020|EPI ISL 413559|B|USA|2020-02-27	North America|hCoV-19/USA/RI 0520/2020|EPI ISL 419553|B.1.5|USA|2020-02-28	0.0003022635	North America
North America|hCoV-19/USA/CA-CDPH017/2020|EPI ISL 515910|B|USA|2020-02-27	North America|hCoV-19/USA/RI 0520/2020|EPI ISL 419553|B.1.5|USA|2020-02-28	0.0003024057	North America
North America|hCoV-19/USA/CA-CDPH-UC4/2020|EPI ISL 413561|B|USA|2020-02-27	North America|hCoV-19/USA/RI 0520/2020|EPI ISL 419553|B.1.5|USA|2020-02-28	0.0002688087	North America
North America|hCoV-19/Canada/BC 13297/2020|EPI ISL 415578|B.4|Canada|2020-02-27	North America|hCoV-19/USA/RI 0520/2020|EPI ISL 419553|B.1.5|USA|2020-02-28	0.0004748619	North America
North America|hCoV-19/Mexico/CMX-InDRE-07/2020|EPI ISL 452139|B.1.1|Mexico|2020-02-28	North America|hCoV-19/USA/RI 0520/2020|EPI ISL 419553|B.1.5|USA|2020-02-28	0.0002014852	North America
North America|hCoV-19/USA/FL 5125/2020|EPI ISL 419559|B.1.1|USA|2020-02-28	North America|hCoV-19/USA/RI 0520/2020|EPI ISL 419553|B.1.5|USA|2020-02-28	0.0002350708	North America
North America|hCoV-19/USA/WA1/2020|EPI ISL 404895|A|USA|2020-01-19	North America|hCoV-19/USA/CA-UCLA-260/2020|EPI ISL 537558|B.4|USA|2020-02-28	0.0003022557	North America
North America|hCoV-19/USA/IL1/2020|EPI ISL 404253|A|USA|2020-01-21	North America|hCoV-19/USA/CA-UCLA-260/2020|EPI ISL 537558|B.4|USA|2020-02-28	0.0002015458	North America
North America|hCoV-19/USA/AZ1/2020|EPI ISL 406223|A|USA|2020-01-22	North America|hCoV-19/USA/CA-UCLA-260/2020|EPI ISL 537558|B.4|USA|2020-02-28	0.0002686539	North America
North America|hCoV-19/USA/CA2/2020|EPI ISL 406036|B|USA|2020-01-22	North America|hCoV-19/USA/CA-UCLA-260/2020|EPI ISL 537558|B.4|USA|2020-02-28	0.0002686787	North America
North America|hCoV-19/Canada/ON ON-VIDO-01-2/2020|EPI ISL 425177|B|Canada|2020-01-23	North America|hCoV-19/USA/CA-UCLA-260/2020|EPI ISL 537558|B.4|USA|2020-02-28	0.0002686745	North America
North America|hCoV-19/Canada/ON VIDO-01/2020|EPI ISL 413015|B|Canada|2020-01-23	North America|hCoV-19/USA/CA-UCLA-260/2020|EPI ISL 537558|B.4|USA|2020-02-28	0.0003023563	North America
North America|hCoV-19/USA/CA-CDC-1/2020|EPI ISL 406034|A|USA|2020-01-23	North America|hCoV-19/USA/CA-UCLA-260/2020|EPI ISL 537558|B.4|USA|2020-02-28	0.0004366805	North America
North America|hCoV-19/USA/WA1-A12/2020|EPI ISL 407214|A|USA|2020-01-25	North America|hCoV-19/USA/CA-UCLA-260/2020|EPI ISL 537558|B.4|USA|2020-02-28	0.0003022557	North America
North America|hCoV-19/USA/CA-CDC-6/2020|EPI ISL 410044|B|USA|2020-01-27	North America|hCoV-19/USA/CA-UCLA-260/2020|EPI ISL 537558|B.4|USA|2020-02-28	0.0002016541	North America
North America|hCoV-19/USA/CA-CDC-5/2020|EPI ISL 408010|B|USA|2020-01-29	North America|hCoV-19/USA/CA-UCLA-260/2020|EPI ISL 537558|B.4|USA|2020-02-28	0.0002686663	North America
North America|hCoV-19/USA/CA-CDC-3/2020|EPI ISL 408008|B|USA|2020-01-29	North America|hCoV-19/USA/CA-UCLA-260/2020|EPI ISL 537558|B.4|USA|2020-02-28	0.0003022740	North America
North America|hCoV-19/USA/MA1/2020|EPI ISL 409067|B|USA|2020-01-29	North America|hCoV-19/USA/CA-UCLA-260/2020|EPI ISL 537558|B.4|USA|2020-02-28	0.0003358835	North America
North America|hCoV-19/USA/WI1/2020|EPI ISL 408670|B|USA|2020-01-31	North America|hCoV-19/USA/CA-UCLA-260/2020|EPI ISL 537558|B.4|USA|2020-02-28	0.0002351020	North America
North America|hCoV-19/Canada/ON-PHL-2445/2020|EPI ISL 413014|B|Canada|2020-01	North America|hCoV-19/USA/CA-UCLA-260/2020|EPI ISL 537558|B.4|USA|2020-02-28	0.0002686745	North America
North America|hCoV-19/USA/CA-CDC-7/2020|EPI ISL 411954|A|USA|2020-02-06	North America|hCoV-19/USA/CA-UCLA-260/2020|EPI ISL 537558|B.4|USA|2020-02-28	0.0003022649	North America
North America|hCoV-19/USA/CA-CDC-8/2020|EPI ISL 411955|B|USA|2020-02-10	North America|hCoV-19/USA/CA-UCLA-260/2020|EPI ISL 537558|B.4|USA|2020-02-28	0.0002350854	North America
North America|hCoV-19/USA/TX1/2020|EPI ISL 411956|A|USA|2020-02-11	North America|hCoV-19/USA/CA-UCLA-260/2020|EPI ISL 537558|B.4|USA|2020-02-28	0.0004366672	North America
North America|hCoV-19/Canada/BC 37 0-2/2020|EPI ISL 412965|B.4|Canada|2020-02-16	North America|hCoV-19/USA/CA-UCLA-260/2020|EPI ISL 537558|B.4|USA|2020-02-28	0.0001016521	North America
North America|hCoV-19/USA/CruiseA-9/2020|EPI ISL 413614|B|USA|2020-02-17	North America|hCoV-19/USA/CA-UCLA-260/2020|EPI ISL 537558|B.4|USA|2020-02-28	0.0001678985	North America
North America|hCoV-19/USA/CruiseA-11/2020|EPI ISL 413616|B|USA|2020-02-17	North America|hCoV-19/USA/CA-UCLA-260/2020|EPI ISL 537558|B.4|USA|2020-02-28	0.0002014823	North America
North America|hCoV-19/USA/CruiseA-8/2020|EPI ISL 413613|B|USA|2020-02-17	North America|hCoV-19/USA/CA-UCLA-260/2020|EPI ISL 537558|B.4|USA|2020-02-28	0.0002014823	North America
North America|hCoV-19/USA/CruiseA-7/2020|EPI ISL 413612|B|USA|2020-02-17	North America|hCoV-19/USA/CA-UCLA-260/2020|EPI ISL 537558|B.4|USA|2020-02-28	0.0002686620	North America
North America|hCoV-19/USA/CruiseA-10/2020|EPI ISL 413615|B|USA|2020-02-17	North America|hCoV-19/USA/CA-UCLA-260/2020|EPI ISL 537558|B.4|USA|2020-02-28	0.0002014916	North America
North America|hCoV-19/USA/CruiseA-1/2020|EPI ISL 413606|B|USA|2020-02-17	North America|hCoV-19/USA/CA-UCLA-260/2020|EPI ISL 537558|B.4|USA|2020-02-28	0.0002350783	North America
North America|hCoV-19/USA/CruiseA-24/2020|EPI ISL 414483|B|USA|2020-02-17	North America|hCoV-19/USA/CA-UCLA-260/2020|EPI ISL 537558|B.4|USA|2020-02-28	0.0002687205	North America
North America|hCoV-19/Panama/328723/2020|EPI ISL 496609|A.2|Panama|2020-02-17	North America|hCoV-19/USA/CA-UCLA-260/2020|EPI ISL 537558|B.4|USA|2020-02-28	0.0004121319	North America
North America|hCoV-19/USA/CruiseA-3/2020|EPI ISL 413608|B|USA|2020-02-18	North America|hCoV-19/USA/CA-UCLA-260/2020|EPI ISL 537558|B.4|USA|2020-02-28	0.0001678983	North America
North America|hCoV-19/USA/CruiseA-2/2020|EPI ISL 413607|B|USA|2020-02-18	North America|hCoV-19/USA/CA-UCLA-260/2020|EPI ISL 537558|B.4|USA|2020-02-28	0.0002350783	North America
North America|hCoV-19/USA/CruiseA-23/2020|EPI ISL 414482|B|USA|2020-02-18	North America|hCoV-19/USA/CA-UCLA-260/2020|EPI ISL 537558|B.4|USA|2020-02-28	0.0003358888	North America
North America|hCoV-19/USA/CruiseA-13/2020|EPI ISL 413618|B|USA|2020-02-20	North America|hCoV-19/USA/CA-UCLA-260/2020|EPI ISL 537558|B.4|USA|2020-02-28	0.0001678985	North America
North America|hCoV-19/USA/CruiseA-12/2020|EPI ISL 413617|B|USA|2020-02-20	North America|hCoV-19/USA/CA-UCLA-260/2020|EPI ISL 537558|B.4|USA|2020-02-28	0.0002014823	North America
North America|hCoV-19/Canada/BC 69243/2020|EPI ISL 415577|B.4|Canada|2020-02-20	North America|hCoV-19/USA/CA-UCLA-260/2020|EPI ISL 537558|B.4|USA|2020-02-28	0.0001711051	North America
North America|hCoV-19/USA/CruiseA-5/2020|EPI ISL 413610|B|USA|2020-02-21	North America|hCoV-19/USA/CA-UCLA-260/2020|EPI ISL 537558|B.4|USA|2020-02-28	0.0001678985	North America
North America|hCoV-19/USA/CruiseA-6/2020|EPI ISL 413611|B|USA|2020-02-21	North America|hCoV-19/USA/CA-UCLA-260/2020|EPI ISL 537558|B.4|USA|2020-02-28	0.0002350745	North America
North America|hCoV-19/USA/CruiseA-21/2020|EPI ISL 414480|B|USA|2020-02-21	North America|hCoV-19/USA/CA-UCLA-260/2020|EPI ISL 537558|B.4|USA|2020-02-28	0.0002686788	North America
North America|hCoV-19/Panama/328719/2020|EPI ISL 496607|A.2|Panama|2020-02-22	North America|hCoV-19/USA/CA-UCLA-260/2020|EPI ISL 537558|B.4|USA|2020-02-28	0.0004105668	North America
North America|hCoV-19/USA/CA-CDC-9/2020|EPI ISL 412862|B|USA|2020-02-23	North America|hCoV-19/USA/CA-UCLA-260/2020|EPI ISL 537558|B.4|USA|2020-02-28	0.0002350780	North America
North America|hCoV-19/USA/CruiseA-17/2020|EPI ISL 413622|B|USA|2020-02-24	North America|hCoV-19/USA/CA-UCLA-260/2020|EPI ISL 537558|B.4|USA|2020-02-28	0.0002350892	North America
North America|hCoV-19/USA/CruiseA-18/2020|EPI ISL 413623|B|USA|2020-02-24	North America|hCoV-19/USA/CA-UCLA-260/2020|EPI ISL 537558|B.4|USA|2020-02-28	0.0002015932	North America
North America|hCoV-19/USA/CruiseA-26/2020|EPI ISL 414485|B|USA|2020-02-24	North America|hCoV-19/USA/CA-UCLA-260/2020|EPI ISL 537558|B.4|USA|2020-02-28	0.0002015155	North America
North America|hCoV-19/USA/CruiseA-14/2020|EPI ISL 413619|B|USA|2020-02-25	North America|hCoV-19/USA/CA-UCLA-260/2020|EPI ISL 537558|B.4|USA|2020-02-28	0.0003022417	North America
North America|hCoV-19/USA/CA-CDC-2602/2020|EPI ISL 419554|B|USA|2020-02-26	North America|hCoV-19/USA/CA-UCLA-260/2020|EPI ISL 537558|B.4|USA|2020-02-28	0.0002350892	North America
North America|hCoV-19/Canada/ON SHSC-01/2020|EPI ISL 450747|B.4|Canada|2020-02-26	North America|hCoV-19/USA/CA-UCLA-260/2020|EPI ISL 537558|B.4|USA|2020-02-28	0.0001697057	North America
North America|hCoV-19/USA/OR 2656/2020|EPI ISL 419558|B|USA|2020-02-27	North America|hCoV-19/USA/CA-UCLA-260/2020|EPI ISL 537558|B.4|USA|2020-02-28	0.0002350782	North America
North America|hCoV-19/Mexico/CMX-InDRE-01/2020|EPI ISL 412972|B.1.1|Mexico|2020-02-27	North America|hCoV-19/USA/CA-UCLA-260/2020|EPI ISL 537558|B.4|USA|2020-02-28	0.0004366868	North America
North America|hCoV-19/USA/CA-CDPH-UC2/2020|EPI ISL 413558|B|USA|2020-02-27	North America|hCoV-19/USA/CA-UCLA-260/2020|EPI ISL 537558|B.4|USA|2020-02-28	0.0003695147	North America
North America|hCoV-19/USA/CA-CDPH-UC3/2020|EPI ISL 413559|B|USA|2020-02-27	North America|hCoV-19/USA/CA-UCLA-260/2020|EPI ISL 537558|B.4|USA|2020-02-28	0.0002687024	North America
North America|hCoV-19/USA/CA-CDPH017/2020|EPI ISL 515910|B|USA|2020-02-27	North America|hCoV-19/USA/CA-UCLA-260/2020|EPI ISL 537558|B.4|USA|2020-02-28	0.0002688289	North America
North America|hCoV-19/USA/CA-CDPH-UC4/2020|EPI ISL 413561|B|USA|2020-02-27	North America|hCoV-19/USA/CA-UCLA-260/2020|EPI ISL 537558|B.4|USA|2020-02-28	0.0002352284	North America
North America|hCoV-19/Canada/BC 13297/2020|EPI ISL 415578|B.4|Canada|2020-02-27	North America|hCoV-19/USA/CA-UCLA-260/2020|EPI ISL 537558|B.4|USA|2020-02-28	0.0000339019	North America
North America|hCoV-19/Mexico/CMX-InDRE-07/2020|EPI ISL 452139|B.1.1|Mexico|2020-02-28	North America|hCoV-19/USA/CA-UCLA-260/2020|EPI ISL 537558|B.4|USA|2020-02-28	0.0004366868	North America
North America|hCoV-19/USA/FL 5125/2020|EPI ISL 419559|B.1.1|USA|2020-02-28	North America|hCoV-19/USA/CA-UCLA-260/2020|EPI ISL 537558|B.4|USA|2020-02-28	0.0004030873	North America
North America|hCoV-19/USA/RI 0520/2020|EPI ISL 419553|B.1.5|USA|2020-02-28	North America|hCoV-19/USA/CA-UCLA-260/2020|EPI ISL 537558|B.4|USA|2020-02-28	0.0004366533	North America
North America|hCoV-19/USA/WA1/2020|EPI ISL 404895|A|USA|2020-01-19	North America|hCoV-19/Panama/328709/2020|EPI ISL 496605|A.2|Panama|2020-02-28	0.0002396672	North America
North America|hCoV-19/USA/IL1/2020|EPI ISL 404253|A|USA|2020-01-21	North America|hCoV-19/Panama/328709/2020|EPI ISL 496605|A.2|Panama|2020-02-28	0.0002054811	North America
North America|hCoV-19/USA/AZ1/2020|EPI ISL 406223|A|USA|2020-01-22	North America|hCoV-19/Panama/328709/2020|EPI ISL 496605|A.2|Panama|2020-02-28	0.0002739240	North America
North America|hCoV-19/USA/CA2/2020|EPI ISL 406036|B|USA|2020-01-22	North America|hCoV-19/Panama/328709/2020|EPI ISL 496605|A.2|Panama|2020-02-28	0.0003424190	North America
North America|hCoV-19/Canada/ON ON-VIDO-01-2/2020|EPI ISL 425177|B|Canada|2020-01-23	North America|hCoV-19/Panama/328709/2020|EPI ISL 496605|A.2|Panama|2020-02-28	0.0003424134	North America
North America|hCoV-19/Canada/ON VIDO-01/2020|EPI ISL 413015|B|Canada|2020-01-23	North America|hCoV-19/Panama/328709/2020|EPI ISL 496605|A.2|Panama|2020-02-28	0.0003767787	North America
North America|hCoV-19/USA/CA-CDC-1/2020|EPI ISL 406034|A|USA|2020-01-23	North America|hCoV-19/Panama/328709/2020|EPI ISL 496605|A.2|Panama|2020-02-28	0.0003766980	North America
North America|hCoV-19/USA/WA1-A12/2020|EPI ISL 407214|A|USA|2020-01-25	North America|hCoV-19/Panama/328709/2020|EPI ISL 496605|A.2|Panama|2020-02-28	0.0002396672	North America
North America|hCoV-19/USA/CA-CDC-6/2020|EPI ISL 410044|B|USA|2020-01-27	North America|hCoV-19/Panama/328709/2020|EPI ISL 496605|A.2|Panama|2020-02-28	0.0002741361	North America
North America|hCoV-19/USA/CA-CDC-5/2020|EPI ISL 408010|B|USA|2020-01-29	North America|hCoV-19/Panama/328709/2020|EPI ISL 496605|A.2|Panama|2020-02-28	0.0003424027	North America
North America|hCoV-19/USA/CA-CDC-3/2020|EPI ISL 408008|B|USA|2020-01-29	North America|hCoV-19/Panama/328709/2020|EPI ISL 496605|A.2|Panama|2020-02-28	0.0003766742	North America
North America|hCoV-19/USA/MA1/2020|EPI ISL 409067|B|USA|2020-01-29	North America|hCoV-19/Panama/328709/2020|EPI ISL 496605|A.2|Panama|2020-02-28	0.0004109466	North America
North America|hCoV-19/USA/WI1/2020|EPI ISL 408670|B|USA|2020-01-31	North America|hCoV-19/Panama/328709/2020|EPI ISL 496605|A.2|Panama|2020-02-28	0.0003081878	North America
North America|hCoV-19/Canada/ON-PHL-2445/2020|EPI ISL 413014|B|Canada|2020-01	North America|hCoV-19/Panama/328709/2020|EPI ISL 496605|A.2|Panama|2020-02-28	0.0003424134	North America
North America|hCoV-19/USA/CA-CDC-7/2020|EPI ISL 411954|A|USA|2020-02-06	North America|hCoV-19/Panama/328709/2020|EPI ISL 496605|A.2|Panama|2020-02-28	0.0002396746	North America
North America|hCoV-19/USA/CA-CDC-8/2020|EPI ISL 411955|B|USA|2020-02-10	North America|hCoV-19/Panama/328709/2020|EPI ISL 496605|A.2|Panama|2020-02-28	0.0003081657	North America
North America|hCoV-19/USA/TX1/2020|EPI ISL 411956|A|USA|2020-02-11	North America|hCoV-19/Panama/328709/2020|EPI ISL 496605|A.2|Panama|2020-02-28	0.0003766864	North America
North America|hCoV-19/Canada/BC 37 0-2/2020|EPI ISL 412965|B.4|Canada|2020-02-16	North America|hCoV-19/Panama/328709/2020|EPI ISL 496605|A.2|Panama|2020-02-28	0.0003801895	North America
North America|hCoV-19/USA/CruiseA-9/2020|EPI ISL 413614|B|USA|2020-02-17	North America|hCoV-19/Panama/328709/2020|EPI ISL 496605|A.2|Panama|2020-02-28	0.0003081705	North America
North America|hCoV-19/USA/CruiseA-11/2020|EPI ISL 413616|B|USA|2020-02-17	North America|hCoV-19/Panama/328709/2020|EPI ISL 496605|A.2|Panama|2020-02-28	0.0003424190	North America
North America|hCoV-19/USA/CruiseA-8/2020|EPI ISL 413613|B|USA|2020-02-17	North America|hCoV-19/Panama/328709/2020|EPI ISL 496605|A.2|Panama|2020-02-28	0.0003424190	North America
North America|hCoV-19/USA/CruiseA-7/2020|EPI ISL 413612|B|USA|2020-02-17	North America|hCoV-19/Panama/328709/2020|EPI ISL 496605|A.2|Panama|2020-02-28	0.0004109325	North America
North America|hCoV-19/USA/CruiseA-10/2020|EPI ISL 413615|B|USA|2020-02-17	North America|hCoV-19/Panama/328709/2020|EPI ISL 496605|A.2|Panama|2020-02-28	0.0003424351	North America
North America|hCoV-19/USA/CruiseA-1/2020|EPI ISL 413606|B|USA|2020-02-17	North America|hCoV-19/Panama/328709/2020|EPI ISL 496605|A.2|Panama|2020-02-28	0.0003766865	North America
North America|hCoV-19/USA/CruiseA-24/2020|EPI ISL 414483|B|USA|2020-02-17	North America|hCoV-19/Panama/328709/2020|EPI ISL 496605|A.2|Panama|2020-02-28	0.0004110238	North America
North America|hCoV-19/Panama/328723/2020|EPI ISL 496609|A.2|Panama|2020-02-17	North America|hCoV-19/Panama/328709/2020|EPI ISL 496605|A.2|Panama|2020-02-28	0.0000343637	North America
North America|hCoV-19/USA/CruiseA-3/2020|EPI ISL 413608|B|USA|2020-02-18	North America|hCoV-19/Panama/328709/2020|EPI ISL 496605|A.2|Panama|2020-02-28	0.0003081713	North America
North America|hCoV-19/USA/CruiseA-2/2020|EPI ISL 413607|B|USA|2020-02-18	North America|hCoV-19/Panama/328709/2020|EPI ISL 496605|A.2|Panama|2020-02-28	0.0003424190	North America
North America|hCoV-19/USA/CruiseA-23/2020|EPI ISL 414482|B|USA|2020-02-18	North America|hCoV-19/Panama/328709/2020|EPI ISL 496605|A.2|Panama|2020-02-28	0.0004109532	North America
North America|hCoV-19/USA/CruiseA-13/2020|EPI ISL 413618|B|USA|2020-02-20	North America|hCoV-19/Panama/328709/2020|EPI ISL 496605|A.2|Panama|2020-02-28	0.0003081707	North America
North America|hCoV-19/USA/CruiseA-12/2020|EPI ISL 413617|B|USA|2020-02-20	North America|hCoV-19/Panama/328709/2020|EPI ISL 496605|A.2|Panama|2020-02-28	0.0003081708	North America
North America|hCoV-19/Canada/BC 69243/2020|EPI ISL 415577|B.4|Canada|2020-02-20	North America|hCoV-19/Panama/328709/2020|EPI ISL 496605|A.2|Panama|2020-02-28	0.0004888214	North America
North America|hCoV-19/USA/CruiseA-5/2020|EPI ISL 413610|B|USA|2020-02-21	North America|hCoV-19/Panama/328709/2020|EPI ISL 496605|A.2|Panama|2020-02-28	0.0003081706	North America
North America|hCoV-19/USA/CruiseA-6/2020|EPI ISL 413611|B|USA|2020-02-21	North America|hCoV-19/Panama/328709/2020|EPI ISL 496605|A.2|Panama|2020-02-28	0.0003766803	North America
North America|hCoV-19/USA/CruiseA-21/2020|EPI ISL 414480|B|USA|2020-02-21	North America|hCoV-19/Panama/328709/2020|EPI ISL 496605|A.2|Panama|2020-02-28	0.0003424190	North America
North America|hCoV-19/Panama/328719/2020|EPI ISL 496607|A.2|Panama|2020-02-22	North America|hCoV-19/Panama/328709/2020|EPI ISL 496605|A.2|Panama|2020-02-28	0.0000342331	North America
North America|hCoV-19/USA/CA-CDC-9/2020|EPI ISL 412862|B|USA|2020-02-23	North America|hCoV-19/Panama/328709/2020|EPI ISL 496605|A.2|Panama|2020-02-28	0.0003081567	North America
North America|hCoV-19/USA/CruiseA-17/2020|EPI ISL 413622|B|USA|2020-02-24	North America|hCoV-19/Panama/328709/2020|EPI ISL 496605|A.2|Panama|2020-02-28	0.0003767042	North America
North America|hCoV-19/USA/CruiseA-18/2020|EPI ISL 413623|B|USA|2020-02-24	North America|hCoV-19/Panama/328709/2020|EPI ISL 496605|A.2|Panama|2020-02-28	0.0003426111	North America
North America|hCoV-19/USA/CruiseA-26/2020|EPI ISL 414485|B|USA|2020-02-24	North America|hCoV-19/Panama/328709/2020|EPI ISL 496605|A.2|Panama|2020-02-28	0.0003424764	North America
North America|hCoV-19/USA/CruiseA-14/2020|EPI ISL 413619|B|USA|2020-02-25	North America|hCoV-19/Panama/328709/2020|EPI ISL 496605|A.2|Panama|2020-02-28	0.0004451724	North America
North America|hCoV-19/USA/CA-CDC-2602/2020|EPI ISL 419554|B|USA|2020-02-26	North America|hCoV-19/Panama/328709/2020|EPI ISL 496605|A.2|Panama|2020-02-28	0.0003081707	North America
North America|hCoV-19/Canada/ON SHSC-01/2020|EPI ISL 450747|B.4|Canada|2020-02-26	North America|hCoV-19/Panama/328709/2020|EPI ISL 496605|A.2|Panama|2020-02-28	0.0004811450	North America
North America|hCoV-19/USA/OR 2656/2020|EPI ISL 419558|B|USA|2020-02-27	North America|hCoV-19/Panama/328709/2020|EPI ISL 496605|A.2|Panama|2020-02-28	0.0003081856	North America
North America|hCoV-19/Mexico/CMX-InDRE-01/2020|EPI ISL 412972|B.1.1|Mexico|2020-02-27	North America|hCoV-19/Panama/328709/2020|EPI ISL 496605|A.2|Panama|2020-02-28	0.0005137291	North America
North America|hCoV-19/USA/CA-CDPH-UC2/2020|EPI ISL 413558|B|USA|2020-02-27	North America|hCoV-19/Panama/328709/2020|EPI ISL 496605|A.2|Panama|2020-02-28	0.0003424190	North America
North America|hCoV-19/USA/CA-CDPH-UC3/2020|EPI ISL 413559|B|USA|2020-02-27	North America|hCoV-19/Panama/328709/2020|EPI ISL 496605|A.2|Panama|2020-02-28	0.0003424498	North America
North America|hCoV-19/USA/CA-CDPH017/2020|EPI ISL 515910|B|USA|2020-02-27	North America|hCoV-19/Panama/328709/2020|EPI ISL 496605|A.2|Panama|2020-02-28	0.0003426140	North America
North America|hCoV-19/USA/CA-CDPH-UC4/2020|EPI ISL 413561|B|USA|2020-02-27	North America|hCoV-19/Panama/328709/2020|EPI ISL 496605|A.2|Panama|2020-02-28	0.0003083567	North America
North America|hCoV-19/Canada/BC 13297/2020|EPI ISL 415578|B.4|Canada|2020-02-27	North America|hCoV-19/Panama/328709/2020|EPI ISL 496605|A.2|Panama|2020-02-28	0.0004842570	North America
North America|hCoV-19/Mexico/CMX-InDRE-07/2020|EPI ISL 452139|B.1.1|Mexico|2020-02-28	North America|hCoV-19/Panama/328709/2020|EPI ISL 496605|A.2|Panama|2020-02-28	0.0005137290	North America
North America|hCoV-19/USA/FL 5125/2020|EPI ISL 419559|B.1.1|USA|2020-02-28	North America|hCoV-19/Panama/328709/2020|EPI ISL 496605|A.2|Panama|2020-02-28	0.0005479891	North America
North America|hCoV-19/USA/RI 0520/2020|EPI ISL 419553|B.1.5|USA|2020-02-28	North America|hCoV-19/Panama/328709/2020|EPI ISL 496605|A.2|Panama|2020-02-28	0.0005136892	North America
North America|hCoV-19/USA/CA-UCLA-260/2020|EPI ISL 537558|B.4|USA|2020-02-28	North America|hCoV-19/Panama/328709/2020|EPI ISL 496605|A.2|Panama|2020-02-28	0.0004452070	North America
North America|hCoV-19/USA/WA1/2020|EPI ISL 404895|A|USA|2020-01-19	North America|hCoV-19/USA/CA-CDPH016/2020|EPI ISL 515909|B|USA|2020-02-28	0.0001345027	North America
North America|hCoV-19/USA/IL1/2020|EPI ISL 404253|A|USA|2020-01-21	North America|hCoV-19/USA/CA-CDPH016/2020|EPI ISL 515909|B|USA|2020-02-28	0.0000336327	North America
North America|hCoV-19/USA/AZ1/2020|EPI ISL 406223|A|USA|2020-01-22	North America|hCoV-19/USA/CA-CDPH016/2020|EPI ISL 515909|B|USA|2020-02-28	0.0001681396	North America
North America|hCoV-19/USA/CA2/2020|EPI ISL 406036|B|USA|2020-01-22	North America|hCoV-19/USA/CA-CDPH016/2020|EPI ISL 515909|B|USA|2020-02-28	0.0001008797	North America
North America|hCoV-19/Canada/ON ON-VIDO-01-2/2020|EPI ISL 425177|B|Canada|2020-01-23	North America|hCoV-19/USA/CA-CDPH016/2020|EPI ISL 515909|B|USA|2020-02-28	0.0001008781	North America
North America|hCoV-19/Canada/ON VIDO-01/2020|EPI ISL 413015|B|Canada|2020-01-23	North America|hCoV-19/USA/CA-CDPH016/2020|EPI ISL 515909|B|USA|2020-02-28	0.0001345475	North America
North America|hCoV-19/USA/CA-CDC-1/2020|EPI ISL 406034|A|USA|2020-01-23	North America|hCoV-19/USA/CA-CDPH016/2020|EPI ISL 515909|B|USA|2020-02-28	0.0002690602	North America
North America|hCoV-19/USA/WA1-A12/2020|EPI ISL 407214|A|USA|2020-01-25	North America|hCoV-19/USA/CA-CDPH016/2020|EPI ISL 515909|B|USA|2020-02-28	0.0001345027	North America
North America|hCoV-19/USA/CA-CDC-6/2020|EPI ISL 410044|B|USA|2020-01-27	North America|hCoV-19/USA/CA-CDPH016/2020|EPI ISL 515909|B|USA|2020-02-28	0.0000336508	North America
North America|hCoV-19/USA/CA-CDC-5/2020|EPI ISL 408010|B|USA|2020-01-29	North America|hCoV-19/USA/CA-CDPH016/2020|EPI ISL 515909|B|USA|2020-02-28	0.0001008750	North America
North America|hCoV-19/USA/CA-CDC-3/2020|EPI ISL 408008|B|USA|2020-01-29	North America|hCoV-19/USA/CA-CDPH016/2020|EPI ISL 515909|B|USA|2020-02-28	0.0001345109	North America
North America|hCoV-19/USA/MA1/2020|EPI ISL 409067|B|USA|2020-01-29	North America|hCoV-19/USA/CA-CDPH016/2020|EPI ISL 515909|B|USA|2020-02-28	0.0001681504	North America
North America|hCoV-19/USA/WI1/2020|EPI ISL 408670|B|USA|2020-01-31	North America|hCoV-19/USA/CA-CDPH016/2020|EPI ISL 515909|B|USA|2020-02-28	0.0000672554	North America
North America|hCoV-19/Canada/ON-PHL-2445/2020|EPI ISL 413014|B|Canada|2020-01	North America|hCoV-19/USA/CA-CDPH016/2020|EPI ISL 515909|B|USA|2020-02-28	0.0001008781	North America
North America|hCoV-19/USA/CA-CDC-7/2020|EPI ISL 411954|A|USA|2020-02-06	North America|hCoV-19/USA/CA-CDPH016/2020|EPI ISL 515909|B|USA|2020-02-28	0.0001681420	North America
North America|hCoV-19/USA/CA-CDC-8/2020|EPI ISL 411955|B|USA|2020-02-10	North America|hCoV-19/USA/CA-CDPH016/2020|EPI ISL 515909|B|USA|2020-02-28	0.0000672507	North America
North America|hCoV-19/USA/TX1/2020|EPI ISL 411956|A|USA|2020-02-11	North America|hCoV-19/USA/CA-CDPH016/2020|EPI ISL 515909|B|USA|2020-02-28	0.0002690521	North America
North America|hCoV-19/Canada/BC 37 0-2/2020|EPI ISL 412965|B.4|Canada|2020-02-16	North America|hCoV-19/USA/CA-CDPH016/2020|EPI ISL 515909|B|USA|2020-02-28	0.0001696907	North America
North America|hCoV-19/USA/CruiseA-9/2020|EPI ISL 413614|B|USA|2020-02-17	North America|hCoV-19/USA/CA-CDPH016/2020|EPI ISL 515909|B|USA|2020-02-28	0.0000672517	North America
North America|hCoV-19/USA/CruiseA-11/2020|EPI ISL 413616|B|USA|2020-02-17	North America|hCoV-19/USA/CA-CDPH016/2020|EPI ISL 515909|B|USA|2020-02-28	0.0001008797	North America
North America|hCoV-19/USA/CruiseA-8/2020|EPI ISL 413613|B|USA|2020-02-17	North America|hCoV-19/USA/CA-CDPH016/2020|EPI ISL 515909|B|USA|2020-02-28	0.0001008797	North America
North America|hCoV-19/USA/CruiseA-7/2020|EPI ISL 413612|B|USA|2020-02-17	North America|hCoV-19/USA/CA-CDPH016/2020|EPI ISL 515909|B|USA|2020-02-28	0.0001681447	North America
North America|hCoV-19/USA/CruiseA-10/2020|EPI ISL 413615|B|USA|2020-02-17	North America|hCoV-19/USA/CA-CDPH016/2020|EPI ISL 515909|B|USA|2020-02-28	0.0001008843	North America
North America|hCoV-19/USA/CruiseA-1/2020|EPI ISL 413606|B|USA|2020-02-17	North America|hCoV-19/USA/CA-CDPH016/2020|EPI ISL 515909|B|USA|2020-02-28	0.0001345152	North America
North America|hCoV-19/USA/CruiseA-24/2020|EPI ISL 414483|B|USA|2020-02-17	North America|hCoV-19/USA/CA-CDPH016/2020|EPI ISL 515909|B|USA|2020-02-28	0.0001681814	North America
North America|hCoV-19/Panama/328723/2020|EPI ISL 496609|A.2|Panama|2020-02-17	North America|hCoV-19/USA/CA-CDPH016/2020|EPI ISL 515909|B|USA|2020-02-28	0.0002751232	North America
North America|hCoV-19/USA/CruiseA-3/2020|EPI ISL 413608|B|USA|2020-02-18	North America|hCoV-19/USA/CA-CDPH016/2020|EPI ISL 515909|B|USA|2020-02-28	0.0000672518	North America
North America|hCoV-19/USA/CruiseA-2/2020|EPI ISL 413607|B|USA|2020-02-18	North America|hCoV-19/USA/CA-CDPH016/2020|EPI ISL 515909|B|USA|2020-02-28	0.0001345152	North America
North America|hCoV-19/USA/CruiseA-23/2020|EPI ISL 414482|B|USA|2020-02-18	North America|hCoV-19/USA/CA-CDPH016/2020|EPI ISL 515909|B|USA|2020-02-28	0.0002354456	North America
North America|hCoV-19/USA/CruiseA-13/2020|EPI ISL 413618|B|USA|2020-02-20	North America|hCoV-19/USA/CA-CDPH016/2020|EPI ISL 515909|B|USA|2020-02-28	0.0000672517	North America
North America|hCoV-19/USA/CruiseA-12/2020|EPI ISL 413617|B|USA|2020-02-20	North America|hCoV-19/USA/CA-CDPH016/2020|EPI ISL 515909|B|USA|2020-02-28	0.0001008797	North America
North America|hCoV-19/Canada/BC 69243/2020|EPI ISL 415577|B.4|Canada|2020-02-20	North America|hCoV-19/USA/CA-CDPH016/2020|EPI ISL 515909|B|USA|2020-02-28	0.0002742285	North America
North America|hCoV-19/USA/CruiseA-5/2020|EPI ISL 413610|B|USA|2020-02-21	North America|hCoV-19/USA/CA-CDPH016/2020|EPI ISL 515909|B|USA|2020-02-28	0.0000672517	North America
North America|hCoV-19/USA/CruiseA-6/2020|EPI ISL 413611|B|USA|2020-02-21	North America|hCoV-19/USA/CA-CDPH016/2020|EPI ISL 515909|B|USA|2020-02-28	0.0001345130	North America
North America|hCoV-19/USA/CruiseA-21/2020|EPI ISL 414480|B|USA|2020-02-21	North America|hCoV-19/USA/CA-CDPH016/2020|EPI ISL 515909|B|USA|2020-02-28	0.0001681552	North America
North America|hCoV-19/Panama/328719/2020|EPI ISL 496607|A.2|Panama|2020-02-22	North America|hCoV-19/USA/CA-CDPH016/2020|EPI ISL 515909|B|USA|2020-02-28	0.0002740768	North America
North America|hCoV-19/USA/CA-CDC-9/2020|EPI ISL 412862|B|USA|2020-02-23	North America|hCoV-19/USA/CA-CDPH016/2020|EPI ISL 515909|B|USA|2020-02-28	0.0000000000	North America
North America|hCoV-19/USA/CruiseA-17/2020|EPI ISL 413622|B|USA|2020-02-24	North America|hCoV-19/USA/CA-CDPH016/2020|EPI ISL 515909|B|USA|2020-02-28	0.0001345214	North America
North America|hCoV-19/USA/CruiseA-18/2020|EPI ISL 413623|B|USA|2020-02-24	North America|hCoV-19/USA/CA-CDPH016/2020|EPI ISL 515909|B|USA|2020-02-28	0.0001009352	North America
North America|hCoV-19/USA/CruiseA-26/2020|EPI ISL 414485|B|USA|2020-02-24	North America|hCoV-19/USA/CA-CDPH016/2020|EPI ISL 515909|B|USA|2020-02-28	0.0001008963	North America
North America|hCoV-19/USA/CruiseA-14/2020|EPI ISL 413619|B|USA|2020-02-25	North America|hCoV-19/USA/CA-CDPH016/2020|EPI ISL 515909|B|USA|2020-02-28	0.0002017716	North America
North America|hCoV-19/USA/CA-CDC-2602/2020|EPI ISL 419554|B|USA|2020-02-26	North America|hCoV-19/USA/CA-CDPH016/2020|EPI ISL 515909|B|USA|2020-02-28	0.0000672517	North America
North America|hCoV-19/Canada/ON SHSC-01/2020|EPI ISL 450747|B.4|Canada|2020-02-26	North America|hCoV-19/USA/CA-CDPH016/2020|EPI ISL 515909|B|USA|2020-02-28	0.0002379686	North America
North America|hCoV-19/USA/OR 2656/2020|EPI ISL 419558|B|USA|2020-02-27	North America|hCoV-19/USA/CA-CDPH016/2020|EPI ISL 515909|B|USA|2020-02-28	0.0001345153	North America
North America|hCoV-19/Mexico/CMX-InDRE-01/2020|EPI ISL 412972|B.1.1|Mexico|2020-02-27	North America|hCoV-19/USA/CA-CDPH016/2020|EPI ISL 515909|B|USA|2020-02-28	0.0002690642	North America
North America|hCoV-19/USA/CA-CDPH-UC2/2020|EPI ISL 413558|B|USA|2020-02-27	North America|hCoV-19/USA/CA-CDPH016/2020|EPI ISL 515909|B|USA|2020-02-28	0.0001345305	North America
North America|hCoV-19/USA/CA-CDPH-UC3/2020|EPI ISL 413559|B|USA|2020-02-27	North America|hCoV-19/USA/CA-CDPH016/2020|EPI ISL 515909|B|USA|2020-02-28	0.0000336282	North America
North America|hCoV-19/USA/CA-CDPH017/2020|EPI ISL 515910|B|USA|2020-02-27	North America|hCoV-19/USA/CA-CDPH016/2020|EPI ISL 515909|B|USA|2020-02-28	0.0000336440	North America
North America|hCoV-19/USA/CA-CDPH-UC4/2020|EPI ISL 413561|B|USA|2020-02-27	North America|hCoV-19/USA/CA-CDPH016/2020|EPI ISL 515909|B|USA|2020-02-28	0.0000000000	North America
North America|hCoV-19/Canada/BC 13297/2020|EPI ISL 415578|B.4|Canada|2020-02-27	North America|hCoV-19/USA/CA-CDPH016/2020|EPI ISL 515909|B|USA|2020-02-28	0.0002717142	North America
North America|hCoV-19/Mexico/CMX-InDRE-07/2020|EPI ISL 452139|B.1.1|Mexico|2020-02-28	North America|hCoV-19/USA/CA-CDPH016/2020|EPI ISL 515909|B|USA|2020-02-28	0.0002690641	North America
North America|hCoV-19/USA/FL 5125/2020|EPI ISL 419559|B.1.1|USA|2020-02-28	North America|hCoV-19/USA/CA-CDPH016/2020|EPI ISL 515909|B|USA|2020-02-28	0.0003027034	North America
North America|hCoV-19/USA/RI 0520/2020|EPI ISL 419553|B.1.5|USA|2020-02-28	North America|hCoV-19/USA/CA-CDPH016/2020|EPI ISL 515909|B|USA|2020-02-28	0.0002690437	North America
North America|hCoV-19/USA/CA-UCLA-260/2020|EPI ISL 537558|B.4|USA|2020-02-28	North America|hCoV-19/USA/CA-CDPH016/2020|EPI ISL 515909|B|USA|2020-02-28	0.0002354339	North America
North America|hCoV-19/Panama/328709/2020|EPI ISL 496605|A.2|Panama|2020-02-28	North America|hCoV-19/USA/CA-CDPH016/2020|EPI ISL 515909|B|USA|2020-02-28	0.0003086323	North America
North America|hCoV-19/USA/WA1/2020|EPI ISL 404895|A|USA|2020-01-19	North America|hCoV-19/Canada/BC 17397/2020|EPI ISL 415580|B.4|Canada|2020-02-28	0.0003390986	North America
North America|hCoV-19/USA/IL1/2020|EPI ISL 404253|A|USA|2020-01-21	North America|hCoV-19/Canada/BC 17397/2020|EPI ISL 415580|B.4|Canada|2020-02-28	0.0002374189	North America
North America|hCoV-19/USA/AZ1/2020|EPI ISL 406223|A|USA|2020-01-22	North America|hCoV-19/Canada/BC 17397/2020|EPI ISL 415580|B.4|Canada|2020-02-28	0.0003051683	North America
North America|hCoV-19/USA/CA2/2020|EPI ISL 406036|B|USA|2020-01-22	North America|hCoV-19/Canada/BC 17397/2020|EPI ISL 415580|B.4|Canada|2020-02-28	0.0003051968	North America
North America|hCoV-19/Canada/ON ON-VIDO-01-2/2020|EPI ISL 425177|B|Canada|2020-01-23	North America|hCoV-19/Canada/BC 17397/2020|EPI ISL 415580|B.4|Canada|2020-02-28	0.0003051919	North America
North America|hCoV-19/Canada/ON VIDO-01/2020|EPI ISL 413015|B|Canada|2020-01-23	North America|hCoV-19/Canada/BC 17397/2020|EPI ISL 415580|B.4|Canada|2020-02-28	0.0003392125	North America
North America|hCoV-19/USA/CA-CDC-1/2020|EPI ISL 406034|A|USA|2020-01-23	North America|hCoV-19/Canada/BC 17397/2020|EPI ISL 415580|B.4|Canada|2020-02-28	0.0004748356	North America
North America|hCoV-19/USA/WA1-A12/2020|EPI ISL 407214|A|USA|2020-01-25	North America|hCoV-19/Canada/BC 17397/2020|EPI ISL 415580|B.4|Canada|2020-02-28	0.0003390986	North America
North America|hCoV-19/USA/CA-CDC-6/2020|EPI ISL 410044|B|USA|2020-01-27	North America|hCoV-19/Canada/BC 17397/2020|EPI ISL 415580|B.4|Canada|2020-02-28	0.0002375479	North America
North America|hCoV-19/USA/CA-CDC-5/2020|EPI ISL 408010|B|USA|2020-01-29	North America|hCoV-19/Canada/BC 17397/2020|EPI ISL 415580|B.4|Canada|2020-02-28	0.0003051825	North America
North America|hCoV-19/USA/CA-CDC-3/2020|EPI ISL 408008|B|USA|2020-01-29	North America|hCoV-19/Canada/BC 17397/2020|EPI ISL 415580|B.4|Canada|2020-02-28	0.0003391194	North America
North America|hCoV-19/USA/MA1/2020|EPI ISL 409067|B|USA|2020-01-29	North America|hCoV-19/Canada/BC 17397/2020|EPI ISL 415580|B.4|Canada|2020-02-28	0.0003730576	North America
North America|hCoV-19/USA/WI1/2020|EPI ISL 408670|B|USA|2020-01-31	North America|hCoV-19/Canada/BC 17397/2020|EPI ISL 415580|B.4|Canada|2020-02-28	0.0002712954	North America
North America|hCoV-19/Canada/ON-PHL-2445/2020|EPI ISL 413014|B|Canada|2020-01	North America|hCoV-19/Canada/BC 17397/2020|EPI ISL 415580|B.4|Canada|2020-02-28	0.0003051919	North America
North America|hCoV-19/USA/CA-CDC-7/2020|EPI ISL 411954|A|USA|2020-02-06	North America|hCoV-19/Canada/BC 17397/2020|EPI ISL 415580|B.4|Canada|2020-02-28	0.0003391090	North America
North America|hCoV-19/USA/CA-CDC-8/2020|EPI ISL 411955|B|USA|2020-02-10	North America|hCoV-19/Canada/BC 17397/2020|EPI ISL 415580|B.4|Canada|2020-02-28	0.0002712761	North America
North America|hCoV-19/USA/TX1/2020|EPI ISL 411956|A|USA|2020-02-11	North America|hCoV-19/Canada/BC 17397/2020|EPI ISL 415580|B.4|Canada|2020-02-28	0.0004748211	North America
North America|hCoV-19/Canada/BC 37 0-2/2020|EPI ISL 412965|B.4|Canada|2020-02-16	North America|hCoV-19/Canada/BC 17397/2020|EPI ISL 415580|B.4|Canada|2020-02-28	0.0001356240	North America
North America|hCoV-19/USA/CruiseA-9/2020|EPI ISL 413614|B|USA|2020-02-17	North America|hCoV-19/Canada/BC 17397/2020|EPI ISL 415580|B.4|Canada|2020-02-28	0.0002034331	North America
North America|hCoV-19/USA/CruiseA-11/2020|EPI ISL 413616|B|USA|2020-02-17	North America|hCoV-19/Canada/BC 17397/2020|EPI ISL 415580|B.4|Canada|2020-02-28	0.0002373434	North America
North America|hCoV-19/USA/CruiseA-8/2020|EPI ISL 413613|B|USA|2020-02-17	North America|hCoV-19/Canada/BC 17397/2020|EPI ISL 415580|B.4|Canada|2020-02-28	0.0002373434	North America
North America|hCoV-19/USA/CruiseA-7/2020|EPI ISL 413612|B|USA|2020-02-17	North America|hCoV-19/Canada/BC 17397/2020|EPI ISL 415580|B.4|Canada|2020-02-28	0.0003051776	North America
North America|hCoV-19/USA/CruiseA-10/2020|EPI ISL 413615|B|USA|2020-02-17	North America|hCoV-19/Canada/BC 17397/2020|EPI ISL 415580|B.4|Canada|2020-02-28	0.0002373545	North America
North America|hCoV-19/USA/CruiseA-1/2020|EPI ISL 413606|B|USA|2020-02-17	North America|hCoV-19/Canada/BC 17397/2020|EPI ISL 415580|B.4|Canada|2020-02-28	0.0002712678	North America
North America|hCoV-19/USA/CruiseA-24/2020|EPI ISL 414483|B|USA|2020-02-17	North America|hCoV-19/Canada/BC 17397/2020|EPI ISL 415580|B.4|Canada|2020-02-28	0.0003052446	North America
North America|hCoV-19/Panama/328723/2020|EPI ISL 496609|A.2|Panama|2020-02-17	North America|hCoV-19/Canada/BC 17397/2020|EPI ISL 415580|B.4|Canada|2020-02-28	0.0004509076	North America
North America|hCoV-19/USA/CruiseA-3/2020|EPI ISL 413608|B|USA|2020-02-18	North America|hCoV-19/Canada/BC 17397/2020|EPI ISL 415580|B.4|Canada|2020-02-28	0.0002034327	North America
North America|hCoV-19/USA/CruiseA-2/2020|EPI ISL 413607|B|USA|2020-02-18	North America|hCoV-19/Canada/BC 17397/2020|EPI ISL 415580|B.4|Canada|2020-02-28	0.0002712678	North America
North America|hCoV-19/USA/CruiseA-23/2020|EPI ISL 414482|B|USA|2020-02-18	North America|hCoV-19/Canada/BC 17397/2020|EPI ISL 415580|B.4|Canada|2020-02-28	0.0003730636	North America
North America|hCoV-19/USA/CruiseA-13/2020|EPI ISL 413618|B|USA|2020-02-20	North America|hCoV-19/Canada/BC 17397/2020|EPI ISL 415580|B.4|Canada|2020-02-28	0.0002034331	North America
North America|hCoV-19/USA/CruiseA-12/2020|EPI ISL 413617|B|USA|2020-02-20	North America|hCoV-19/Canada/BC 17397/2020|EPI ISL 415580|B.4|Canada|2020-02-28	0.0002373434	North America
North America|hCoV-19/Canada/BC 69243/2020|EPI ISL 415577|B.4|Canada|2020-02-20	North America|hCoV-19/Canada/BC 17397/2020|EPI ISL 415580|B.4|Canada|2020-02-28	0.0001369681	North America
North America|hCoV-19/USA/CruiseA-5/2020|EPI ISL 413610|B|USA|2020-02-21	North America|hCoV-19/Canada/BC 17397/2020|EPI ISL 415580|B.4|Canada|2020-02-28	0.0002034331	North America
North America|hCoV-19/USA/CruiseA-6/2020|EPI ISL 413611|B|USA|2020-02-21	North America|hCoV-19/Canada/BC 17397/2020|EPI ISL 415580|B.4|Canada|2020-02-28	0.0002712635	North America
North America|hCoV-19/USA/CruiseA-21/2020|EPI ISL 414480|B|USA|2020-02-21	North America|hCoV-19/Canada/BC 17397/2020|EPI ISL 415580|B.4|Canada|2020-02-28	0.0003051968	North America
North America|hCoV-19/Panama/328719/2020|EPI ISL 496607|A.2|Panama|2020-02-22	North America|hCoV-19/Canada/BC 17397/2020|EPI ISL 415580|B.4|Canada|2020-02-28	0.0004491783	North America
North America|hCoV-19/USA/CA-CDC-9/2020|EPI ISL 412862|B|USA|2020-02-23	North America|hCoV-19/Canada/BC 17397/2020|EPI ISL 415580|B.4|Canada|2020-02-28	0.0002712674	North America
North America|hCoV-19/USA/CruiseA-17/2020|EPI ISL 413622|B|USA|2020-02-24	North America|hCoV-19/Canada/BC 17397/2020|EPI ISL 415580|B.4|Canada|2020-02-28	0.0002712805	North America
North America|hCoV-19/USA/CruiseA-18/2020|EPI ISL 413623|B|USA|2020-02-24	North America|hCoV-19/Canada/BC 17397/2020|EPI ISL 415580|B.4|Canada|2020-02-28	0.0002374753	North America
North America|hCoV-19/USA/CruiseA-26/2020|EPI ISL 414485|B|USA|2020-02-24	North America|hCoV-19/Canada/BC 17397/2020|EPI ISL 415580|B.4|Canada|2020-02-28	0.0002373829	North America
North America|hCoV-19/USA/CruiseA-14/2020|EPI ISL 413619|B|USA|2020-02-25	North America|hCoV-19/Canada/BC 17397/2020|EPI ISL 415580|B.4|Canada|2020-02-28	0.0003390827	North America
North America|hCoV-19/USA/CA-CDC-2602/2020|EPI ISL 419554|B|USA|2020-02-26	North America|hCoV-19/Canada/BC 17397/2020|EPI ISL 415580|B.4|Canada|2020-02-28	0.0002712805	North America
North America|hCoV-19/Canada/ON SHSC-01/2020|EPI ISL 450747|B.4|Canada|2020-02-26	North America|hCoV-19/Canada/BC 17397/2020|EPI ISL 415580|B.4|Canada|2020-02-28	0.0002056442	North America
North America|hCoV-19/USA/OR 2656/2020|EPI ISL 419558|B|USA|2020-02-27	North America|hCoV-19/Canada/BC 17397/2020|EPI ISL 415580|B.4|Canada|2020-02-28	0.0002712676	North America
North America|hCoV-19/Mexico/CMX-InDRE-01/2020|EPI ISL 412972|B.1.1|Mexico|2020-02-27	North America|hCoV-19/Canada/BC 17397/2020|EPI ISL 415580|B.4|Canada|2020-02-28	0.0004748425	North America
North America|hCoV-19/USA/CA-CDPH-UC2/2020|EPI ISL 413558|B|USA|2020-02-27	North America|hCoV-19/Canada/BC 17397/2020|EPI ISL 415580|B.4|Canada|2020-02-28	0.0004070195	North America
North America|hCoV-19/USA/CA-CDPH-UC3/2020|EPI ISL 413559|B|USA|2020-02-27	North America|hCoV-19/Canada/BC 17397/2020|EPI ISL 415580|B.4|Canada|2020-02-28	0.0003052239	North America
North America|hCoV-19/USA/CA-CDPH017/2020|EPI ISL 515910|B|USA|2020-02-27	North America|hCoV-19/Canada/BC 17397/2020|EPI ISL 415580|B.4|Canada|2020-02-28	0.0003053690	North America
North America|hCoV-19/USA/CA-CDPH-UC4/2020|EPI ISL 413561|B|USA|2020-02-27	North America|hCoV-19/Canada/BC 17397/2020|EPI ISL 415580|B.4|Canada|2020-02-28	0.0002714428	North America
North America|hCoV-19/Canada/BC 13297/2020|EPI ISL 415578|B.4|Canada|2020-02-27	North America|hCoV-19/Canada/BC 17397/2020|EPI ISL 415580|B.4|Canada|2020-02-28	0.0001369545	North America
North America|hCoV-19/Mexico/CMX-InDRE-07/2020|EPI ISL 452139|B.1.1|Mexico|2020-02-28	North America|hCoV-19/Canada/BC 17397/2020|EPI ISL 415580|B.4|Canada|2020-02-28	0.0004748426	North America
North America|hCoV-19/USA/FL 5125/2020|EPI ISL 419559|B.1.1|USA|2020-02-28	North America|hCoV-19/Canada/BC 17397/2020|EPI ISL 415580|B.4|Canada|2020-02-28	0.0005087702	North America
North America|hCoV-19/USA/RI 0520/2020|EPI ISL 419553|B.1.5|USA|2020-02-28	North America|hCoV-19/Canada/BC 17397/2020|EPI ISL 415580|B.4|Canada|2020-02-28	0.0004748057	North America
North America|hCoV-19/USA/CA-UCLA-260/2020|EPI ISL 537558|B.4|USA|2020-02-28	North America|hCoV-19/Canada/BC 17397/2020|EPI ISL 415580|B.4|Canada|2020-02-28	0.0001695189	North America
North America|hCoV-19/Panama/328709/2020|EPI ISL 496605|A.2|Panama|2020-02-28	North America|hCoV-19/Canada/BC 17397/2020|EPI ISL 415580|B.4|Canada|2020-02-28	0.0004841988	North America
North America|hCoV-19/USA/CA-CDPH016/2020|EPI ISL 515909|B|USA|2020-02-28	North America|hCoV-19/Canada/BC 17397/2020|EPI ISL 415580|B.4|Canada|2020-02-28	0.0002716821	North America
North America|hCoV-19/USA/WA1/2020|EPI ISL 404895|A|USA|2020-01-19	North America|hCoV-19/USA/CA-SCCPHD-UC102/2020|EPI ISL 435581|B|USA|2020-02-28	0.0001710390	North America
North America|hCoV-19/USA/IL1/2020|EPI ISL 404253|A|USA|2020-01-21	North America|hCoV-19/USA/CA-SCCPHD-UC102/2020|EPI ISL 435581|B|USA|2020-02-28	0.0000684301	North America
North America|hCoV-19/USA/AZ1/2020|EPI ISL 406223|A|USA|2020-01-22	North America|hCoV-19/USA/CA-SCCPHD-UC102/2020|EPI ISL 435581|B|USA|2020-02-28	0.0002052607	North America
North America|hCoV-19/USA/CA2/2020|EPI ISL 406036|B|USA|2020-01-22	North America|hCoV-19/USA/CA-SCCPHD-UC102/2020|EPI ISL 435581|B|USA|2020-02-28	0.0001368349	North America
North America|hCoV-19/Canada/ON ON-VIDO-01-2/2020|EPI ISL 425177|B|Canada|2020-01-23	North America|hCoV-19/USA/CA-SCCPHD-UC102/2020|EPI ISL 435581|B|USA|2020-02-28	0.0001368326	North America
North America|hCoV-19/Canada/ON VIDO-01/2020|EPI ISL 413015|B|Canada|2020-01-23	North America|hCoV-19/USA/CA-SCCPHD-UC102/2020|EPI ISL 435581|B|USA|2020-02-28	0.0001710970	North America
North America|hCoV-19/USA/CA-CDC-1/2020|EPI ISL 406034|A|USA|2020-01-23	North America|hCoV-19/USA/CA-SCCPHD-UC102/2020|EPI ISL 435581|B|USA|2020-02-28	0.0003079341	North America
North America|hCoV-19/USA/WA1-A12/2020|EPI ISL 407214|A|USA|2020-01-25	North America|hCoV-19/USA/CA-SCCPHD-UC102/2020|EPI ISL 435581|B|USA|2020-02-28	0.0001710390	North America
North America|hCoV-19/USA/CA-CDC-6/2020|EPI ISL 410044|B|USA|2020-01-27	North America|hCoV-19/USA/CA-SCCPHD-UC102/2020|EPI ISL 435581|B|USA|2020-02-28	0.0000684325	North America
North America|hCoV-19/USA/CA-CDC-5/2020|EPI ISL 408010|B|USA|2020-01-29	North America|hCoV-19/USA/CA-SCCPHD-UC102/2020|EPI ISL 435581|B|USA|2020-02-28	0.0001368284	North America
North America|hCoV-19/USA/CA-CDC-3/2020|EPI ISL 408008|B|USA|2020-01-29	North America|hCoV-19/USA/CA-SCCPHD-UC102/2020|EPI ISL 435581|B|USA|2020-02-28	0.0001710496	North America
North America|hCoV-19/USA/MA1/2020|EPI ISL 409067|B|USA|2020-01-29	North America|hCoV-19/USA/CA-SCCPHD-UC102/2020|EPI ISL 435581|B|USA|2020-02-28	0.0002052671	North America
North America|hCoV-19/USA/WI1/2020|EPI ISL 408670|B|USA|2020-01-31	North America|hCoV-19/USA/CA-SCCPHD-UC102/2020|EPI ISL 435581|B|USA|2020-02-28	0.0001026297	North America
North America|hCoV-19/Canada/ON-PHL-2445/2020|EPI ISL 413014|B|Canada|2020-01	North America|hCoV-19/USA/CA-SCCPHD-UC102/2020|EPI ISL 435581|B|USA|2020-02-28	0.0001368326	North America
North America|hCoV-19/USA/CA-CDC-7/2020|EPI ISL 411954|A|USA|2020-02-06	North America|hCoV-19/USA/CA-SCCPHD-UC102/2020|EPI ISL 435581|B|USA|2020-02-28	0.0002052637	North America
North America|hCoV-19/USA/CA-CDC-8/2020|EPI ISL 411955|B|USA|2020-02-10	North America|hCoV-19/USA/CA-SCCPHD-UC102/2020|EPI ISL 435581|B|USA|2020-02-28	0.0001026224	North America
North America|hCoV-19/USA/TX1/2020|EPI ISL 411956|A|USA|2020-02-11	North America|hCoV-19/USA/CA-SCCPHD-UC102/2020|EPI ISL 435581|B|USA|2020-02-28	0.0003079246	North America
North America|hCoV-19/Canada/BC 37 0-2/2020|EPI ISL 412965|B.4|Canada|2020-02-16	North America|hCoV-19/USA/CA-SCCPHD-UC102/2020|EPI ISL 435581|B|USA|2020-02-28	0.0002062118	North America
North America|hCoV-19/USA/CruiseA-9/2020|EPI ISL 413614|B|USA|2020-02-17	North America|hCoV-19/USA/CA-SCCPHD-UC102/2020|EPI ISL 435581|B|USA|2020-02-28	0.0001026240	North America
North America|hCoV-19/USA/CruiseA-11/2020|EPI ISL 413616|B|USA|2020-02-17	North America|hCoV-19/USA/CA-SCCPHD-UC102/2020|EPI ISL 435581|B|USA|2020-02-28	0.0001368349	North America
North America|hCoV-19/USA/CruiseA-8/2020|EPI ISL 413613|B|USA|2020-02-17	North America|hCoV-19/USA/CA-SCCPHD-UC102/2020|EPI ISL 435581|B|USA|2020-02-28	0.0001368349	North America
North America|hCoV-19/USA/CruiseA-7/2020|EPI ISL 413612|B|USA|2020-02-17	North America|hCoV-19/USA/CA-SCCPHD-UC102/2020|EPI ISL 435581|B|USA|2020-02-28	0.0002052671	North America
North America|hCoV-19/USA/CruiseA-10/2020|EPI ISL 413615|B|USA|2020-02-17	North America|hCoV-19/USA/CA-SCCPHD-UC102/2020|EPI ISL 435581|B|USA|2020-02-28	0.0001368413	North America
North America|hCoV-19/USA/CruiseA-1/2020|EPI ISL 413606|B|USA|2020-02-17	North America|hCoV-19/USA/CA-SCCPHD-UC102/2020|EPI ISL 435581|B|USA|2020-02-28	0.0001710552	North America
North America|hCoV-19/USA/CruiseA-24/2020|EPI ISL 414483|B|USA|2020-02-17	North America|hCoV-19/USA/CA-SCCPHD-UC102/2020|EPI ISL 435581|B|USA|2020-02-28	0.0002053126	North America
North America|hCoV-19/Panama/328723/2020|EPI ISL 496609|A.2|Panama|2020-02-17	North America|hCoV-19/USA/CA-SCCPHD-UC102/2020|EPI ISL 435581|B|USA|2020-02-28	0.0003149951	North America
North America|hCoV-19/USA/CruiseA-3/2020|EPI ISL 413608|B|USA|2020-02-18	North America|hCoV-19/USA/CA-SCCPHD-UC102/2020|EPI ISL 435581|B|USA|2020-02-28	0.0001026240	North America
North America|hCoV-19/USA/CruiseA-2/2020|EPI ISL 413607|B|USA|2020-02-18	North America|hCoV-19/USA/CA-SCCPHD-UC102/2020|EPI ISL 435581|B|USA|2020-02-28	0.0001710552	North America
North America|hCoV-19/USA/CruiseA-23/2020|EPI ISL 414482|B|USA|2020-02-18	North America|hCoV-19/USA/CA-SCCPHD-UC102/2020|EPI ISL 435581|B|USA|2020-02-28	0.0002737403	North America
North America|hCoV-19/USA/CruiseA-13/2020|EPI ISL 413618|B|USA|2020-02-20	North America|hCoV-19/USA/CA-SCCPHD-UC102/2020|EPI ISL 435581|B|USA|2020-02-28	0.0001026240	North America
North America|hCoV-19/USA/CruiseA-12/2020|EPI ISL 413617|B|USA|2020-02-20	North America|hCoV-19/USA/CA-SCCPHD-UC102/2020|EPI ISL 435581|B|USA|2020-02-28	0.0001368349	North America
North America|hCoV-19/Canada/BC 69243/2020|EPI ISL 415577|B.4|Canada|2020-02-20	North America|hCoV-19/USA/CA-SCCPHD-UC102/2020|EPI ISL 435581|B|USA|2020-02-28	0.0003109055	North America
North America|hCoV-19/USA/CruiseA-5/2020|EPI ISL 413610|B|USA|2020-02-21	North America|hCoV-19/USA/CA-SCCPHD-UC102/2020|EPI ISL 435581|B|USA|2020-02-28	0.0001026240	North America
North America|hCoV-19/USA/CruiseA-6/2020|EPI ISL 413611|B|USA|2020-02-21	North America|hCoV-19/USA/CA-SCCPHD-UC102/2020|EPI ISL 435581|B|USA|2020-02-28	0.0001710524	North America
North America|hCoV-19/USA/CruiseA-21/2020|EPI ISL 414480|B|USA|2020-02-21	North America|hCoV-19/USA/CA-SCCPHD-UC102/2020|EPI ISL 435581|B|USA|2020-02-28	0.0002052801	North America
North America|hCoV-19/Panama/328719/2020|EPI ISL 496607|A.2|Panama|2020-02-22	North America|hCoV-19/USA/CA-SCCPHD-UC102/2020|EPI ISL 435581|B|USA|2020-02-28	0.0003137761	North America
North America|hCoV-19/USA/CA-CDC-9/2020|EPI ISL 412862|B|USA|2020-02-23	North America|hCoV-19/USA/CA-SCCPHD-UC102/2020|EPI ISL 435581|B|USA|2020-02-28	0.0001026191	North America
North America|hCoV-19/USA/CruiseA-17/2020|EPI ISL 413622|B|USA|2020-02-24	North America|hCoV-19/USA/CA-SCCPHD-UC102/2020|EPI ISL 435581|B|USA|2020-02-28	0.0001710632	North America
North America|hCoV-19/USA/CruiseA-18/2020|EPI ISL 413623|B|USA|2020-02-24	North America|hCoV-19/USA/CA-SCCPHD-UC102/2020|EPI ISL 435581|B|USA|2020-02-28	0.0001368413	North America
North America|hCoV-19/USA/CruiseA-26/2020|EPI ISL 414485|B|USA|2020-02-24	North America|hCoV-19/USA/CA-SCCPHD-UC102/2020|EPI ISL 435581|B|USA|2020-02-28	0.0001368578	North America
North America|hCoV-19/USA/CruiseA-14/2020|EPI ISL 413619|B|USA|2020-02-25	North America|hCoV-19/USA/CA-SCCPHD-UC102/2020|EPI ISL 435581|B|USA|2020-02-28	0.0002394758	North America
North America|hCoV-19/USA/CA-CDC-2602/2020|EPI ISL 419554|B|USA|2020-02-26	North America|hCoV-19/USA/CA-SCCPHD-UC102/2020|EPI ISL 435581|B|USA|2020-02-28	0.0000342034	North America
North America|hCoV-19/Canada/ON SHSC-01/2020|EPI ISL 450747|B.4|Canada|2020-02-26	North America|hCoV-19/USA/CA-SCCPHD-UC102/2020|EPI ISL 435581|B|USA|2020-02-28	0.0002767248	North America
North America|hCoV-19/USA/OR 2656/2020|EPI ISL 419558|B|USA|2020-02-27	North America|hCoV-19/USA/CA-SCCPHD-UC102/2020|EPI ISL 435581|B|USA|2020-02-28	0.0001710551	North America
North America|hCoV-19/Mexico/CMX-InDRE-01/2020|EPI ISL 412972|B.1.1|Mexico|2020-02-27	North America|hCoV-19/USA/CA-SCCPHD-UC102/2020|EPI ISL 435581|B|USA|2020-02-28	0.0003079386	North America
North America|hCoV-19/USA/CA-CDPH-UC2/2020|EPI ISL 413558|B|USA|2020-02-27	North America|hCoV-19/USA/CA-SCCPHD-UC102/2020|EPI ISL 435581|B|USA|2020-02-28	0.0002395147	North America
North America|hCoV-19/USA/CA-CDPH-UC3/2020|EPI ISL 413559|B|USA|2020-02-27	North America|hCoV-19/USA/CA-SCCPHD-UC102/2020|EPI ISL 435581|B|USA|2020-02-28	0.0001368472	North America
North America|hCoV-19/USA/CA-CDPH017/2020|EPI ISL 515910|B|USA|2020-02-27	North America|hCoV-19/USA/CA-SCCPHD-UC102/2020|EPI ISL 435581|B|USA|2020-02-28	0.0001369127	North America
North America|hCoV-19/USA/CA-CDPH-UC4/2020|EPI ISL 413561|B|USA|2020-02-27	North America|hCoV-19/USA/CA-SCCPHD-UC102/2020|EPI ISL 435581|B|USA|2020-02-28	0.0001026859	North America
North America|hCoV-19/Canada/BC 13297/2020|EPI ISL 415578|B.4|Canada|2020-02-27	North America|hCoV-19/USA/CA-SCCPHD-UC102/2020|EPI ISL 435581|B|USA|2020-02-28	0.0003110247	North America
North America|hCoV-19/Mexico/CMX-InDRE-07/2020|EPI ISL 452139|B.1.1|Mexico|2020-02-28	North America|hCoV-19/USA/CA-SCCPHD-UC102/2020|EPI ISL 435581|B|USA|2020-02-28	0.0003079387	North America
North America|hCoV-19/USA/FL 5125/2020|EPI ISL 419559|B.1.1|USA|2020-02-28	North America|hCoV-19/USA/CA-SCCPHD-UC102/2020|EPI ISL 435581|B|USA|2020-02-28	0.0003421611	North America
North America|hCoV-19/USA/RI 0520/2020|EPI ISL 419553|B.1.5|USA|2020-02-28	North America|hCoV-19/USA/CA-SCCPHD-UC102/2020|EPI ISL 435581|B|USA|2020-02-28	0.0003079146	North America
North America|hCoV-19/USA/CA-UCLA-260/2020|EPI ISL 537558|B.4|USA|2020-02-28	North America|hCoV-19/USA/CA-SCCPHD-UC102/2020|EPI ISL 435581|B|USA|2020-02-28	0.0002737265	North America
North America|hCoV-19/Panama/328709/2020|EPI ISL 496605|A.2|Panama|2020-02-28	North America|hCoV-19/USA/CA-SCCPHD-UC102/2020|EPI ISL 435581|B|USA|2020-02-28	0.0003489806	North America
North America|hCoV-19/USA/CA-CDPH016/2020|EPI ISL 515909|B|USA|2020-02-28	North America|hCoV-19/USA/CA-SCCPHD-UC102/2020|EPI ISL 435581|B|USA|2020-02-28	0.0001027774	North America
North America|hCoV-19/Canada/BC 17397/2020|EPI ISL 415580|B.4|Canada|2020-02-28	North America|hCoV-19/USA/CA-SCCPHD-UC102/2020|EPI ISL 435581|B|USA|2020-02-28	0.0003094792	North America
North America|hCoV-19/USA/WA1/2020|EPI ISL 404895|A|USA|2020-01-19	North America|hCoV-19/USA/CA-SCCPHD-UC103/2020|EPI ISL 435582|B|USA|2020-02-28	0.0001368940	North America
North America|hCoV-19/USA/IL1/2020|EPI ISL 404253|A|USA|2020-01-21	North America|hCoV-19/USA/CA-SCCPHD-UC103/2020|EPI ISL 435582|B|USA|2020-02-28	0.0000342307	North America
North America|hCoV-19/USA/AZ1/2020|EPI ISL 406223|A|USA|2020-01-22	North America|hCoV-19/USA/CA-SCCPHD-UC103/2020|EPI ISL 435582|B|USA|2020-02-28	0.0001711290	North America
North America|hCoV-19/USA/CA2/2020|EPI ISL 406036|B|USA|2020-01-22	North America|hCoV-19/USA/CA-SCCPHD-UC103/2020|EPI ISL 435582|B|USA|2020-02-28	0.0001026732	North America
North America|hCoV-19/Canada/ON ON-VIDO-01-2/2020|EPI ISL 425177|B|Canada|2020-01-23	North America|hCoV-19/USA/CA-SCCPHD-UC103/2020|EPI ISL 435582|B|USA|2020-02-28	0.0001026715	North America
North America|hCoV-19/Canada/ON VIDO-01/2020|EPI ISL 413015|B|Canada|2020-01-23	North America|hCoV-19/USA/CA-SCCPHD-UC103/2020|EPI ISL 435582|B|USA|2020-02-28	0.0001369404	North America
North America|hCoV-19/USA/CA-CDC-1/2020|EPI ISL 406034|A|USA|2020-01-23	North America|hCoV-19/USA/CA-SCCPHD-UC103/2020|EPI ISL 435582|B|USA|2020-02-28	0.0002738447	North America
North America|hCoV-19/USA/WA1-A12/2020|EPI ISL 407214|A|USA|2020-01-25	North America|hCoV-19/USA/CA-SCCPHD-UC103/2020|EPI ISL 435582|B|USA|2020-02-28	0.0001368940	North America
North America|hCoV-19/USA/CA-CDC-6/2020|EPI ISL 410044|B|USA|2020-01-27	North America|hCoV-19/USA/CA-SCCPHD-UC103/2020|EPI ISL 435582|B|USA|2020-02-28	0.0000342319	North America
North America|hCoV-19/USA/CA-CDC-5/2020|EPI ISL 408010|B|USA|2020-01-29	North America|hCoV-19/USA/CA-SCCPHD-UC103/2020|EPI ISL 435582|B|USA|2020-02-28	0.0001026683	North America
North America|hCoV-19/USA/CA-CDC-3/2020|EPI ISL 408008|B|USA|2020-01-29	North America|hCoV-19/USA/CA-SCCPHD-UC103/2020|EPI ISL 435582|B|USA|2020-02-28	0.0001369024	North America
North America|hCoV-19/USA/MA1/2020|EPI ISL 409067|B|USA|2020-01-29	North America|hCoV-19/USA/CA-SCCPHD-UC103/2020|EPI ISL 435582|B|USA|2020-02-28	0.0001711343	North America
North America|hCoV-19/USA/WI1/2020|EPI ISL 408670|B|USA|2020-01-31	North America|hCoV-19/USA/CA-SCCPHD-UC103/2020|EPI ISL 435582|B|USA|2020-02-28	0.0000684512	North America
North America|hCoV-19/Canada/ON-PHL-2445/2020|EPI ISL 413014|B|Canada|2020-01	North America|hCoV-19/USA/CA-SCCPHD-UC103/2020|EPI ISL 435582|B|USA|2020-02-28	0.0001026715	North America
North America|hCoV-19/USA/CA-CDC-7/2020|EPI ISL 411954|A|USA|2020-02-06	North America|hCoV-19/USA/CA-SCCPHD-UC103/2020|EPI ISL 435582|B|USA|2020-02-28	0.0001711315	North America
North America|hCoV-19/USA/CA-CDC-8/2020|EPI ISL 411955|B|USA|2020-02-10	North America|hCoV-19/USA/CA-SCCPHD-UC103/2020|EPI ISL 435582|B|USA|2020-02-28	0.0000684463	North America
North America|hCoV-19/USA/TX1/2020|EPI ISL 411956|A|USA|2020-02-11	North America|hCoV-19/USA/CA-SCCPHD-UC103/2020|EPI ISL 435582|B|USA|2020-02-28	0.0002738362	North America
North America|hCoV-19/Canada/BC 37 0-2/2020|EPI ISL 412965|B.4|Canada|2020-02-16	North America|hCoV-19/USA/CA-SCCPHD-UC103/2020|EPI ISL 435582|B|USA|2020-02-28	0.0001722184	North America
North America|hCoV-19/USA/CruiseA-9/2020|EPI ISL 413614|B|USA|2020-02-17	North America|hCoV-19/USA/CA-SCCPHD-UC103/2020|EPI ISL 435582|B|USA|2020-02-28	0.0000684474	North America
North America|hCoV-19/USA/CruiseA-11/2020|EPI ISL 413616|B|USA|2020-02-17	North America|hCoV-19/USA/CA-SCCPHD-UC103/2020|EPI ISL 435582|B|USA|2020-02-28	0.0001026732	North America
North America|hCoV-19/USA/CruiseA-8/2020|EPI ISL 413613|B|USA|2020-02-17	North America|hCoV-19/USA/CA-SCCPHD-UC103/2020|EPI ISL 435582|B|USA|2020-02-28	0.0001026732	North America
North America|hCoV-19/USA/CruiseA-7/2020|EPI ISL 413612|B|USA|2020-02-17	North America|hCoV-19/USA/CA-SCCPHD-UC103/2020|EPI ISL 435582|B|USA|2020-02-28	0.0001711343	North America
North America|hCoV-19/USA/CruiseA-10/2020|EPI ISL 413615|B|USA|2020-02-17	North America|hCoV-19/USA/CA-SCCPHD-UC103/2020|EPI ISL 435582|B|USA|2020-02-28	0.0001026780	North America
North America|hCoV-19/USA/CruiseA-1/2020|EPI ISL 413606|B|USA|2020-02-17	North America|hCoV-19/USA/CA-SCCPHD-UC103/2020|EPI ISL 435582|B|USA|2020-02-28	0.0001369069	North America
North America|hCoV-19/USA/CruiseA-24/2020|EPI ISL 414483|B|USA|2020-02-17	North America|hCoV-19/USA/CA-SCCPHD-UC103/2020|EPI ISL 435582|B|USA|2020-02-28	0.0001711723	North America
North America|hCoV-19/Panama/328723/2020|EPI ISL 496609|A.2|Panama|2020-02-17	North America|hCoV-19/USA/CA-SCCPHD-UC103/2020|EPI ISL 435582|B|USA|2020-02-28	0.0002450858	North America
North America|hCoV-19/USA/CruiseA-3/2020|EPI ISL 413608|B|USA|2020-02-18	North America|hCoV-19/USA/CA-SCCPHD-UC103/2020|EPI ISL 435582|B|USA|2020-02-28	0.0000684474	North America
North America|hCoV-19/USA/CruiseA-2/2020|EPI ISL 413607|B|USA|2020-02-18	North America|hCoV-19/USA/CA-SCCPHD-UC103/2020|EPI ISL 435582|B|USA|2020-02-28	0.0001369069	North America
North America|hCoV-19/USA/CruiseA-23/2020|EPI ISL 414482|B|USA|2020-02-18	North America|hCoV-19/USA/CA-SCCPHD-UC103/2020|EPI ISL 435582|B|USA|2020-02-28	0.0002396326	North America
North America|hCoV-19/USA/CruiseA-13/2020|EPI ISL 413618|B|USA|2020-02-20	North America|hCoV-19/USA/CA-SCCPHD-UC103/2020|EPI ISL 435582|B|USA|2020-02-28	0.0000684474	North America
North America|hCoV-19/USA/CruiseA-12/2020|EPI ISL 413617|B|USA|2020-02-20	North America|hCoV-19/USA/CA-SCCPHD-UC103/2020|EPI ISL 435582|B|USA|2020-02-28	0.0001026732	North America
North America|hCoV-19/Canada/BC 69243/2020|EPI ISL 415577|B.4|Canada|2020-02-20	North America|hCoV-19/USA/CA-SCCPHD-UC103/2020|EPI ISL 435582|B|USA|2020-02-28	0.0002764979	North America
North America|hCoV-19/USA/CruiseA-5/2020|EPI ISL 413610|B|USA|2020-02-21	North America|hCoV-19/USA/CA-SCCPHD-UC103/2020|EPI ISL 435582|B|USA|2020-02-28	0.0000684474	North America
North America|hCoV-19/USA/CruiseA-6/2020|EPI ISL 413611|B|USA|2020-02-21	North America|hCoV-19/USA/CA-SCCPHD-UC103/2020|EPI ISL 435582|B|USA|2020-02-28	0.0001369046	North America
North America|hCoV-19/USA/CruiseA-21/2020|EPI ISL 414480|B|USA|2020-02-21	North America|hCoV-19/USA/CA-SCCPHD-UC103/2020|EPI ISL 435582|B|USA|2020-02-28	0.0001711452	North America
North America|hCoV-19/Panama/328719/2020|EPI ISL 496607|A.2|Panama|2020-02-22	North America|hCoV-19/USA/CA-SCCPHD-UC103/2020|EPI ISL 435582|B|USA|2020-02-28	0.0002441454	North America
North America|hCoV-19/USA/CA-CDC-9/2020|EPI ISL 412862|B|USA|2020-02-23	North America|hCoV-19/USA/CA-SCCPHD-UC103/2020|EPI ISL 435582|B|USA|2020-02-28	0.0000684442	North America
North America|hCoV-19/USA/CruiseA-17/2020|EPI ISL 413622|B|USA|2020-02-24	North America|hCoV-19/USA/CA-SCCPHD-UC103/2020|EPI ISL 435582|B|USA|2020-02-28	0.0001369133	North America
North America|hCoV-19/USA/CruiseA-18/2020|EPI ISL 413623|B|USA|2020-02-24	North America|hCoV-19/USA/CA-SCCPHD-UC103/2020|EPI ISL 435582|B|USA|2020-02-28	0.0001026780	North America
North America|hCoV-19/USA/CruiseA-26/2020|EPI ISL 414485|B|USA|2020-02-24	North America|hCoV-19/USA/CA-SCCPHD-UC103/2020|EPI ISL 435582|B|USA|2020-02-28	0.0001026904	North America
North America|hCoV-19/USA/CruiseA-14/2020|EPI ISL 413619|B|USA|2020-02-25	North America|hCoV-19/USA/CA-SCCPHD-UC103/2020|EPI ISL 435582|B|USA|2020-02-28	0.0002053591	North America
North America|hCoV-19/USA/CA-CDC-2602/2020|EPI ISL 419554|B|USA|2020-02-26	North America|hCoV-19/USA/CA-SCCPHD-UC103/2020|EPI ISL 435582|B|USA|2020-02-28	0.0000684474	North America
North America|hCoV-19/Canada/ON SHSC-01/2020|EPI ISL 450747|B.4|Canada|2020-02-26	North America|hCoV-19/USA/CA-SCCPHD-UC103/2020|EPI ISL 435582|B|USA|2020-02-28	0.0002422465	North America
North America|hCoV-19/USA/OR 2656/2020|EPI ISL 419558|B|USA|2020-02-27	North America|hCoV-19/USA/CA-SCCPHD-UC103/2020|EPI ISL 435582|B|USA|2020-02-28	0.0001369069	North America
North America|hCoV-19/Mexico/CMX-InDRE-01/2020|EPI ISL 412972|B.1.1|Mexico|2020-02-27	North America|hCoV-19/USA/CA-SCCPHD-UC103/2020|EPI ISL 435582|B|USA|2020-02-28	0.0002738488	North America
North America|hCoV-19/USA/CA-CDPH-UC2/2020|EPI ISL 413558|B|USA|2020-02-27	North America|hCoV-19/USA/CA-SCCPHD-UC103/2020|EPI ISL 435582|B|USA|2020-02-28	0.0002053925	North America
North America|hCoV-19/USA/CA-CDPH-UC3/2020|EPI ISL 413559|B|USA|2020-02-27	North America|hCoV-19/USA/CA-SCCPHD-UC103/2020|EPI ISL 435582|B|USA|2020-02-28	0.0001026824	North America
North America|hCoV-19/USA/CA-CDPH017/2020|EPI ISL 515910|B|USA|2020-02-27	North America|hCoV-19/USA/CA-SCCPHD-UC103/2020|EPI ISL 435582|B|USA|2020-02-28	0.0001027316	North America
North America|hCoV-19/USA/CA-CDPH-UC4/2020|EPI ISL 413561|B|USA|2020-02-27	North America|hCoV-19/USA/CA-SCCPHD-UC103/2020|EPI ISL 435582|B|USA|2020-02-28	0.0000684887	North America
North America|hCoV-19/Canada/BC 13297/2020|EPI ISL 415578|B.4|Canada|2020-02-27	North America|hCoV-19/USA/CA-SCCPHD-UC103/2020|EPI ISL 435582|B|USA|2020-02-28	0.0002765944	North America
North America|hCoV-19/Mexico/CMX-InDRE-07/2020|EPI ISL 452139|B.1.1|Mexico|2020-02-28	North America|hCoV-19/USA/CA-SCCPHD-UC103/2020|EPI ISL 435582|B|USA|2020-02-28	0.0002738487	North America
North America|hCoV-19/USA/FL 5125/2020|EPI ISL 419559|B.1.1|USA|2020-02-28	North America|hCoV-19/USA/CA-SCCPHD-UC103/2020|EPI ISL 435582|B|USA|2020-02-28	0.0003080862	North America
North America|hCoV-19/USA/RI 0520/2020|EPI ISL 419553|B.1.5|USA|2020-02-28	North America|hCoV-19/USA/CA-SCCPHD-UC103/2020|EPI ISL 435582|B|USA|2020-02-28	0.0002738274	North America
North America|hCoV-19/USA/CA-UCLA-260/2020|EPI ISL 537558|B.4|USA|2020-02-28	North America|hCoV-19/USA/CA-SCCPHD-UC103/2020|EPI ISL 435582|B|USA|2020-02-28	0.0002396205	North America
North America|hCoV-19/Panama/328709/2020|EPI ISL 496605|A.2|Panama|2020-02-28	North America|hCoV-19/USA/CA-SCCPHD-UC103/2020|EPI ISL 435582|B|USA|2020-02-28	0.0002792960	North America
North America|hCoV-19/USA/CA-CDPH016/2020|EPI ISL 515909|B|USA|2020-02-28	North America|hCoV-19/USA/CA-SCCPHD-UC103/2020|EPI ISL 435582|B|USA|2020-02-28	0.0000685498	North America
North America|hCoV-19/Canada/BC 17397/2020|EPI ISL 415580|B.4|Canada|2020-02-28	North America|hCoV-19/USA/CA-SCCPHD-UC103/2020|EPI ISL 435582|B|USA|2020-02-28	0.0002757127	North America
North America|hCoV-19/USA/CA-SCCPHD-UC102/2020|EPI ISL 435581|B|USA|2020-02-28	North America|hCoV-19/USA/CA-SCCPHD-UC103/2020|EPI ISL 435582|B|USA|2020-02-28	0.0001031392	North America
North America|hCoV-19/USA/WA1/2020|EPI ISL 404895|A|USA|2020-01-19	North America|hCoV-19/USA/GA 2741/2020|EPI ISL 419556|B.1.1|USA|2020-02-29	0.0003694438	North America
North America|hCoV-19/USA/IL1/2020|EPI ISL 404253|A|USA|2020-01-21	North America|hCoV-19/USA/GA 2741/2020|EPI ISL 419556|B.1.1|USA|2020-02-29	0.0002687423	North America
North America|hCoV-19/USA/AZ1/2020|EPI ISL 406223|A|USA|2020-01-22	North America|hCoV-19/USA/GA 2741/2020|EPI ISL 419556|B.1.1|USA|2020-02-29	0.0004030564	North America
North America|hCoV-19/USA/CA2/2020|EPI ISL 406036|B|USA|2020-01-22	North America|hCoV-19/USA/GA 2741/2020|EPI ISL 419556|B.1.1|USA|2020-02-29	0.0003358668	North America
North America|hCoV-19/Canada/ON ON-VIDO-01-2/2020|EPI ISL 425177|B|Canada|2020-01-23	North America|hCoV-19/USA/GA 2741/2020|EPI ISL 419556|B.1.1|USA|2020-02-29	0.0003358614	North America
North America|hCoV-19/Canada/ON VIDO-01/2020|EPI ISL 413015|B|Canada|2020-01-23	North America|hCoV-19/USA/GA 2741/2020|EPI ISL 419556|B.1.1|USA|2020-02-29	0.0003695667	North America
North America|hCoV-19/USA/CA-CDC-1/2020|EPI ISL 406034|A|USA|2020-01-23	North America|hCoV-19/USA/GA 2741/2020|EPI ISL 419556|B.1.1|USA|2020-02-29	0.0005038896	North America
North America|hCoV-19/USA/WA1-A12/2020|EPI ISL 407214|A|USA|2020-01-25	North America|hCoV-19/USA/GA 2741/2020|EPI ISL 419556|B.1.1|USA|2020-02-29	0.0003694438	North America
North America|hCoV-19/USA/CA-CDC-6/2020|EPI ISL 410044|B|USA|2020-01-27	North America|hCoV-19/USA/GA 2741/2020|EPI ISL 419556|B.1.1|USA|2020-02-29	0.0002688868	North America
North America|hCoV-19/USA/CA-CDC-5/2020|EPI ISL 408010|B|USA|2020-01-29	North America|hCoV-19/USA/GA 2741/2020|EPI ISL 419556|B.1.1|USA|2020-02-29	0.0003358512	North America
North America|hCoV-19/USA/CA-CDC-3/2020|EPI ISL 408008|B|USA|2020-01-29	North America|hCoV-19/USA/GA 2741/2020|EPI ISL 419556|B.1.1|USA|2020-02-29	0.0003694662	North America
North America|hCoV-19/USA/MA1/2020|EPI ISL 409067|B|USA|2020-01-29	North America|hCoV-19/USA/GA 2741/2020|EPI ISL 419556|B.1.1|USA|2020-02-29	0.0004030822	North America
North America|hCoV-19/USA/WI1/2020|EPI ISL 408670|B|USA|2020-01-31	North America|hCoV-19/USA/GA 2741/2020|EPI ISL 419556|B.1.1|USA|2020-02-29	0.0003022904	North America
North America|hCoV-19/Canada/ON-PHL-2445/2020|EPI ISL 413014|B|Canada|2020-01	North America|hCoV-19/USA/GA 2741/2020|EPI ISL 419556|B.1.1|USA|2020-02-29	0.0003358614	North America
North America|hCoV-19/USA/CA-CDC-7/2020|EPI ISL 411954|A|USA|2020-02-06	North America|hCoV-19/USA/GA 2741/2020|EPI ISL 419556|B.1.1|USA|2020-02-29	0.0004030622	North America
North America|hCoV-19/USA/CA-CDC-8/2020|EPI ISL 411955|B|USA|2020-02-10	North America|hCoV-19/USA/GA 2741/2020|EPI ISL 419556|B.1.1|USA|2020-02-29	0.0003022691	North America
North America|hCoV-19/USA/TX1/2020|EPI ISL 411956|A|USA|2020-02-11	North America|hCoV-19/USA/GA 2741/2020|EPI ISL 419556|B.1.1|USA|2020-02-29	0.0005038743	North America
North America|hCoV-19/Canada/BC 37 0-2/2020|EPI ISL 412965|B.4|Canada|2020-02-16	North America|hCoV-19/USA/GA 2741/2020|EPI ISL 419556|B.1.1|USA|2020-02-29	0.0004067704	North America
North America|hCoV-19/USA/CruiseA-9/2020|EPI ISL 413614|B|USA|2020-02-17	North America|hCoV-19/USA/GA 2741/2020|EPI ISL 419556|B.1.1|USA|2020-02-29	0.0003022739	North America
North America|hCoV-19/USA/CruiseA-11/2020|EPI ISL 413616|B|USA|2020-02-17	North America|hCoV-19/USA/GA 2741/2020|EPI ISL 419556|B.1.1|USA|2020-02-29	0.0003358668	North America
North America|hCoV-19/USA/CruiseA-8/2020|EPI ISL 413613|B|USA|2020-02-17	North America|hCoV-19/USA/GA 2741/2020|EPI ISL 419556|B.1.1|USA|2020-02-29	0.0003358668	North America
North America|hCoV-19/USA/CruiseA-7/2020|EPI ISL 413612|B|USA|2020-02-17	North America|hCoV-19/USA/GA 2741/2020|EPI ISL 419556|B.1.1|USA|2020-02-29	0.0004030686	North America
North America|hCoV-19/USA/CruiseA-10/2020|EPI ISL 413615|B|USA|2020-02-17	North America|hCoV-19/USA/GA 2741/2020|EPI ISL 419556|B.1.1|USA|2020-02-29	0.0003358823	North America
North America|hCoV-19/USA/CruiseA-1/2020|EPI ISL 413606|B|USA|2020-02-17	North America|hCoV-19/USA/GA 2741/2020|EPI ISL 419556|B.1.1|USA|2020-02-29	0.0003694780	North America
North America|hCoV-19/USA/CruiseA-24/2020|EPI ISL 414483|B|USA|2020-02-17	North America|hCoV-19/USA/GA 2741/2020|EPI ISL 419556|B.1.1|USA|2020-02-29	0.0004031564	North America
North America|hCoV-19/Panama/328723/2020|EPI ISL 496609|A.2|Panama|2020-02-17	North America|hCoV-19/USA/GA 2741/2020|EPI ISL 419556|B.1.1|USA|2020-02-29	0.0005152294	North America
North America|hCoV-19/USA/CruiseA-3/2020|EPI ISL 413608|B|USA|2020-02-18	North America|hCoV-19/USA/GA 2741/2020|EPI ISL 419556|B.1.1|USA|2020-02-29	0.0003022739	North America
North America|hCoV-19/USA/CruiseA-2/2020|EPI ISL 413607|B|USA|2020-02-18	North America|hCoV-19/USA/GA 2741/2020|EPI ISL 419556|B.1.1|USA|2020-02-29	0.0003694780	North America
North America|hCoV-19/USA/CruiseA-23/2020|EPI ISL 414482|B|USA|2020-02-18	North America|hCoV-19/USA/GA 2741/2020|EPI ISL 419556|B.1.1|USA|2020-02-29	0.0004703326	North America
North America|hCoV-19/USA/CruiseA-13/2020|EPI ISL 413618|B|USA|2020-02-20	North America|hCoV-19/USA/GA 2741/2020|EPI ISL 419556|B.1.1|USA|2020-02-29	0.0003022740	North America
North America|hCoV-19/USA/CruiseA-12/2020|EPI ISL 413617|B|USA|2020-02-20	North America|hCoV-19/USA/GA 2741/2020|EPI ISL 419556|B.1.1|USA|2020-02-29	0.0003358668	North America
North America|hCoV-19/Canada/BC 69243/2020|EPI ISL 415577|B.4|Canada|2020-02-20	North America|hCoV-19/USA/GA 2741/2020|EPI ISL 419556|B.1.1|USA|2020-02-29	0.0005135569	North America
North America|hCoV-19/USA/CruiseA-5/2020|EPI ISL 413610|B|USA|2020-02-21	North America|hCoV-19/USA/GA 2741/2020|EPI ISL 419556|B.1.1|USA|2020-02-29	0.0003022740	North America
North America|hCoV-19/USA/CruiseA-6/2020|EPI ISL 413611|B|USA|2020-02-21	North America|hCoV-19/USA/GA 2741/2020|EPI ISL 419556|B.1.1|USA|2020-02-29	0.0003694721	North America
North America|hCoV-19/USA/CruiseA-21/2020|EPI ISL 414480|B|USA|2020-02-21	North America|hCoV-19/USA/GA 2741/2020|EPI ISL 419556|B.1.1|USA|2020-02-29	0.0004030937	North America
North America|hCoV-19/Panama/328719/2020|EPI ISL 496607|A.2|Panama|2020-02-22	North America|hCoV-19/USA/GA 2741/2020|EPI ISL 419556|B.1.1|USA|2020-02-29	0.0005132724	North America
North America|hCoV-19/USA/CA-CDC-9/2020|EPI ISL 412862|B|USA|2020-02-23	North America|hCoV-19/USA/GA 2741/2020|EPI ISL 419556|B.1.1|USA|2020-02-29	0.0003022600	North America
North America|hCoV-19/USA/CruiseA-17/2020|EPI ISL 413622|B|USA|2020-02-24	North America|hCoV-19/USA/GA 2741/2020|EPI ISL 419556|B.1.1|USA|2020-02-29	0.0003694951	North America
North America|hCoV-19/USA/CruiseA-18/2020|EPI ISL 413623|B|USA|2020-02-24	North America|hCoV-19/USA/GA 2741/2020|EPI ISL 419556|B.1.1|USA|2020-02-29	0.0003360516	North America
North America|hCoV-19/USA/CruiseA-26/2020|EPI ISL 414485|B|USA|2020-02-24	North America|hCoV-19/USA/GA 2741/2020|EPI ISL 419556|B.1.1|USA|2020-02-29	0.0003359221	North America
North America|hCoV-19/USA/CruiseA-14/2020|EPI ISL 413619|B|USA|2020-02-25	North America|hCoV-19/USA/GA 2741/2020|EPI ISL 419556|B.1.1|USA|2020-02-29	0.0004366533	North America
North America|hCoV-19/USA/CA-CDC-2602/2020|EPI ISL 419554|B|USA|2020-02-26	North America|hCoV-19/USA/GA 2741/2020|EPI ISL 419556|B.1.1|USA|2020-02-29	0.0003022740	North America
North America|hCoV-19/Canada/ON SHSC-01/2020|EPI ISL 450747|B.4|Canada|2020-02-26	North America|hCoV-19/USA/GA 2741/2020|EPI ISL 419556|B.1.1|USA|2020-02-29	0.0004414026	North America
North America|hCoV-19/USA/OR 2656/2020|EPI ISL 419558|B|USA|2020-02-27	North America|hCoV-19/USA/GA 2741/2020|EPI ISL 419556|B.1.1|USA|2020-02-29	0.0003694781	North America
North America|hCoV-19/Mexico/CMX-InDRE-01/2020|EPI ISL 412972|B.1.1|Mexico|2020-02-27	North America|hCoV-19/USA/GA 2741/2020|EPI ISL 419556|B.1.1|USA|2020-02-29	0.0000335744	North America
North America|hCoV-19/USA/CA-CDPH-UC2/2020|EPI ISL 413558|B|USA|2020-02-27	North America|hCoV-19/USA/GA 2741/2020|EPI ISL 419556|B.1.1|USA|2020-02-29	0.0004367230	North America
North America|hCoV-19/USA/CA-CDPH-UC3/2020|EPI ISL 413559|B|USA|2020-02-27	North America|hCoV-19/USA/GA 2741/2020|EPI ISL 419556|B.1.1|USA|2020-02-29	0.0003358964	North America
North America|hCoV-19/USA/CA-CDPH017/2020|EPI ISL 515910|B|USA|2020-02-27	North America|hCoV-19/USA/GA 2741/2020|EPI ISL 419556|B.1.1|USA|2020-02-29	0.0003360544	North America
North America|hCoV-19/USA/CA-CDPH-UC4/2020|EPI ISL 413561|B|USA|2020-02-27	North America|hCoV-19/USA/GA 2741/2020|EPI ISL 419556|B.1.1|USA|2020-02-29	0.0003024529	North America
North America|hCoV-19/Canada/BC 13297/2020|EPI ISL 415578|B.4|Canada|2020-02-27	North America|hCoV-19/USA/GA 2741/2020|EPI ISL 419556|B.1.1|USA|2020-02-29	0.0005088540	North America
North America|hCoV-19/Mexico/CMX-InDRE-07/2020|EPI ISL 452139|B.1.1|Mexico|2020-02-28	North America|hCoV-19/USA/GA 2741/2020|EPI ISL 419556|B.1.1|USA|2020-02-29	0.0000335744	North America
North America|hCoV-19/USA/FL 5125/2020|EPI ISL 419559|B.1.1|USA|2020-02-28	North America|hCoV-19/USA/GA 2741/2020|EPI ISL 419556|B.1.1|USA|2020-02-29	0.0000671502	North America
North America|hCoV-19/USA/RI 0520/2020|EPI ISL 419553|B.1.5|USA|2020-02-28	North America|hCoV-19/USA/GA 2741/2020|EPI ISL 419556|B.1.1|USA|2020-02-29	0.0002350816	North America
North America|hCoV-19/USA/CA-UCLA-260/2020|EPI ISL 537558|B.4|USA|2020-02-28	North America|hCoV-19/USA/GA 2741/2020|EPI ISL 419556|B.1.1|USA|2020-02-29	0.0004703093	North America
North America|hCoV-19/Panama/328709/2020|EPI ISL 496605|A.2|Panama|2020-02-28	North America|hCoV-19/USA/GA 2741/2020|EPI ISL 419556|B.1.1|USA|2020-02-29	0.0005480154	North America
North America|hCoV-19/USA/CA-CDPH016/2020|EPI ISL 515909|B|USA|2020-02-28	North America|hCoV-19/USA/GA 2741/2020|EPI ISL 419556|B.1.1|USA|2020-02-29	0.0003027176	North America
North America|hCoV-19/Canada/BC 17397/2020|EPI ISL 415580|B.4|Canada|2020-02-28	North America|hCoV-19/USA/GA 2741/2020|EPI ISL 419556|B.1.1|USA|2020-02-29	0.0005087938	North America
North America|hCoV-19/USA/CA-SCCPHD-UC102/2020|EPI ISL 435581|B|USA|2020-02-28	North America|hCoV-19/USA/GA 2741/2020|EPI ISL 419556|B.1.1|USA|2020-02-29	0.0003421772	North America
North America|hCoV-19/USA/CA-SCCPHD-UC103/2020|EPI ISL 435582|B|USA|2020-02-28	North America|hCoV-19/USA/GA 2741/2020|EPI ISL 419556|B.1.1|USA|2020-02-29	0.0003081008	North America
North America|hCoV-19/USA/WA1/2020|EPI ISL 404895|A|USA|2020-01-19	North America|hCoV-19/USA/NY-Wadsworth-10131-01/2020|EPI ISL 525575|B.4|USA|2020-02-29	0.0004030564	North America
North America|hCoV-19/USA/IL1/2020|EPI ISL 404253|A|USA|2020-01-21	North America|hCoV-19/USA/NY-Wadsworth-10131-01/2020|EPI ISL 525575|B.4|USA|2020-02-29	0.0003023553	North America
North America|hCoV-19/USA/AZ1/2020|EPI ISL 406223|A|USA|2020-01-22	North America|hCoV-19/USA/NY-Wadsworth-10131-01/2020|EPI ISL 525575|B.4|USA|2020-02-29	0.0003694439	North America
North America|hCoV-19/USA/CA2/2020|EPI ISL 406036|B|USA|2020-01-22	North America|hCoV-19/USA/NY-Wadsworth-10131-01/2020|EPI ISL 525575|B.4|USA|2020-02-29	0.0003694781	North America
North America|hCoV-19/Canada/ON ON-VIDO-01-2/2020|EPI ISL 425177|B|Canada|2020-01-23	North America|hCoV-19/USA/NY-Wadsworth-10131-01/2020|EPI ISL 525575|B.4|USA|2020-02-29	0.0003694721	North America
North America|hCoV-19/Canada/ON VIDO-01/2020|EPI ISL 413015|B|Canada|2020-01-23	North America|hCoV-19/USA/NY-Wadsworth-10131-01/2020|EPI ISL 525575|B.4|USA|2020-02-29	0.0004031906	North America
North America|hCoV-19/USA/CA-CDC-1/2020|EPI ISL 406034|A|USA|2020-01-23	North America|hCoV-19/USA/NY-Wadsworth-10131-01/2020|EPI ISL 525575|B.4|USA|2020-02-29	0.0005375180	North America
North America|hCoV-19/USA/WA1-A12/2020|EPI ISL 407214|A|USA|2020-01-25	North America|hCoV-19/USA/NY-Wadsworth-10131-01/2020|EPI ISL 525575|B.4|USA|2020-02-29	0.0004030565	North America
North America|hCoV-19/USA/CA-CDC-6/2020|EPI ISL 410044|B|USA|2020-01-27	North America|hCoV-19/USA/NY-Wadsworth-10131-01/2020|EPI ISL 525575|B.4|USA|2020-02-29	0.0003025179	North America
North America|hCoV-19/USA/CA-CDC-5/2020|EPI ISL 408010|B|USA|2020-01-29	North America|hCoV-19/USA/NY-Wadsworth-10131-01/2020|EPI ISL 525575|B.4|USA|2020-02-29	0.0003694609	North America
North America|hCoV-19/USA/CA-CDC-3/2020|EPI ISL 408008|B|USA|2020-01-29	North America|hCoV-19/USA/NY-Wadsworth-10131-01/2020|EPI ISL 525575|B.4|USA|2020-02-29	0.0004030809	North America
North America|hCoV-19/USA/MA1/2020|EPI ISL 409067|B|USA|2020-01-29	North America|hCoV-19/USA/NY-Wadsworth-10131-01/2020|EPI ISL 525575|B.4|USA|2020-02-29	0.0004367014	North America
North America|hCoV-19/USA/WI1/2020|EPI ISL 408670|B|USA|2020-01-31	North America|hCoV-19/USA/NY-Wadsworth-10131-01/2020|EPI ISL 525575|B.4|USA|2020-02-29	0.0003359007	North America
North America|hCoV-19/Canada/ON-PHL-2445/2020|EPI ISL 413014|B|Canada|2020-01	North America|hCoV-19/USA/NY-Wadsworth-10131-01/2020|EPI ISL 525575|B.4|USA|2020-02-29	0.0003694721	North America
North America|hCoV-19/USA/CA-CDC-7/2020|EPI ISL 411954|A|USA|2020-02-06	North America|hCoV-19/USA/NY-Wadsworth-10131-01/2020|EPI ISL 525575|B.4|USA|2020-02-29	0.0004030687	North America
North America|hCoV-19/USA/CA-CDC-8/2020|EPI ISL 411955|B|USA|2020-02-10	North America|hCoV-19/USA/NY-Wadsworth-10131-01/2020|EPI ISL 525575|B.4|USA|2020-02-29	0.0003358770	North America
North America|hCoV-19/USA/TX1/2020|EPI ISL 411956|A|USA|2020-02-11	North America|hCoV-19/USA/NY-Wadsworth-10131-01/2020|EPI ISL 525575|B.4|USA|2020-02-29	0.0005375017	North America
North America|hCoV-19/Canada/BC 37 0-2/2020|EPI ISL 412965|B.4|Canada|2020-02-16	North America|hCoV-19/USA/NY-Wadsworth-10131-01/2020|EPI ISL 525575|B.4|USA|2020-02-29	0.0001355388	North America
North America|hCoV-19/USA/CruiseA-9/2020|EPI ISL 413614|B|USA|2020-02-17	North America|hCoV-19/USA/NY-Wadsworth-10131-01/2020|EPI ISL 525575|B.4|USA|2020-02-29	0.0002686701	North America
North America|hCoV-19/USA/CruiseA-11/2020|EPI ISL 413616|B|USA|2020-02-17	North America|hCoV-19/USA/NY-Wadsworth-10131-01/2020|EPI ISL 525575|B.4|USA|2020-02-29	0.0003022601	North America
North America|hCoV-19/USA/CruiseA-8/2020|EPI ISL 413613|B|USA|2020-02-17	North America|hCoV-19/USA/NY-Wadsworth-10131-01/2020|EPI ISL 525575|B.4|USA|2020-02-29	0.0003022601	North America
North America|hCoV-19/USA/CruiseA-7/2020|EPI ISL 413612|B|USA|2020-02-17	North America|hCoV-19/USA/NY-Wadsworth-10131-01/2020|EPI ISL 525575|B.4|USA|2020-02-29	0.0003694551	North America
North America|hCoV-19/USA/CruiseA-10/2020|EPI ISL 413615|B|USA|2020-02-17	North America|hCoV-19/USA/NY-Wadsworth-10131-01/2020|EPI ISL 525575|B.4|USA|2020-02-29	0.0003022740	North America
North America|hCoV-19/USA/CruiseA-1/2020|EPI ISL 413606|B|USA|2020-02-17	North America|hCoV-19/USA/NY-Wadsworth-10131-01/2020|EPI ISL 525575|B.4|USA|2020-02-29	0.0003358668	North America
North America|hCoV-19/USA/CruiseA-24/2020|EPI ISL 414483|B|USA|2020-02-17	North America|hCoV-19/USA/NY-Wadsworth-10131-01/2020|EPI ISL 525575|B.4|USA|2020-02-29	0.0003695354	North America
North America|hCoV-19/Panama/328723/2020|EPI ISL 496609|A.2|Panama|2020-02-17	North America|hCoV-19/USA/NY-Wadsworth-10131-01/2020|EPI ISL 525575|B.4|USA|2020-02-29	0.0005152288	North America
North America|hCoV-19/USA/CruiseA-3/2020|EPI ISL 413608|B|USA|2020-02-18	North America|hCoV-19/USA/NY-Wadsworth-10131-01/2020|EPI ISL 525575|B.4|USA|2020-02-29	0.0002686698	North America
North America|hCoV-19/USA/CruiseA-2/2020|EPI ISL 413607|B|USA|2020-02-18	North America|hCoV-19/USA/NY-Wadsworth-10131-01/2020|EPI ISL 525575|B.4|USA|2020-02-29	0.0003358668	North America
North America|hCoV-19/USA/CruiseA-23/2020|EPI ISL 414482|B|USA|2020-02-18	North America|hCoV-19/USA/NY-Wadsworth-10131-01/2020|EPI ISL 525575|B.4|USA|2020-02-29	0.0004367084	North America
North America|hCoV-19/USA/CruiseA-13/2020|EPI ISL 413618|B|USA|2020-02-20	North America|hCoV-19/USA/NY-Wadsworth-10131-01/2020|EPI ISL 525575|B.4|USA|2020-02-29	0.0002686702	North America
North America|hCoV-19/USA/CruiseA-12/2020|EPI ISL 413617|B|USA|2020-02-20	North America|hCoV-19/USA/NY-Wadsworth-10131-01/2020|EPI ISL 525575|B.4|USA|2020-02-29	0.0003022601	North America
North America|hCoV-19/Canada/BC 69243/2020|EPI ISL 415577|B.4|Canada|2020-02-20	North America|hCoV-19/USA/NY-Wadsworth-10131-01/2020|EPI ISL 525575|B.4|USA|2020-02-29	0.0002053303	North America
North America|hCoV-19/USA/CruiseA-5/2020|EPI ISL 413610|B|USA|2020-02-21	North America|hCoV-19/USA/NY-Wadsworth-10131-01/2020|EPI ISL 525575|B.4|USA|2020-02-29	0.0002686702	North America
North America|hCoV-19/USA/CruiseA-6/2020|EPI ISL 413611|B|USA|2020-02-21	North America|hCoV-19/USA/NY-Wadsworth-10131-01/2020|EPI ISL 525575|B.4|USA|2020-02-29	0.0003358615	North America
North America|hCoV-19/USA/CruiseA-21/2020|EPI ISL 414480|B|USA|2020-02-21	North America|hCoV-19/USA/NY-Wadsworth-10131-01/2020|EPI ISL 525575|B.4|USA|2020-02-29	0.0003694781	North America
North America|hCoV-19/Panama/328719/2020|EPI ISL 496607|A.2|Panama|2020-02-22	North America|hCoV-19/USA/NY-Wadsworth-10131-01/2020|EPI ISL 525575|B.4|USA|2020-02-29	0.0005132719	North America
North America|hCoV-19/USA/CA-CDC-9/2020|EPI ISL 412862|B|USA|2020-02-23	North America|hCoV-19/USA/NY-Wadsworth-10131-01/2020|EPI ISL 525575|B.4|USA|2020-02-29	0.0003358665	North America
North America|hCoV-19/USA/CruiseA-17/2020|EPI ISL 413622|B|USA|2020-02-24	North America|hCoV-19/USA/NY-Wadsworth-10131-01/2020|EPI ISL 525575|B.4|USA|2020-02-29	0.0003358824	North America
North America|hCoV-19/USA/CruiseA-18/2020|EPI ISL 413623|B|USA|2020-02-24	North America|hCoV-19/USA/NY-Wadsworth-10131-01/2020|EPI ISL 525575|B.4|USA|2020-02-29	0.0003024264	North America
North America|hCoV-19/USA/CruiseA-26/2020|EPI ISL 414485|B|USA|2020-02-24	North America|hCoV-19/USA/NY-Wadsworth-10131-01/2020|EPI ISL 525575|B.4|USA|2020-02-29	0.0003023098	North America
North America|hCoV-19/USA/CruiseA-14/2020|EPI ISL 413619|B|USA|2020-02-25	North America|hCoV-19/USA/NY-Wadsworth-10131-01/2020|EPI ISL 525575|B.4|USA|2020-02-29	0.0004030378	North America
North America|hCoV-19/USA/CA-CDC-2602/2020|EPI ISL 419554|B|USA|2020-02-26	North America|hCoV-19/USA/NY-Wadsworth-10131-01/2020|EPI ISL 525575|B.4|USA|2020-02-29	0.0003358824	North America
North America|hCoV-19/Canada/ON SHSC-01/2020|EPI ISL 450747|B.4|Canada|2020-02-26	North America|hCoV-19/USA/NY-Wadsworth-10131-01/2020|EPI ISL 525575|B.4|USA|2020-02-29	0.0002715624	North America
North America|hCoV-19/USA/OR 2656/2020|EPI ISL 419558|B|USA|2020-02-27	North America|hCoV-19/USA/NY-Wadsworth-10131-01/2020|EPI ISL 525575|B.4|USA|2020-02-29	0.0003358667	North America
North America|hCoV-19/Mexico/CMX-InDRE-01/2020|EPI ISL 412972|B.1.1|Mexico|2020-02-27	North America|hCoV-19/USA/NY-Wadsworth-10131-01/2020|EPI ISL 525575|B.4|USA|2020-02-29	0.0005375258	North America
North America|hCoV-19/USA/CA-CDPH-UC2/2020|EPI ISL 413558|B|USA|2020-02-27	North America|hCoV-19/USA/NY-Wadsworth-10131-01/2020|EPI ISL 525575|B.4|USA|2020-02-29	0.0004703484	North America
North America|hCoV-19/USA/CA-CDPH-UC3/2020|EPI ISL 413559|B|USA|2020-02-27	North America|hCoV-19/USA/NY-Wadsworth-10131-01/2020|EPI ISL 525575|B.4|USA|2020-02-29	0.0003695106	North America
North America|hCoV-19/USA/CA-CDPH017/2020|EPI ISL 515910|B|USA|2020-02-27	North America|hCoV-19/USA/NY-Wadsworth-10131-01/2020|EPI ISL 525575|B.4|USA|2020-02-29	0.0003696845	North America
North America|hCoV-19/USA/CA-CDPH-UC4/2020|EPI ISL 413561|B|USA|2020-02-27	North America|hCoV-19/USA/NY-Wadsworth-10131-01/2020|EPI ISL 525575|B.4|USA|2020-02-29	0.0003360813	North America
North America|hCoV-19/Canada/BC 13297/2020|EPI ISL 415578|B.4|Canada|2020-02-27	North America|hCoV-19/USA/NY-Wadsworth-10131-01/2020|EPI ISL 525575|B.4|USA|2020-02-29	0.0002712955	North America
North America|hCoV-19/Mexico/CMX-InDRE-07/2020|EPI ISL 452139|B.1.1|Mexico|2020-02-28	North America|hCoV-19/USA/NY-Wadsworth-10131-01/2020|EPI ISL 525575|B.4|USA|2020-02-29	0.0005375258	North America
North America|hCoV-19/USA/FL 5125/2020|EPI ISL 419559|B.1.1|USA|2020-02-28	North America|hCoV-19/USA/NY-Wadsworth-10131-01/2020|EPI ISL 525575|B.4|USA|2020-02-29	0.0005711327	North America
North America|hCoV-19/USA/RI 0520/2020|EPI ISL 419553|B.1.5|USA|2020-02-28	North America|hCoV-19/USA/NY-Wadsworth-10131-01/2020|EPI ISL 525575|B.4|USA|2020-02-29	0.0005374846	North America
North America|hCoV-19/USA/CA-UCLA-260/2020|EPI ISL 537558|B.4|USA|2020-02-28	North America|hCoV-19/USA/NY-Wadsworth-10131-01/2020|EPI ISL 525575|B.4|USA|2020-02-29	0.0002350745	North America
North America|hCoV-19/Panama/328709/2020|EPI ISL 496605|A.2|Panama|2020-02-28	North America|hCoV-19/USA/NY-Wadsworth-10131-01/2020|EPI ISL 525575|B.4|USA|2020-02-29	0.0005480149	North America
North America|hCoV-19/USA/CA-CDPH016/2020|EPI ISL 515909|B|USA|2020-02-28	North America|hCoV-19/USA/NY-Wadsworth-10131-01/2020|EPI ISL 525575|B.4|USA|2020-02-29	0.0003363750	North America
North America|hCoV-19/Canada/BC 17397/2020|EPI ISL 415580|B.4|Canada|2020-02-28	North America|hCoV-19/USA/NY-Wadsworth-10131-01/2020|EPI ISL 525575|B.4|USA|2020-02-29	0.0002712635	North America
North America|hCoV-19/USA/CA-SCCPHD-UC102/2020|EPI ISL 435581|B|USA|2020-02-28	North America|hCoV-19/USA/NY-Wadsworth-10131-01/2020|EPI ISL 525575|B.4|USA|2020-02-29	0.0003421933	North America
North America|hCoV-19/USA/CA-SCCPHD-UC103/2020|EPI ISL 435582|B|USA|2020-02-28	North America|hCoV-19/USA/NY-Wadsworth-10131-01/2020|EPI ISL 525575|B.4|USA|2020-02-29	0.0003081152	North America
North America|hCoV-19/USA/GA 2741/2020|EPI ISL 419556|B.1.1|USA|2020-02-29	North America|hCoV-19/USA/NY-Wadsworth-10131-01/2020|EPI ISL 525575|B.4|USA|2020-02-29	0.0005711591	North America
North America|hCoV-19/USA/WA1/2020|EPI ISL 404895|A|USA|2020-01-19	North America|hCoV-19/USA/NH 0004/2020|EPI ISL 420791|B.1.356|USA|2020-02-29	0.0003694044	North America
North America|hCoV-19/USA/IL1/2020|EPI ISL 404253|A|USA|2020-01-21	North America|hCoV-19/USA/NH 0004/2020|EPI ISL 420791|B.1.356|USA|2020-02-29	0.0002687137	North America
North America|hCoV-19/USA/AZ1/2020|EPI ISL 406223|A|USA|2020-01-22	North America|hCoV-19/USA/NH 0004/2020|EPI ISL 420791|B.1.356|USA|2020-02-29	0.0004030134	North America
North America|hCoV-19/USA/CA2/2020|EPI ISL 406036|B|USA|2020-01-22	North America|hCoV-19/USA/NH 0004/2020|EPI ISL 420791|B.1.356|USA|2020-02-29	0.0003358309	North America
North America|hCoV-19/Canada/ON ON-VIDO-01-2/2020|EPI ISL 425177|B|Canada|2020-01-23	North America|hCoV-19/USA/NH 0004/2020|EPI ISL 420791|B.1.356|USA|2020-02-29	0.0003358255	North America
North America|hCoV-19/Canada/ON VIDO-01/2020|EPI ISL 413015|B|Canada|2020-01-23	North America|hCoV-19/USA/NH 0004/2020|EPI ISL 420791|B.1.356|USA|2020-02-29	0.0003695273	North America
North America|hCoV-19/USA/CA-CDC-1/2020|EPI ISL 406034|A|USA|2020-01-23	North America|hCoV-19/USA/NH 0004/2020|EPI ISL 420791|B.1.356|USA|2020-02-29	0.0005038358	North America
North America|hCoV-19/USA/WA1-A12/2020|EPI ISL 407214|A|USA|2020-01-25	North America|hCoV-19/USA/NH 0004/2020|EPI ISL 420791|B.1.356|USA|2020-02-29	0.0003694044	North America
North America|hCoV-19/USA/CA-CDC-6/2020|EPI ISL 410044|B|USA|2020-01-27	North America|hCoV-19/USA/NH 0004/2020|EPI ISL 420791|B.1.356|USA|2020-02-29	0.0002688581	North America
North America|hCoV-19/USA/CA-CDC-5/2020|EPI ISL 408010|B|USA|2020-01-29	North America|hCoV-19/USA/NH 0004/2020|EPI ISL 420791|B.1.356|USA|2020-02-29	0.0003358154	North America
North America|hCoV-19/USA/CA-CDC-3/2020|EPI ISL 408008|B|USA|2020-01-29	North America|hCoV-19/USA/NH 0004/2020|EPI ISL 420791|B.1.356|USA|2020-02-29	0.0003694268	North America
North America|hCoV-19/USA/MA1/2020|EPI ISL 409067|B|USA|2020-01-29	North America|hCoV-19/USA/NH 0004/2020|EPI ISL 420791|B.1.356|USA|2020-02-29	0.0004030391	North America
North America|hCoV-19/USA/WI1/2020|EPI ISL 408670|B|USA|2020-01-31	North America|hCoV-19/USA/NH 0004/2020|EPI ISL 420791|B.1.356|USA|2020-02-29	0.0003022582	North America
North America|hCoV-19/Canada/ON-PHL-2445/2020|EPI ISL 413014|B|Canada|2020-01	North America|hCoV-19/USA/NH 0004/2020|EPI ISL 420791|B.1.356|USA|2020-02-29	0.0003358255	North America
North America|hCoV-19/USA/CA-CDC-7/2020|EPI ISL 411954|A|USA|2020-02-06	North America|hCoV-19/USA/NH 0004/2020|EPI ISL 420791|B.1.356|USA|2020-02-29	0.0004030191	North America
North America|hCoV-19/USA/CA-CDC-8/2020|EPI ISL 411955|B|USA|2020-02-10	North America|hCoV-19/USA/NH 0004/2020|EPI ISL 420791|B.1.356|USA|2020-02-29	0.0003022369	North America
North America|hCoV-19/USA/TX1/2020|EPI ISL 411956|A|USA|2020-02-11	North America|hCoV-19/USA/NH 0004/2020|EPI ISL 420791|B.1.356|USA|2020-02-29	0.0005038205	North America
North America|hCoV-19/Canada/BC 37 0-2/2020|EPI ISL 412965|B.4|Canada|2020-02-16	North America|hCoV-19/USA/NH 0004/2020|EPI ISL 420791|B.1.356|USA|2020-02-29	0.0004067266	North America
North America|hCoV-19/USA/CruiseA-9/2020|EPI ISL 413614|B|USA|2020-02-17	North America|hCoV-19/USA/NH 0004/2020|EPI ISL 420791|B.1.356|USA|2020-02-29	0.0003022417	North America
North America|hCoV-19/USA/CruiseA-11/2020|EPI ISL 413616|B|USA|2020-02-17	North America|hCoV-19/USA/NH 0004/2020|EPI ISL 420791|B.1.356|USA|2020-02-29	0.0003358309	North America
North America|hCoV-19/USA/CruiseA-8/2020|EPI ISL 413613|B|USA|2020-02-17	North America|hCoV-19/USA/NH 0004/2020|EPI ISL 420791|B.1.356|USA|2020-02-29	0.0003358309	North America
North America|hCoV-19/USA/CruiseA-7/2020|EPI ISL 413612|B|USA|2020-02-17	North America|hCoV-19/USA/NH 0004/2020|EPI ISL 420791|B.1.356|USA|2020-02-29	0.0004030256	North America
North America|hCoV-19/USA/CruiseA-10/2020|EPI ISL 413615|B|USA|2020-02-17	North America|hCoV-19/USA/NH 0004/2020|EPI ISL 420791|B.1.356|USA|2020-02-29	0.0003358464	North America
North America|hCoV-19/USA/CruiseA-1/2020|EPI ISL 413606|B|USA|2020-02-17	North America|hCoV-19/USA/NH 0004/2020|EPI ISL 420791|B.1.356|USA|2020-02-29	0.0003694386	North America
North America|hCoV-19/USA/CruiseA-24/2020|EPI ISL 414483|B|USA|2020-02-17	North America|hCoV-19/USA/NH 0004/2020|EPI ISL 420791|B.1.356|USA|2020-02-29	0.0004031133	North America
North America|hCoV-19/Panama/328723/2020|EPI ISL 496609|A.2|Panama|2020-02-17	North America|hCoV-19/USA/NH 0004/2020|EPI ISL 420791|B.1.356|USA|2020-02-29	0.0005151726	North America
North America|hCoV-19/USA/CruiseA-3/2020|EPI ISL 413608|B|USA|2020-02-18	North America|hCoV-19/USA/NH 0004/2020|EPI ISL 420791|B.1.356|USA|2020-02-29	0.0003022414	North America
North America|hCoV-19/USA/CruiseA-2/2020|EPI ISL 413607|B|USA|2020-02-18	North America|hCoV-19/USA/NH 0004/2020|EPI ISL 420791|B.1.356|USA|2020-02-29	0.0003694386	North America
North America|hCoV-19/USA/CruiseA-23/2020|EPI ISL 414482|B|USA|2020-02-18	North America|hCoV-19/USA/NH 0004/2020|EPI ISL 420791|B.1.356|USA|2020-02-29	0.0004702823	North America
North America|hCoV-19/USA/CruiseA-13/2020|EPI ISL 413618|B|USA|2020-02-20	North America|hCoV-19/USA/NH 0004/2020|EPI ISL 420791|B.1.356|USA|2020-02-29	0.0003022417	North America
North America|hCoV-19/USA/CruiseA-12/2020|EPI ISL 413617|B|USA|2020-02-20	North America|hCoV-19/USA/NH 0004/2020|EPI ISL 420791|B.1.356|USA|2020-02-29	0.0003358309	North America
North America|hCoV-19/Canada/BC 69243/2020|EPI ISL 415577|B.4|Canada|2020-02-20	North America|hCoV-19/USA/NH 0004/2020|EPI ISL 420791|B.1.356|USA|2020-02-29	0.0005135010	North America
North America|hCoV-19/USA/CruiseA-5/2020|EPI ISL 413610|B|USA|2020-02-21	North America|hCoV-19/USA/NH 0004/2020|EPI ISL 420791|B.1.356|USA|2020-02-29	0.0003022417	North America
North America|hCoV-19/USA/CruiseA-6/2020|EPI ISL 413611|B|USA|2020-02-21	North America|hCoV-19/USA/NH 0004/2020|EPI ISL 420791|B.1.356|USA|2020-02-29	0.0003694327	North America
North America|hCoV-19/USA/CruiseA-21/2020|EPI ISL 414480|B|USA|2020-02-21	North America|hCoV-19/USA/NH 0004/2020|EPI ISL 420791|B.1.356|USA|2020-02-29	0.0004030507	North America
North America|hCoV-19/Panama/328719/2020|EPI ISL 496607|A.2|Panama|2020-02-22	North America|hCoV-19/USA/NH 0004/2020|EPI ISL 420791|B.1.356|USA|2020-02-29	0.0005132161	North America
North America|hCoV-19/USA/CA-CDC-9/2020|EPI ISL 412862|B|USA|2020-02-23	North America|hCoV-19/USA/NH 0004/2020|EPI ISL 420791|B.1.356|USA|2020-02-29	0.0003022275	North America
North America|hCoV-19/USA/CruiseA-17/2020|EPI ISL 413622|B|USA|2020-02-24	North America|hCoV-19/USA/NH 0004/2020|EPI ISL 420791|B.1.356|USA|2020-02-29	0.0003694556	North America
North America|hCoV-19/USA/CruiseA-18/2020|EPI ISL 413623|B|USA|2020-02-24	North America|hCoV-19/USA/NH 0004/2020|EPI ISL 420791|B.1.356|USA|2020-02-29	0.0003360157	North America
North America|hCoV-19/USA/CruiseA-26/2020|EPI ISL 414485|B|USA|2020-02-24	North America|hCoV-19/USA/NH 0004/2020|EPI ISL 420791|B.1.356|USA|2020-02-29	0.0003358862	North America
North America|hCoV-19/USA/CruiseA-14/2020|EPI ISL 413619|B|USA|2020-02-25	North America|hCoV-19/USA/NH 0004/2020|EPI ISL 420791|B.1.356|USA|2020-02-29	0.0004366066	North America
North America|hCoV-19/USA/CA-CDC-2602/2020|EPI ISL 419554|B|USA|2020-02-26	North America|hCoV-19/USA/NH 0004/2020|EPI ISL 420791|B.1.356|USA|2020-02-29	0.0003022417	North America
North America|hCoV-19/Canada/ON SHSC-01/2020|EPI ISL 450747|B.4|Canada|2020-02-26	North America|hCoV-19/USA/NH 0004/2020|EPI ISL 420791|B.1.356|USA|2020-02-29	0.0004413546	North America
North America|hCoV-19/USA/OR 2656/2020|EPI ISL 419558|B|USA|2020-02-27	North America|hCoV-19/USA/NH 0004/2020|EPI ISL 420791|B.1.356|USA|2020-02-29	0.0003694384	North America
North America|hCoV-19/Mexico/CMX-InDRE-01/2020|EPI ISL 412972|B.1.1|Mexico|2020-02-27	North America|hCoV-19/USA/NH 0004/2020|EPI ISL 420791|B.1.356|USA|2020-02-29	0.0002350745	North America
North America|hCoV-19/USA/CA-CDPH-UC2/2020|EPI ISL 413558|B|USA|2020-02-27	North America|hCoV-19/USA/NH 0004/2020|EPI ISL 420791|B.1.356|USA|2020-02-29	0.0004366763	North America
North America|hCoV-19/USA/CA-CDPH-UC3/2020|EPI ISL 413559|B|USA|2020-02-27	North America|hCoV-19/USA/NH 0004/2020|EPI ISL 420791|B.1.356|USA|2020-02-29	0.0003358605	North America
North America|hCoV-19/USA/CA-CDPH017/2020|EPI ISL 515910|B|USA|2020-02-27	North America|hCoV-19/USA/NH 0004/2020|EPI ISL 420791|B.1.356|USA|2020-02-29	0.0003360185	North America
North America|hCoV-19/USA/CA-CDPH-UC4/2020|EPI ISL 413561|B|USA|2020-02-27	North America|hCoV-19/USA/NH 0004/2020|EPI ISL 420791|B.1.356|USA|2020-02-29	0.0003024207	North America
North America|hCoV-19/Canada/BC 13297/2020|EPI ISL 415578|B.4|Canada|2020-02-27	North America|hCoV-19/USA/NH 0004/2020|EPI ISL 420791|B.1.356|USA|2020-02-29	0.0005087992	North America
North America|hCoV-19/Mexico/CMX-InDRE-07/2020|EPI ISL 452139|B.1.1|Mexico|2020-02-28	North America|hCoV-19/USA/NH 0004/2020|EPI ISL 420791|B.1.356|USA|2020-02-29	0.0002350745	North America
North America|hCoV-19/USA/FL 5125/2020|EPI ISL 419559|B.1.1|USA|2020-02-28	North America|hCoV-19/USA/NH 0004/2020|EPI ISL 420791|B.1.356|USA|2020-02-29	0.0002686620	North America
North America|hCoV-19/USA/RI 0520/2020|EPI ISL 419553|B.1.5|USA|2020-02-28	North America|hCoV-19/USA/NH 0004/2020|EPI ISL 420791|B.1.356|USA|2020-02-29	0.0002350565	North America
North America|hCoV-19/USA/CA-UCLA-260/2020|EPI ISL 537558|B.4|USA|2020-02-28	North America|hCoV-19/USA/NH 0004/2020|EPI ISL 420791|B.1.356|USA|2020-02-29	0.0004702590	North America
North America|hCoV-19/Panama/328709/2020|EPI ISL 496605|A.2|Panama|2020-02-28	North America|hCoV-19/USA/NH 0004/2020|EPI ISL 420791|B.1.356|USA|2020-02-29	0.0005479553	North America
North America|hCoV-19/USA/CA-CDPH016/2020|EPI ISL 515909|B|USA|2020-02-28	North America|hCoV-19/USA/NH 0004/2020|EPI ISL 420791|B.1.356|USA|2020-02-29	0.0003026850	North America
North America|hCoV-19/Canada/BC 17397/2020|EPI ISL 415580|B.4|Canada|2020-02-28	North America|hCoV-19/USA/NH 0004/2020|EPI ISL 420791|B.1.356|USA|2020-02-29	0.0005087390	North America
North America|hCoV-19/USA/CA-SCCPHD-UC102/2020|EPI ISL 435581|B|USA|2020-02-28	North America|hCoV-19/USA/NH 0004/2020|EPI ISL 420791|B.1.356|USA|2020-02-29	0.0003421400	North America
North America|hCoV-19/USA/CA-SCCPHD-UC103/2020|EPI ISL 435582|B|USA|2020-02-28	North America|hCoV-19/USA/NH 0004/2020|EPI ISL 420791|B.1.356|USA|2020-02-29	0.0003080672	North America
North America|hCoV-19/USA/GA 2741/2020|EPI ISL 419556|B.1.1|USA|2020-02-29	North America|hCoV-19/USA/NH 0004/2020|EPI ISL 420791|B.1.356|USA|2020-02-29	0.0002686745	North America
North America|hCoV-19/USA/NY-Wadsworth-10131-01/2020|EPI ISL 525575|B.4|USA|2020-02-29	North America|hCoV-19/USA/NH 0004/2020|EPI ISL 420791|B.1.356|USA|2020-02-29	0.0005710980	North America
North America|hCoV-19/USA/WA1/2020|EPI ISL 404895|A|USA|2020-01-19	North America|hCoV-19/USA/CA-SCCPHD-UC104/2020|EPI ISL 435583|B.1.255|USA|2020-02-29	0.0003023090	North America
North America|hCoV-19/USA/IL1/2020|EPI ISL 404253|A|USA|2020-01-21	North America|hCoV-19/USA/CA-SCCPHD-UC104/2020|EPI ISL 435583|B.1.255|USA|2020-02-29	0.0002015813	North America
North America|hCoV-19/USA/AZ1/2020|EPI ISL 406223|A|USA|2020-01-22	North America|hCoV-19/USA/CA-SCCPHD-UC104/2020|EPI ISL 435583|B.1.255|USA|2020-02-29	0.0003359212	North America
North America|hCoV-19/USA/CA2/2020|EPI ISL 406036|B|USA|2020-01-22	North America|hCoV-19/USA/CA-SCCPHD-UC104/2020|EPI ISL 435583|B.1.255|USA|2020-02-29	0.0002687261	North America
North America|hCoV-19/Canada/ON ON-VIDO-01-2/2020|EPI ISL 425177|B|Canada|2020-01-23	North America|hCoV-19/USA/CA-SCCPHD-UC104/2020|EPI ISL 435583|B.1.255|USA|2020-02-29	0.0002687218	North America
North America|hCoV-19/Canada/ON VIDO-01/2020|EPI ISL 413015|B|Canada|2020-01-23	North America|hCoV-19/USA/CA-SCCPHD-UC104/2020|EPI ISL 435583|B.1.255|USA|2020-02-29	0.0003024096	North America
North America|hCoV-19/USA/CA-CDC-1/2020|EPI ISL 406034|A|USA|2020-01-23	North America|hCoV-19/USA/CA-SCCPHD-UC104/2020|EPI ISL 435583|B.1.255|USA|2020-02-29	0.0004367574	North America
North America|hCoV-19/USA/WA1-A12/2020|EPI ISL 407214|A|USA|2020-01-25	North America|hCoV-19/USA/CA-SCCPHD-UC104/2020|EPI ISL 435583|B.1.255|USA|2020-02-29	0.0003023090	North America
North America|hCoV-19/USA/CA-CDC-6/2020|EPI ISL 410044|B|USA|2020-01-27	North America|hCoV-19/USA/CA-SCCPHD-UC104/2020|EPI ISL 435583|B.1.255|USA|2020-02-29	0.0002016897	North America
North America|hCoV-19/USA/CA-CDC-5/2020|EPI ISL 408010|B|USA|2020-01-29	North America|hCoV-19/USA/CA-SCCPHD-UC104/2020|EPI ISL 435583|B.1.255|USA|2020-02-29	0.0002687136	North America
North America|hCoV-19/USA/CA-CDC-3/2020|EPI ISL 408008|B|USA|2020-01-29	North America|hCoV-19/USA/CA-SCCPHD-UC104/2020|EPI ISL 435583|B.1.255|USA|2020-02-29	0.0003023273	North America
North America|hCoV-19/USA/MA1/2020|EPI ISL 409067|B|USA|2020-01-29	North America|hCoV-19/USA/CA-SCCPHD-UC104/2020|EPI ISL 435583|B.1.255|USA|2020-02-29	0.0003359426	North America
North America|hCoV-19/USA/WI1/2020|EPI ISL 408670|B|USA|2020-01-31	North America|hCoV-19/USA/CA-SCCPHD-UC104/2020|EPI ISL 435583|B.1.255|USA|2020-02-29	0.0002351434	North America
North America|hCoV-19/Canada/ON-PHL-2445/2020|EPI ISL 413014|B|Canada|2020-01	North America|hCoV-19/USA/CA-SCCPHD-UC104/2020|EPI ISL 435583|B.1.255|USA|2020-02-29	0.0002687218	North America
North America|hCoV-19/USA/CA-CDC-7/2020|EPI ISL 411954|A|USA|2020-02-06	North America|hCoV-19/USA/CA-SCCPHD-UC104/2020|EPI ISL 435583|B.1.255|USA|2020-02-29	0.0003359260	North America
North America|hCoV-19/USA/CA-CDC-8/2020|EPI ISL 411955|B|USA|2020-02-10	North America|hCoV-19/USA/CA-SCCPHD-UC104/2020|EPI ISL 435583|B.1.255|USA|2020-02-29	0.0002351268	North America
North America|hCoV-19/USA/TX1/2020|EPI ISL 411956|A|USA|2020-02-11	North America|hCoV-19/USA/CA-SCCPHD-UC104/2020|EPI ISL 435583|B.1.255|USA|2020-02-29	0.0004367441	North America
North America|hCoV-19/Canada/BC 37 0-2/2020|EPI ISL 412965|B.4|Canada|2020-02-16	North America|hCoV-19/USA/CA-SCCPHD-UC104/2020|EPI ISL 435583|B.1.255|USA|2020-02-29	0.0003390169	North America
North America|hCoV-19/USA/CruiseA-9/2020|EPI ISL 413614|B|USA|2020-02-17	North America|hCoV-19/USA/CA-SCCPHD-UC104/2020|EPI ISL 435583|B.1.255|USA|2020-02-29	0.0002351305	North America
North America|hCoV-19/USA/CruiseA-11/2020|EPI ISL 413616|B|USA|2020-02-17	North America|hCoV-19/USA/CA-SCCPHD-UC104/2020|EPI ISL 435583|B.1.255|USA|2020-02-29	0.0002687261	North America
North America|hCoV-19/USA/CruiseA-8/2020|EPI ISL 413613|B|USA|2020-02-17	North America|hCoV-19/USA/CA-SCCPHD-UC104/2020|EPI ISL 435583|B.1.255|USA|2020-02-29	0.0002687261	North America
North America|hCoV-19/USA/CruiseA-7/2020|EPI ISL 413612|B|USA|2020-02-17	North America|hCoV-19/USA/CA-SCCPHD-UC104/2020|EPI ISL 435583|B.1.255|USA|2020-02-29	0.0003359314	North America
North America|hCoV-19/USA/CruiseA-10/2020|EPI ISL 413615|B|USA|2020-02-17	North America|hCoV-19/USA/CA-SCCPHD-UC104/2020|EPI ISL 435583|B.1.255|USA|2020-02-29	0.0002687385	North America
North America|hCoV-19/USA/CruiseA-1/2020|EPI ISL 413606|B|USA|2020-02-17	North America|hCoV-19/USA/CA-SCCPHD-UC104/2020|EPI ISL 435583|B.1.255|USA|2020-02-29	0.0003023369	North America
North America|hCoV-19/USA/CruiseA-24/2020|EPI ISL 414483|B|USA|2020-02-17	North America|hCoV-19/USA/CA-SCCPHD-UC104/2020|EPI ISL 435583|B.1.255|USA|2020-02-29	0.0003360045	North America
North America|hCoV-19/Panama/328723/2020|EPI ISL 496609|A.2|Panama|2020-02-17	North America|hCoV-19/USA/CA-SCCPHD-UC104/2020|EPI ISL 435583|B.1.255|USA|2020-02-29	0.0004464646	North America
North America|hCoV-19/USA/CruiseA-3/2020|EPI ISL 413608|B|USA|2020-02-18	North America|hCoV-19/USA/CA-SCCPHD-UC104/2020|EPI ISL 435583|B.1.255|USA|2020-02-29	0.0002351304	North America
North America|hCoV-19/USA/CruiseA-2/2020|EPI ISL 413607|B|USA|2020-02-18	North America|hCoV-19/USA/CA-SCCPHD-UC104/2020|EPI ISL 435583|B.1.255|USA|2020-02-29	0.0003023369	North America
North America|hCoV-19/USA/CruiseA-23/2020|EPI ISL 414482|B|USA|2020-02-18	North America|hCoV-19/USA/CA-SCCPHD-UC104/2020|EPI ISL 435583|B.1.255|USA|2020-02-29	0.0004031912	North America
North America|hCoV-19/USA/CruiseA-13/2020|EPI ISL 413618|B|USA|2020-02-20	North America|hCoV-19/USA/CA-SCCPHD-UC104/2020|EPI ISL 435583|B.1.255|USA|2020-02-29	0.0002351306	North America
North America|hCoV-19/USA/CruiseA-12/2020|EPI ISL 413617|B|USA|2020-02-20	North America|hCoV-19/USA/CA-SCCPHD-UC104/2020|EPI ISL 435583|B.1.255|USA|2020-02-29	0.0002687261	North America
North America|hCoV-19/Canada/BC 69243/2020|EPI ISL 415577|B.4|Canada|2020-02-20	North America|hCoV-19/USA/CA-SCCPHD-UC104/2020|EPI ISL 435583|B.1.255|USA|2020-02-29	0.0004451378	North America
North America|hCoV-19/USA/CruiseA-5/2020|EPI ISL 413610|B|USA|2020-02-21	North America|hCoV-19/USA/CA-SCCPHD-UC104/2020|EPI ISL 435583|B.1.255|USA|2020-02-29	0.0002351306	North America
North America|hCoV-19/USA/CruiseA-6/2020|EPI ISL 413611|B|USA|2020-02-21	North America|hCoV-19/USA/CA-SCCPHD-UC104/2020|EPI ISL 435583|B.1.255|USA|2020-02-29	0.0003023321	North America
North America|hCoV-19/USA/CruiseA-21/2020|EPI ISL 414480|B|USA|2020-02-21	North America|hCoV-19/USA/CA-SCCPHD-UC104/2020|EPI ISL 435583|B.1.255|USA|2020-02-29	0.0003359523	North America
North America|hCoV-19/Panama/328719/2020|EPI ISL 496607|A.2|Panama|2020-02-22	North America|hCoV-19/USA/CA-SCCPHD-UC104/2020|EPI ISL 435583|B.1.255|USA|2020-02-29	0.0004447690	North America
North America|hCoV-19/USA/CA-CDC-9/2020|EPI ISL 412862|B|USA|2020-02-23	North America|hCoV-19/USA/CA-SCCPHD-UC104/2020|EPI ISL 435583|B.1.255|USA|2020-02-29	0.0002351195	North America
North America|hCoV-19/USA/CruiseA-17/2020|EPI ISL 413622|B|USA|2020-02-24	North America|hCoV-19/USA/CA-SCCPHD-UC104/2020|EPI ISL 435583|B.1.255|USA|2020-02-29	0.0003023509	North America
North America|hCoV-19/USA/CruiseA-18/2020|EPI ISL 413623|B|USA|2020-02-24	North America|hCoV-19/USA/CA-SCCPHD-UC104/2020|EPI ISL 435583|B.1.255|USA|2020-02-29	0.0002688740	North America
North America|hCoV-19/USA/CruiseA-26/2020|EPI ISL 414485|B|USA|2020-02-24	North America|hCoV-19/USA/CA-SCCPHD-UC104/2020|EPI ISL 435583|B.1.255|USA|2020-02-29	0.0002687703	North America
North America|hCoV-19/USA/CruiseA-14/2020|EPI ISL 413619|B|USA|2020-02-25	North America|hCoV-19/USA/CA-SCCPHD-UC104/2020|EPI ISL 435583|B.1.255|USA|2020-02-29	0.0003695207	North America
North America|hCoV-19/USA/CA-CDC-2602/2020|EPI ISL 419554|B|USA|2020-02-26	North America|hCoV-19/USA/CA-SCCPHD-UC104/2020|EPI ISL 435583|B.1.255|USA|2020-02-29	0.0002351306	North America
North America|hCoV-19/Canada/ON SHSC-01/2020|EPI ISL 450747|B.4|Canada|2020-02-26	North America|hCoV-19/USA/CA-SCCPHD-UC104/2020|EPI ISL 435583|B.1.255|USA|2020-02-29	0.0003734387	North America
North America|hCoV-19/USA/OR 2656/2020|EPI ISL 419558|B|USA|2020-02-27	North America|hCoV-19/USA/CA-SCCPHD-UC104/2020|EPI ISL 435583|B.1.255|USA|2020-02-29	0.0003023368	North America
North America|hCoV-19/Mexico/CMX-InDRE-01/2020|EPI ISL 412972|B.1.1|Mexico|2020-02-27	North America|hCoV-19/USA/CA-SCCPHD-UC104/2020|EPI ISL 435583|B.1.255|USA|2020-02-29	0.0001679487	North America
North America|hCoV-19/USA/CA-CDPH-UC2/2020|EPI ISL 413558|B|USA|2020-02-27	North America|hCoV-19/USA/CA-SCCPHD-UC104/2020|EPI ISL 435583|B.1.255|USA|2020-02-29	0.0002687261	North America
North America|hCoV-19/USA/CA-CDPH-UC3/2020|EPI ISL 413559|B|USA|2020-02-27	North America|hCoV-19/USA/CA-SCCPHD-UC104/2020|EPI ISL 435583|B.1.255|USA|2020-02-29	0.0002687498	North America
North America|hCoV-19/USA/CA-CDPH017/2020|EPI ISL 515910|B|USA|2020-02-27	North America|hCoV-19/USA/CA-SCCPHD-UC104/2020|EPI ISL 435583|B.1.255|USA|2020-02-29	0.0002688762	North America
North America|hCoV-19/USA/CA-CDPH-UC4/2020|EPI ISL 413561|B|USA|2020-02-27	North America|hCoV-19/USA/CA-SCCPHD-UC104/2020|EPI ISL 435583|B.1.255|USA|2020-02-29	0.0002352698	North America
North America|hCoV-19/Canada/BC 13297/2020|EPI ISL 415578|B.4|Canada|2020-02-27	North America|hCoV-19/USA/CA-SCCPHD-UC104/2020|EPI ISL 435583|B.1.255|USA|2020-02-29	0.0004410610	North America
North America|hCoV-19/Mexico/CMX-InDRE-07/2020|EPI ISL 452139|B.1.1|Mexico|2020-02-28	North America|hCoV-19/USA/CA-SCCPHD-UC104/2020|EPI ISL 435583|B.1.255|USA|2020-02-29	0.0001679487	North America
North America|hCoV-19/USA/FL 5125/2020|EPI ISL 419559|B.1.1|USA|2020-02-28	North America|hCoV-19/USA/CA-SCCPHD-UC104/2020|EPI ISL 435583|B.1.255|USA|2020-02-29	0.0002015425	North America
North America|hCoV-19/USA/RI 0520/2020|EPI ISL 419553|B.1.5|USA|2020-02-28	North America|hCoV-19/USA/CA-SCCPHD-UC104/2020|EPI ISL 435583|B.1.255|USA|2020-02-29	0.0001679359	North America
North America|hCoV-19/USA/CA-UCLA-260/2020|EPI ISL 537558|B.4|USA|2020-02-28	North America|hCoV-19/USA/CA-SCCPHD-UC104/2020|EPI ISL 435583|B.1.255|USA|2020-02-29	0.0004031712	North America
North America|hCoV-19/Panama/328709/2020|EPI ISL 496605|A.2|Panama|2020-02-28	North America|hCoV-19/USA/CA-SCCPHD-UC104/2020|EPI ISL 435583|B.1.255|USA|2020-02-29	0.0004794412	North America
North America|hCoV-19/USA/CA-CDPH016/2020|EPI ISL 515909|B|USA|2020-02-28	North America|hCoV-19/USA/CA-SCCPHD-UC104/2020|EPI ISL 435583|B.1.255|USA|2020-02-29	0.0002354756	North America
North America|hCoV-19/Canada/BC 17397/2020|EPI ISL 415580|B.4|Canada|2020-02-28	North America|hCoV-19/USA/CA-SCCPHD-UC104/2020|EPI ISL 435583|B.1.255|USA|2020-02-29	0.0004410088	North America
North America|hCoV-19/USA/CA-SCCPHD-UC102/2020|EPI ISL 435581|B|USA|2020-02-28	North America|hCoV-19/USA/CA-SCCPHD-UC104/2020|EPI ISL 435583|B.1.255|USA|2020-02-29	0.0002737757	North America
North America|hCoV-19/USA/CA-SCCPHD-UC103/2020|EPI ISL 435582|B|USA|2020-02-28	North America|hCoV-19/USA/CA-SCCPHD-UC104/2020|EPI ISL 435583|B.1.255|USA|2020-02-29	0.0002396636	North America
North America|hCoV-19/USA/GA 2741/2020|EPI ISL 419556|B.1.1|USA|2020-02-29	North America|hCoV-19/USA/CA-SCCPHD-UC104/2020|EPI ISL 435583|B.1.255|USA|2020-02-29	0.0002015519	North America
North America|hCoV-19/USA/NY-Wadsworth-10131-01/2020|EPI ISL 525575|B.4|USA|2020-02-29	North America|hCoV-19/USA/CA-SCCPHD-UC104/2020|EPI ISL 435583|B.1.255|USA|2020-02-29	0.0005040251	North America
North America|hCoV-19/USA/NH 0004/2020|EPI ISL 420791|B.1.356|USA|2020-02-29	North America|hCoV-19/USA/CA-SCCPHD-UC104/2020|EPI ISL 435583|B.1.255|USA|2020-02-29	0.0001343357	North America
North America|hCoV-19/USA/WA1/2020|EPI ISL 404895|A|USA|2020-01-19	North America|hCoV-19/USA/CA-SCCPHD-UC108/2020|EPI ISL 435587|B|USA|2020-02-29	0.0001680719	North America
North America|hCoV-19/USA/IL1/2020|EPI ISL 404253|A|USA|2020-01-21	North America|hCoV-19/USA/CA-SCCPHD-UC108/2020|EPI ISL 435587|B|USA|2020-02-29	0.0000672428	North America
North America|hCoV-19/USA/AZ1/2020|EPI ISL 406223|A|USA|2020-01-22	North America|hCoV-19/USA/CA-SCCPHD-UC108/2020|EPI ISL 435587|B|USA|2020-02-29	0.0002016997	North America
North America|hCoV-19/USA/CA2/2020|EPI ISL 406036|B|USA|2020-01-22	North America|hCoV-19/USA/CA-SCCPHD-UC108/2020|EPI ISL 435587|B|USA|2020-02-29	0.0001344610	North America
North America|hCoV-19/Canada/ON ON-VIDO-01-2/2020|EPI ISL 425177|B|Canada|2020-01-23	North America|hCoV-19/USA/CA-SCCPHD-UC108/2020|EPI ISL 435587|B|USA|2020-02-29	0.0001344589	North America
North America|hCoV-19/Canada/ON VIDO-01/2020|EPI ISL 413015|B|Canada|2020-01-23	North America|hCoV-19/USA/CA-SCCPHD-UC108/2020|EPI ISL 435587|B|USA|2020-02-29	0.0001681279	North America
North America|hCoV-19/USA/CA-CDC-1/2020|EPI ISL 406034|A|USA|2020-01-23	North America|hCoV-19/USA/CA-SCCPHD-UC108/2020|EPI ISL 435587|B|USA|2020-02-29	0.0003025911	North America
North America|hCoV-19/USA/WA1-A12/2020|EPI ISL 407214|A|USA|2020-01-25	North America|hCoV-19/USA/CA-SCCPHD-UC108/2020|EPI ISL 435587|B|USA|2020-02-29	0.0001680719	North America
North America|hCoV-19/USA/CA-CDC-6/2020|EPI ISL 410044|B|USA|2020-01-27	North America|hCoV-19/USA/CA-SCCPHD-UC108/2020|EPI ISL 435587|B|USA|2020-02-29	0.0000672790	North America
North America|hCoV-19/USA/CA-CDC-5/2020|EPI ISL 408010|B|USA|2020-01-29	North America|hCoV-19/USA/CA-SCCPHD-UC108/2020|EPI ISL 435587|B|USA|2020-02-29	0.0001344548	North America
North America|hCoV-19/USA/CA-CDC-3/2020|EPI ISL 408008|B|USA|2020-01-29	North America|hCoV-19/USA/CA-SCCPHD-UC108/2020|EPI ISL 435587|B|USA|2020-02-29	0.0001680821	North America
North America|hCoV-19/USA/MA1/2020|EPI ISL 409067|B|USA|2020-01-29	North America|hCoV-19/USA/CA-SCCPHD-UC108/2020|EPI ISL 435587|B|USA|2020-02-29	0.0002017126	North America
North America|hCoV-19/USA/WI1/2020|EPI ISL 408670|B|USA|2020-01-31	North America|hCoV-19/USA/CA-SCCPHD-UC108/2020|EPI ISL 435587|B|USA|2020-02-29	0.0001008492	North America
North America|hCoV-19/Canada/ON-PHL-2445/2020|EPI ISL 413014|B|Canada|2020-01	North America|hCoV-19/USA/CA-SCCPHD-UC108/2020|EPI ISL 435587|B|USA|2020-02-29	0.0001344589	North America
North America|hCoV-19/USA/CA-CDC-7/2020|EPI ISL 411954|A|USA|2020-02-06	North America|hCoV-19/USA/CA-SCCPHD-UC108/2020|EPI ISL 435587|B|USA|2020-02-29	0.0002017026	North America
North America|hCoV-19/USA/CA-CDC-8/2020|EPI ISL 411955|B|USA|2020-02-10	North America|hCoV-19/USA/CA-SCCPHD-UC108/2020|EPI ISL 435587|B|USA|2020-02-29	0.0001008421	North America
North America|hCoV-19/USA/TX1/2020|EPI ISL 411956|A|USA|2020-02-11	North America|hCoV-19/USA/CA-SCCPHD-UC108/2020|EPI ISL 435587|B|USA|2020-02-29	0.0003025819	North America
North America|hCoV-19/Canada/BC 37 0-2/2020|EPI ISL 412965|B.4|Canada|2020-02-16	North America|hCoV-19/USA/CA-SCCPHD-UC108/2020|EPI ISL 435587|B|USA|2020-02-29	0.0002035599	North America
North America|hCoV-19/USA/CruiseA-9/2020|EPI ISL 413614|B|USA|2020-02-17	North America|hCoV-19/USA/CA-SCCPHD-UC108/2020|EPI ISL 435587|B|USA|2020-02-29	0.0001008437	North America
North America|hCoV-19/USA/CruiseA-11/2020|EPI ISL 413616|B|USA|2020-02-17	North America|hCoV-19/USA/CA-SCCPHD-UC108/2020|EPI ISL 435587|B|USA|2020-02-29	0.0001344610	North America
North America|hCoV-19/USA/CruiseA-8/2020|EPI ISL 413613|B|USA|2020-02-17	North America|hCoV-19/USA/CA-SCCPHD-UC108/2020|EPI ISL 435587|B|USA|2020-02-29	0.0001344610	North America
North America|hCoV-19/USA/CruiseA-7/2020|EPI ISL 413612|B|USA|2020-02-17	North America|hCoV-19/USA/CA-SCCPHD-UC108/2020|EPI ISL 435587|B|USA|2020-02-29	0.0002017058	North America
North America|hCoV-19/USA/CruiseA-10/2020|EPI ISL 413615|B|USA|2020-02-17	North America|hCoV-19/USA/CA-SCCPHD-UC108/2020|EPI ISL 435587|B|USA|2020-02-29	0.0001344673	North America
North America|hCoV-19/USA/CruiseA-1/2020|EPI ISL 413606|B|USA|2020-02-17	North America|hCoV-19/USA/CA-SCCPHD-UC108/2020|EPI ISL 435587|B|USA|2020-02-29	0.0001680875	North America
North America|hCoV-19/USA/CruiseA-24/2020|EPI ISL 414483|B|USA|2020-02-17	North America|hCoV-19/USA/CA-SCCPHD-UC108/2020|EPI ISL 435587|B|USA|2020-02-29	0.0002017497	North America
North America|hCoV-19/Panama/328723/2020|EPI ISL 496609|A.2|Panama|2020-02-17	North America|hCoV-19/USA/CA-SCCPHD-UC108/2020|EPI ISL 435587|B|USA|2020-02-29	0.0003090554	North America
North America|hCoV-19/USA/CruiseA-3/2020|EPI ISL 413608|B|USA|2020-02-18	North America|hCoV-19/USA/CA-SCCPHD-UC108/2020|EPI ISL 435587|B|USA|2020-02-29	0.0001008436	North America
North America|hCoV-19/USA/CruiseA-2/2020|EPI ISL 413607|B|USA|2020-02-18	North America|hCoV-19/USA/CA-SCCPHD-UC108/2020|EPI ISL 435587|B|USA|2020-02-29	0.0001680875	North America
North America|hCoV-19/USA/CruiseA-23/2020|EPI ISL 414482|B|USA|2020-02-18	North America|hCoV-19/USA/CA-SCCPHD-UC108/2020|EPI ISL 435587|B|USA|2020-02-29	0.0002689902	North America
North America|hCoV-19/USA/CruiseA-13/2020|EPI ISL 413618|B|USA|2020-02-20	North America|hCoV-19/USA/CA-SCCPHD-UC108/2020|EPI ISL 435587|B|USA|2020-02-29	0.0001008437	North America
North America|hCoV-19/USA/CruiseA-12/2020|EPI ISL 413617|B|USA|2020-02-20	North America|hCoV-19/USA/CA-SCCPHD-UC108/2020|EPI ISL 435587|B|USA|2020-02-29	0.0001344610	North America
North America|hCoV-19/Canada/BC 69243/2020|EPI ISL 415577|B.4|Canada|2020-02-20	North America|hCoV-19/USA/CA-SCCPHD-UC108/2020|EPI ISL 435587|B|USA|2020-02-29	0.0003084015	North America
North America|hCoV-19/USA/CruiseA-5/2020|EPI ISL 413610|B|USA|2020-02-21	North America|hCoV-19/USA/CA-SCCPHD-UC108/2020|EPI ISL 435587|B|USA|2020-02-29	0.0001008437	North America
North America|hCoV-19/USA/CruiseA-6/2020|EPI ISL 413611|B|USA|2020-02-21	North America|hCoV-19/USA/CA-SCCPHD-UC108/2020|EPI ISL 435587|B|USA|2020-02-29	0.0001680848	North America
North America|hCoV-19/USA/CruiseA-21/2020|EPI ISL 414480|B|USA|2020-02-21	North America|hCoV-19/USA/CA-SCCPHD-UC108/2020|EPI ISL 435587|B|USA|2020-02-29	0.0002017184	North America
North America|hCoV-19/Panama/328719/2020|EPI ISL 496607|A.2|Panama|2020-02-22	North America|hCoV-19/USA/CA-SCCPHD-UC108/2020|EPI ISL 435587|B|USA|2020-02-29	0.0003078819	North America
North America|hCoV-19/USA/CA-CDC-9/2020|EPI ISL 412862|B|USA|2020-02-23	North America|hCoV-19/USA/CA-SCCPHD-UC108/2020|EPI ISL 435587|B|USA|2020-02-29	0.0001008389	North America
North America|hCoV-19/USA/CruiseA-17/2020|EPI ISL 413622|B|USA|2020-02-24	North America|hCoV-19/USA/CA-SCCPHD-UC108/2020|EPI ISL 435587|B|USA|2020-02-29	0.0001680953	North America
North America|hCoV-19/USA/CruiseA-18/2020|EPI ISL 413623|B|USA|2020-02-24	North America|hCoV-19/USA/CA-SCCPHD-UC108/2020|EPI ISL 435587|B|USA|2020-02-29	0.0001345351	North America
North America|hCoV-19/USA/CruiseA-26/2020|EPI ISL 414485|B|USA|2020-02-24	North America|hCoV-19/USA/CA-SCCPHD-UC108/2020|EPI ISL 435587|B|USA|2020-02-29	0.0001344832	North America
North America|hCoV-19/USA/CruiseA-14/2020|EPI ISL 413619|B|USA|2020-02-25	North America|hCoV-19/USA/CA-SCCPHD-UC108/2020|EPI ISL 435587|B|USA|2020-02-29	0.0002353211	North America
North America|hCoV-19/USA/CA-CDC-2602/2020|EPI ISL 419554|B|USA|2020-02-26	North America|hCoV-19/USA/CA-SCCPHD-UC108/2020|EPI ISL 435587|B|USA|2020-02-29	0.0000336101	North America
North America|hCoV-19/Canada/ON SHSC-01/2020|EPI ISL 450747|B.4|Canada|2020-02-26	North America|hCoV-19/USA/CA-SCCPHD-UC108/2020|EPI ISL 435587|B|USA|2020-02-29	0.0002715667	North America
North America|hCoV-19/USA/OR 2656/2020|EPI ISL 419558|B|USA|2020-02-27	North America|hCoV-19/USA/CA-SCCPHD-UC108/2020|EPI ISL 435587|B|USA|2020-02-29	0.0001680873	North America
North America|hCoV-19/Mexico/CMX-InDRE-01/2020|EPI ISL 412972|B.1.1|Mexico|2020-02-27	North America|hCoV-19/USA/CA-SCCPHD-UC108/2020|EPI ISL 435587|B|USA|2020-02-29	0.0003025954	North America
North America|hCoV-19/USA/CA-CDPH-UC2/2020|EPI ISL 413558|B|USA|2020-02-27	North America|hCoV-19/USA/CA-SCCPHD-UC108/2020|EPI ISL 435587|B|USA|2020-02-29	0.0001344610	North America
North America|hCoV-19/USA/CA-CDPH-UC3/2020|EPI ISL 413559|B|USA|2020-02-27	North America|hCoV-19/USA/CA-SCCPHD-UC108/2020|EPI ISL 435587|B|USA|2020-02-29	0.0001344729	North America
North America|hCoV-19/USA/CA-CDPH017/2020|EPI ISL 515910|B|USA|2020-02-27	North America|hCoV-19/USA/CA-SCCPHD-UC108/2020|EPI ISL 435587|B|USA|2020-02-29	0.0001345362	North America
North America|hCoV-19/USA/CA-CDPH-UC4/2020|EPI ISL 413561|B|USA|2020-02-27	North America|hCoV-19/USA/CA-SCCPHD-UC108/2020|EPI ISL 435587|B|USA|2020-02-29	0.0001009035	North America
North America|hCoV-19/Canada/BC 13297/2020|EPI ISL 415578|B.4|Canada|2020-02-27	North America|hCoV-19/USA/CA-SCCPHD-UC108/2020|EPI ISL 435587|B|USA|2020-02-29	0.0003055749	North America
North America|hCoV-19/Mexico/CMX-InDRE-07/2020|EPI ISL 452139|B.1.1|Mexico|2020-02-28	North America|hCoV-19/USA/CA-SCCPHD-UC108/2020|EPI ISL 435587|B|USA|2020-02-29	0.0003025955	North America
North America|hCoV-19/USA/FL 5125/2020|EPI ISL 419559|B.1.1|USA|2020-02-28	North America|hCoV-19/USA/CA-SCCPHD-UC108/2020|EPI ISL 435587|B|USA|2020-02-29	0.0003362239	North America
North America|hCoV-19/USA/RI 0520/2020|EPI ISL 419553|B.1.5|USA|2020-02-28	North America|hCoV-19/USA/CA-SCCPHD-UC108/2020|EPI ISL 435587|B|USA|2020-02-29	0.0003025722	North America
North America|hCoV-19/USA/CA-UCLA-260/2020|EPI ISL 537558|B.4|USA|2020-02-28	North America|hCoV-19/USA/CA-SCCPHD-UC108/2020|EPI ISL 435587|B|USA|2020-02-29	0.0002689769	North America
North America|hCoV-19/Panama/328709/2020|EPI ISL 496605|A.2|Panama|2020-02-28	North America|hCoV-19/USA/CA-SCCPHD-UC108/2020|EPI ISL 435587|B|USA|2020-02-29	0.0003424189	North America
North America|hCoV-19/USA/CA-CDPH016/2020|EPI ISL 515909|B|USA|2020-02-28	North America|hCoV-19/USA/CA-SCCPHD-UC108/2020|EPI ISL 435587|B|USA|2020-02-29	0.0001009917	North America
North America|hCoV-19/Canada/BC 17397/2020|EPI ISL 415580|B.4|Canada|2020-02-28	North America|hCoV-19/USA/CA-SCCPHD-UC108/2020|EPI ISL 435587|B|USA|2020-02-29	0.0003055388	North America
North America|hCoV-19/USA/CA-SCCPHD-UC102/2020|EPI ISL 435581|B|USA|2020-02-28	North America|hCoV-19/USA/CA-SCCPHD-UC108/2020|EPI ISL 435587|B|USA|2020-02-29	0.0000000000	North America
North America|hCoV-19/USA/CA-SCCPHD-UC103/2020|EPI ISL 435582|B|USA|2020-02-28	North America|hCoV-19/USA/CA-SCCPHD-UC108/2020|EPI ISL 435587|B|USA|2020-02-29	0.0001027893	North America
North America|hCoV-19/USA/GA 2741/2020|EPI ISL 419556|B.1.1|USA|2020-02-29	North America|hCoV-19/USA/CA-SCCPHD-UC108/2020|EPI ISL 435587|B|USA|2020-02-29	0.0003362394	North America
North America|hCoV-19/USA/NY-Wadsworth-10131-01/2020|EPI ISL 525575|B.4|USA|2020-02-29	North America|hCoV-19/USA/CA-SCCPHD-UC108/2020|EPI ISL 435587|B|USA|2020-02-29	0.0003698881	North America
North America|hCoV-19/USA/NH 0004/2020|EPI ISL 420791|B.1.356|USA|2020-02-29	North America|hCoV-19/USA/CA-SCCPHD-UC108/2020|EPI ISL 435587|B|USA|2020-02-29	0.0003362035	North America
North America|hCoV-19/USA/CA-SCCPHD-UC104/2020|EPI ISL 435583|B.1.255|USA|2020-02-29	North America|hCoV-19/USA/CA-SCCPHD-UC108/2020|EPI ISL 435587|B|USA|2020-02-29	0.0002689520	North America
North America|hCoV-19/USA/WA1/2020|EPI ISL 404895|A|USA|2020-01-19	North America|hCoV-19/USA/NY1-PV08001/2020|EPI ISL 414476|B.4|USA|2020-02-29	0.0003700452	North America
North America|hCoV-19/USA/IL1/2020|EPI ISL 404253|A|USA|2020-01-21	North America|hCoV-19/USA/NY1-PV08001/2020|EPI ISL 414476|B.4|USA|2020-02-29	0.0002691799	North America
North America|hCoV-19/USA/AZ1/2020|EPI ISL 406223|A|USA|2020-01-22	North America|hCoV-19/USA/NY1-PV08001/2020|EPI ISL 414476|B.4|USA|2020-02-29	0.0003363823	North America
North America|hCoV-19/USA/CA2/2020|EPI ISL 406036|B|USA|2020-01-22	North America|hCoV-19/USA/NY1-PV08001/2020|EPI ISL 414476|B.4|USA|2020-02-29	0.0003364135	North America
North America|hCoV-19/Canada/ON ON-VIDO-01-2/2020|EPI ISL 425177|B|Canada|2020-01-23	North America|hCoV-19/USA/NY1-PV08001/2020|EPI ISL 414476|B.4|USA|2020-02-29	0.0003364081	North America
North America|hCoV-19/Canada/ON VIDO-01/2020|EPI ISL 413015|B|Canada|2020-01-23	North America|hCoV-19/USA/NY1-PV08001/2020|EPI ISL 414476|B.4|USA|2020-02-29	0.0003701685	North America
North America|hCoV-19/USA/CA-CDC-1/2020|EPI ISL 406034|A|USA|2020-01-23	North America|hCoV-19/USA/NY1-PV08001/2020|EPI ISL 414476|B.4|USA|2020-02-29	0.0005047100	North America
North America|hCoV-19/USA/WA1-A12/2020|EPI ISL 407214|A|USA|2020-01-25	North America|hCoV-19/USA/NY1-PV08001/2020|EPI ISL 414476|B.4|USA|2020-02-29	0.0003700452	North America
North America|hCoV-19/USA/CA-CDC-6/2020|EPI ISL 410044|B|USA|2020-01-27	North America|hCoV-19/USA/NY1-PV08001/2020|EPI ISL 414476|B.4|USA|2020-02-29	0.0002693249	North America
North America|hCoV-19/USA/CA-CDC-5/2020|EPI ISL 408010|B|USA|2020-01-29	North America|hCoV-19/USA/NY1-PV08001/2020|EPI ISL 414476|B.4|USA|2020-02-29	0.0003363979	North America
North America|hCoV-19/USA/CA-CDC-3/2020|EPI ISL 408008|B|USA|2020-01-29	North America|hCoV-19/USA/NY1-PV08001/2020|EPI ISL 414476|B.4|USA|2020-02-29	0.0003700677	North America
North America|hCoV-19/USA/MA1/2020|EPI ISL 409067|B|USA|2020-01-29	North America|hCoV-19/USA/NY1-PV08001/2020|EPI ISL 414476|B.4|USA|2020-02-29	0.0004037384	North America
North America|hCoV-19/USA/WI1/2020|EPI ISL 408670|B|USA|2020-01-31	North America|hCoV-19/USA/NY1-PV08001/2020|EPI ISL 414476|B.4|USA|2020-02-29	0.0003027826	North America
North America|hCoV-19/Canada/ON-PHL-2445/2020|EPI ISL 413014|B|Canada|2020-01	North America|hCoV-19/USA/NY1-PV08001/2020|EPI ISL 414476|B.4|USA|2020-02-29	0.0003364081	North America
North America|hCoV-19/USA/CA-CDC-7/2020|EPI ISL 411954|A|USA|2020-02-06	North America|hCoV-19/USA/NY1-PV08001/2020|EPI ISL 414476|B.4|USA|2020-02-29	0.0003700564	North America
North America|hCoV-19/USA/CA-CDC-8/2020|EPI ISL 411955|B|USA|2020-02-10	North America|hCoV-19/USA/NY1-PV08001/2020|EPI ISL 414476|B.4|USA|2020-02-29	0.0003027612	North America
North America|hCoV-19/USA/TX1/2020|EPI ISL 411956|A|USA|2020-02-11	North America|hCoV-19/USA/NY1-PV08001/2020|EPI ISL 414476|B.4|USA|2020-02-29	0.0005046947	North America
North America|hCoV-19/Canada/BC 37 0-2/2020|EPI ISL 412965|B.4|Canada|2020-02-16	North America|hCoV-19/USA/NY1-PV08001/2020|EPI ISL 414476|B.4|USA|2020-02-29	0.0001018142	North America
North America|hCoV-19/USA/CruiseA-9/2020|EPI ISL 413614|B|USA|2020-02-17	North America|hCoV-19/USA/NY1-PV08001/2020|EPI ISL 414476|B.4|USA|2020-02-29	0.0002354533	North America
North America|hCoV-19/USA/CruiseA-11/2020|EPI ISL 413616|B|USA|2020-02-17	North America|hCoV-19/USA/NY1-PV08001/2020|EPI ISL 414476|B.4|USA|2020-02-29	0.0002690950	North America
North America|hCoV-19/USA/CruiseA-8/2020|EPI ISL 413613|B|USA|2020-02-17	North America|hCoV-19/USA/NY1-PV08001/2020|EPI ISL 414476|B.4|USA|2020-02-29	0.0002690950	North America
North America|hCoV-19/USA/CruiseA-7/2020|EPI ISL 413612|B|USA|2020-02-17	North America|hCoV-19/USA/NY1-PV08001/2020|EPI ISL 414476|B.4|USA|2020-02-29	0.0003363926	North America
North America|hCoV-19/USA/CruiseA-10/2020|EPI ISL 413615|B|USA|2020-02-17	North America|hCoV-19/USA/NY1-PV08001/2020|EPI ISL 414476|B.4|USA|2020-02-29	0.0002691075	North America
North America|hCoV-19/USA/CruiseA-1/2020|EPI ISL 413606|B|USA|2020-02-17	North America|hCoV-19/USA/NY1-PV08001/2020|EPI ISL 414476|B.4|USA|2020-02-29	0.0003027520	North America
North America|hCoV-19/USA/CruiseA-24/2020|EPI ISL 414483|B|USA|2020-02-17	North America|hCoV-19/USA/NY1-PV08001/2020|EPI ISL 414476|B.4|USA|2020-02-29	0.0003364658	North America
North America|hCoV-19/Panama/328723/2020|EPI ISL 496609|A.2|Panama|2020-02-17	North America|hCoV-19/USA/NY1-PV08001/2020|EPI ISL 414476|B.4|USA|2020-02-29	0.0004808867	North America
North America|hCoV-19/USA/CruiseA-3/2020|EPI ISL 413608|B|USA|2020-02-18	North America|hCoV-19/USA/NY1-PV08001/2020|EPI ISL 414476|B.4|USA|2020-02-29	0.0002354530	North America
North America|hCoV-19/USA/CruiseA-2/2020|EPI ISL 413607|B|USA|2020-02-18	North America|hCoV-19/USA/NY1-PV08001/2020|EPI ISL 414476|B.4|USA|2020-02-29	0.0003027520	North America
North America|hCoV-19/USA/CruiseA-23/2020|EPI ISL 414482|B|USA|2020-02-18	North America|hCoV-19/USA/NY1-PV08001/2020|EPI ISL 414476|B.4|USA|2020-02-29	0.0004037449	North America
North America|hCoV-19/USA/CruiseA-13/2020|EPI ISL 413618|B|USA|2020-02-20	North America|hCoV-19/USA/NY1-PV08001/2020|EPI ISL 414476|B.4|USA|2020-02-29	0.0002354534	North America
North America|hCoV-19/USA/CruiseA-12/2020|EPI ISL 413617|B|USA|2020-02-20	North America|hCoV-19/USA/NY1-PV08001/2020|EPI ISL 414476|B.4|USA|2020-02-29	0.0002690950	North America
North America|hCoV-19/Canada/BC 69243/2020|EPI ISL 415577|B.4|Canada|2020-02-20	North America|hCoV-19/USA/NY1-PV08001/2020|EPI ISL 414476|B.4|USA|2020-02-29	0.0001713808	North America
North America|hCoV-19/USA/CruiseA-5/2020|EPI ISL 413610|B|USA|2020-02-21	North America|hCoV-19/USA/NY1-PV08001/2020|EPI ISL 414476|B.4|USA|2020-02-29	0.0002354534	North America
North America|hCoV-19/USA/CruiseA-6/2020|EPI ISL 413611|B|USA|2020-02-21	North America|hCoV-19/USA/NY1-PV08001/2020|EPI ISL 414476|B.4|USA|2020-02-29	0.0003027472	North America
North America|hCoV-19/USA/CruiseA-21/2020|EPI ISL 414480|B|USA|2020-02-21	North America|hCoV-19/USA/NY1-PV08001/2020|EPI ISL 414476|B.4|USA|2020-02-29	0.0003364135	North America
North America|hCoV-19/Panama/328719/2020|EPI ISL 496607|A.2|Panama|2020-02-22	North America|hCoV-19/USA/NY1-PV08001/2020|EPI ISL 414476|B.4|USA|2020-02-29	0.0004790602	North America
North America|hCoV-19/USA/CA-CDC-9/2020|EPI ISL 412862|B|USA|2020-02-23	North America|hCoV-19/USA/NY1-PV08001/2020|EPI ISL 414476|B.4|USA|2020-02-29	0.0003027516	North America
North America|hCoV-19/USA/CruiseA-17/2020|EPI ISL 413622|B|USA|2020-02-24	North America|hCoV-19/USA/NY1-PV08001/2020|EPI ISL 414476|B.4|USA|2020-02-29	0.0003027660	North America
North America|hCoV-19/USA/CruiseA-18/2020|EPI ISL 413623|B|USA|2020-02-24	North America|hCoV-19/USA/NY1-PV08001/2020|EPI ISL 414476|B.4|USA|2020-02-29	0.0002692433	North America
North America|hCoV-19/USA/CruiseA-26/2020|EPI ISL 414485|B|USA|2020-02-24	North America|hCoV-19/USA/NY1-PV08001/2020|EPI ISL 414476|B.4|USA|2020-02-29	0.0002691394	North America
North America|hCoV-19/USA/CruiseA-14/2020|EPI ISL 413619|B|USA|2020-02-25	North America|hCoV-19/USA/NY1-PV08001/2020|EPI ISL 414476|B.4|USA|2020-02-29	0.0003700281	North America
North America|hCoV-19/USA/CA-CDC-2602/2020|EPI ISL 419554|B|USA|2020-02-26	North America|hCoV-19/USA/NY1-PV08001/2020|EPI ISL 414476|B.4|USA|2020-02-29	0.0003027660	North America
North America|hCoV-19/Canada/ON SHSC-01/2020|EPI ISL 450747|B.4|Canada|2020-02-26	North America|hCoV-19/USA/NY1-PV08001/2020|EPI ISL 414476|B.4|USA|2020-02-29	0.0002376203	North America
North America|hCoV-19/USA/OR 2656/2020|EPI ISL 419558|B|USA|2020-02-27	North America|hCoV-19/USA/NY1-PV08001/2020|EPI ISL 414476|B.4|USA|2020-02-29	0.0003027518	North America
North America|hCoV-19/Mexico/CMX-InDRE-01/2020|EPI ISL 412972|B.1.1|Mexico|2020-02-27	North America|hCoV-19/USA/NY1-PV08001/2020|EPI ISL 414476|B.4|USA|2020-02-29	0.0005047173	North America
North America|hCoV-19/USA/CA-CDPH-UC2/2020|EPI ISL 413558|B|USA|2020-02-27	North America|hCoV-19/USA/NY1-PV08001/2020|EPI ISL 414476|B.4|USA|2020-02-29	0.0003364135	North America
North America|hCoV-19/USA/CA-CDPH-UC3/2020|EPI ISL 413559|B|USA|2020-02-27	North America|hCoV-19/USA/NY1-PV08001/2020|EPI ISL 414476|B.4|USA|2020-02-29	0.0003364432	North America
North America|hCoV-19/USA/CA-CDPH017/2020|EPI ISL 515910|B|USA|2020-02-27	North America|hCoV-19/USA/NY1-PV08001/2020|EPI ISL 414476|B.4|USA|2020-02-29	0.0003366018	North America
North America|hCoV-19/USA/CA-CDPH-UC4/2020|EPI ISL 413561|B|USA|2020-02-27	North America|hCoV-19/USA/NY1-PV08001/2020|EPI ISL 414476|B.4|USA|2020-02-29	0.0003029456	North America
North America|hCoV-19/Canada/BC 13297/2020|EPI ISL 415578|B.4|Canada|2020-02-27	North America|hCoV-19/USA/NY1-PV08001/2020|EPI ISL 414476|B.4|USA|2020-02-29	0.0002377577	North America
North America|hCoV-19/Mexico/CMX-InDRE-07/2020|EPI ISL 452139|B.1.1|Mexico|2020-02-28	North America|hCoV-19/USA/NY1-PV08001/2020|EPI ISL 414476|B.4|USA|2020-02-29	0.0005047174	North America
North America|hCoV-19/USA/FL 5125/2020|EPI ISL 419559|B.1.1|USA|2020-02-28	North America|hCoV-19/USA/NY1-PV08001/2020|EPI ISL 414476|B.4|USA|2020-02-29	0.0005383760	North America
North America|hCoV-19/USA/RI 0520/2020|EPI ISL 419553|B.1.5|USA|2020-02-28	North America|hCoV-19/USA/NY1-PV08001/2020|EPI ISL 414476|B.4|USA|2020-02-29	0.0005046785	North America
North America|hCoV-19/USA/CA-UCLA-260/2020|EPI ISL 537558|B.4|USA|2020-02-28	North America|hCoV-19/USA/NY1-PV08001/2020|EPI ISL 414476|B.4|USA|2020-02-29	0.0002018070	North America
North America|hCoV-19/Panama/328709/2020|EPI ISL 496605|A.2|Panama|2020-02-28	North America|hCoV-19/USA/NY1-PV08001/2020|EPI ISL 414476|B.4|USA|2020-02-29	0.0005137708	North America
North America|hCoV-19/USA/CA-CDPH016/2020|EPI ISL 515909|B|USA|2020-02-28	North America|hCoV-19/USA/NY1-PV08001/2020|EPI ISL 414476|B.4|USA|2020-02-29	0.0003032107	North America
North America|hCoV-19/Canada/BC 17397/2020|EPI ISL 415580|B.4|Canada|2020-02-28	North America|hCoV-19/USA/NY1-PV08001/2020|EPI ISL 414476|B.4|USA|2020-02-29	0.0002377296	North America
North America|hCoV-19/USA/CA-SCCPHD-UC102/2020|EPI ISL 435581|B|USA|2020-02-28	North America|hCoV-19/USA/NY1-PV08001/2020|EPI ISL 414476|B.4|USA|2020-02-29	0.0003427329	North America
North America|hCoV-19/USA/CA-SCCPHD-UC103/2020|EPI ISL 435582|B|USA|2020-02-28	North America|hCoV-19/USA/NY1-PV08001/2020|EPI ISL 414476|B.4|USA|2020-02-29	0.0003086013	North America
North America|hCoV-19/USA/GA 2741/2020|EPI ISL 419556|B.1.1|USA|2020-02-29	North America|hCoV-19/USA/NY1-PV08001/2020|EPI ISL 414476|B.4|USA|2020-02-29	0.0005384009	North America
North America|hCoV-19/USA/NY-Wadsworth-10131-01/2020|EPI ISL 525575|B.4|USA|2020-02-29	North America|hCoV-19/USA/NY1-PV08001/2020|EPI ISL 414476|B.4|USA|2020-02-29	0.0000000000	North America
North America|hCoV-19/USA/NH 0004/2020|EPI ISL 420791|B.1.356|USA|2020-02-29	North America|hCoV-19/USA/NY1-PV08001/2020|EPI ISL 414476|B.4|USA|2020-02-29	0.0005383433	North America
North America|hCoV-19/USA/CA-SCCPHD-UC104/2020|EPI ISL 435583|B.1.255|USA|2020-02-29	North America|hCoV-19/USA/NY1-PV08001/2020|EPI ISL 414476|B.4|USA|2020-02-29	0.0004710313	North America
North America|hCoV-19/USA/CA-SCCPHD-UC108/2020|EPI ISL 435587|B|USA|2020-02-29	North America|hCoV-19/USA/NY1-PV08001/2020|EPI ISL 414476|B.4|USA|2020-02-29	0.0003364135	North America
North America|hCoV-19/USA/WA1/2020|EPI ISL 404895|A|USA|2020-01-19	North America|hCoV-19/USA/TX 2039/2020|EPI ISL 420796|B|USA|2020-02-29	0.0002015345	North America
North America|hCoV-19/USA/IL1/2020|EPI ISL 404253|A|USA|2020-01-21	North America|hCoV-19/USA/TX 2039/2020|EPI ISL 420796|B|USA|2020-02-29	0.0001007882	North America
North America|hCoV-19/USA/AZ1/2020|EPI ISL 406223|A|USA|2020-01-22	North America|hCoV-19/USA/TX 2039/2020|EPI ISL 420796|B|USA|2020-02-29	0.0001679343	North America
North America|hCoV-19/USA/CA2/2020|EPI ISL 406036|B|USA|2020-01-22	North America|hCoV-19/USA/TX 2039/2020|EPI ISL 420796|B|USA|2020-02-29	0.0001679498	North America
North America|hCoV-19/Canada/ON ON-VIDO-01-2/2020|EPI ISL 425177|B|Canada|2020-01-23	North America|hCoV-19/USA/TX 2039/2020|EPI ISL 420796|B|USA|2020-02-29	0.0001679471	North America
North America|hCoV-19/Canada/ON VIDO-01/2020|EPI ISL 413015|B|Canada|2020-01-23	North America|hCoV-19/USA/TX 2039/2020|EPI ISL 420796|B|USA|2020-02-29	0.0002016016	North America
North America|hCoV-19/USA/CA-CDC-1/2020|EPI ISL 406034|A|USA|2020-01-23	North America|hCoV-19/USA/TX 2039/2020|EPI ISL 420796|B|USA|2020-02-29	0.0003359593	North America
North America|hCoV-19/USA/WA1-A12/2020|EPI ISL 407214|A|USA|2020-01-25	North America|hCoV-19/USA/TX 2039/2020|EPI ISL 420796|B|USA|2020-02-29	0.0002015345	North America
North America|hCoV-19/USA/CA-CDC-6/2020|EPI ISL 410044|B|USA|2020-01-27	North America|hCoV-19/USA/TX 2039/2020|EPI ISL 420796|B|USA|2020-02-29	0.0001008425	North America
North America|hCoV-19/USA/CA-CDC-5/2020|EPI ISL 408010|B|USA|2020-01-29	North America|hCoV-19/USA/TX 2039/2020|EPI ISL 420796|B|USA|2020-02-29	0.0001679420	North America
North America|hCoV-19/USA/CA-CDC-3/2020|EPI ISL 408008|B|USA|2020-01-29	North America|hCoV-19/USA/TX 2039/2020|EPI ISL 420796|B|USA|2020-02-29	0.0002015467	North America
North America|hCoV-19/USA/MA1/2020|EPI ISL 409067|B|USA|2020-01-29	North America|hCoV-19/USA/TX 2039/2020|EPI ISL 420796|B|USA|2020-02-29	0.0002351543	North America
North America|hCoV-19/USA/WI1/2020|EPI ISL 408670|B|USA|2020-01-31	North America|hCoV-19/USA/TX 2039/2020|EPI ISL 420796|B|USA|2020-02-29	0.0001343645	North America
North America|hCoV-19/Canada/ON-PHL-2445/2020|EPI ISL 413014|B|Canada|2020-01	North America|hCoV-19/USA/TX 2039/2020|EPI ISL 420796|B|USA|2020-02-29	0.0001679471	North America
North America|hCoV-19/USA/CA-CDC-7/2020|EPI ISL 411954|A|USA|2020-02-06	North America|hCoV-19/USA/TX 2039/2020|EPI ISL 420796|B|USA|2020-02-29	0.0002351426	North America
North America|hCoV-19/USA/CA-CDC-8/2020|EPI ISL 411955|B|USA|2020-02-10	North America|hCoV-19/USA/TX 2039/2020|EPI ISL 420796|B|USA|2020-02-29	0.0001343550	North America
North America|hCoV-19/USA/TX1/2020|EPI ISL 411956|A|USA|2020-02-11	North America|hCoV-19/USA/TX 2039/2020|EPI ISL 420796|B|USA|2020-02-29	0.0003359491	North America
North America|hCoV-19/Canada/BC 37 0-2/2020|EPI ISL 412965|B.4|Canada|2020-02-16	North America|hCoV-19/USA/TX 2039/2020|EPI ISL 420796|B|USA|2020-02-29	0.0002033917	North America
North America|hCoV-19/USA/CruiseA-9/2020|EPI ISL 413614|B|USA|2020-02-17	North America|hCoV-19/USA/TX 2039/2020|EPI ISL 420796|B|USA|2020-02-29	0.0000671696	North America
North America|hCoV-19/USA/CruiseA-11/2020|EPI ISL 413616|B|USA|2020-02-17	North America|hCoV-19/USA/TX 2039/2020|EPI ISL 420796|B|USA|2020-02-29	0.0001007565	North America
North America|hCoV-19/USA/CruiseA-8/2020|EPI ISL 413613|B|USA|2020-02-17	North America|hCoV-19/USA/TX 2039/2020|EPI ISL 420796|B|USA|2020-02-29	0.0001007565	North America
North America|hCoV-19/USA/CruiseA-7/2020|EPI ISL 413612|B|USA|2020-02-17	North America|hCoV-19/USA/TX 2039/2020|EPI ISL 420796|B|USA|2020-02-29	0.0001679394	North America
North America|hCoV-19/USA/CruiseA-10/2020|EPI ISL 413615|B|USA|2020-02-17	North America|hCoV-19/USA/TX 2039/2020|EPI ISL 420796|B|USA|2020-02-29	0.0001007612	North America
North America|hCoV-19/USA/CruiseA-1/2020|EPI ISL 413606|B|USA|2020-02-17	North America|hCoV-19/USA/TX 2039/2020|EPI ISL 420796|B|USA|2020-02-29	0.0001343509	North America
North America|hCoV-19/USA/CruiseA-24/2020|EPI ISL 414483|B|USA|2020-02-17	North America|hCoV-19/USA/TX 2039/2020|EPI ISL 420796|B|USA|2020-02-29	0.0001679759	North America
North America|hCoV-19/Panama/328723/2020|EPI ISL 496609|A.2|Panama|2020-02-17	North America|hCoV-19/USA/TX 2039/2020|EPI ISL 420796|B|USA|2020-02-29	0.0003091619	North America
North America|hCoV-19/USA/CruiseA-3/2020|EPI ISL 413608|B|USA|2020-02-18	North America|hCoV-19/USA/TX 2039/2020|EPI ISL 420796|B|USA|2020-02-29	0.0000671696	North America
North America|hCoV-19/USA/CruiseA-2/2020|EPI ISL 413607|B|USA|2020-02-18	North America|hCoV-19/USA/TX 2039/2020|EPI ISL 420796|B|USA|2020-02-29	0.0001343509	North America
North America|hCoV-19/USA/CruiseA-23/2020|EPI ISL 414482|B|USA|2020-02-18	North America|hCoV-19/USA/TX 2039/2020|EPI ISL 420796|B|USA|2020-02-29	0.0002351580	North America
North America|hCoV-19/USA/CruiseA-13/2020|EPI ISL 413618|B|USA|2020-02-20	North America|hCoV-19/USA/TX 2039/2020|EPI ISL 420796|B|USA|2020-02-29	0.0000671696	North America
North America|hCoV-19/USA/CruiseA-12/2020|EPI ISL 413617|B|USA|2020-02-20	North America|hCoV-19/USA/TX 2039/2020|EPI ISL 420796|B|USA|2020-02-29	0.0001007565	North America
North America|hCoV-19/Canada/BC 69243/2020|EPI ISL 415577|B.4|Canada|2020-02-20	North America|hCoV-19/USA/TX 2039/2020|EPI ISL 420796|B|USA|2020-02-29	0.0002738872	North America
North America|hCoV-19/USA/CruiseA-5/2020|EPI ISL 413610|B|USA|2020-02-21	North America|hCoV-19/USA/TX 2039/2020|EPI ISL 420796|B|USA|2020-02-29	0.0000671696	North America
North America|hCoV-19/USA/CruiseA-6/2020|EPI ISL 413611|B|USA|2020-02-21	North America|hCoV-19/USA/TX 2039/2020|EPI ISL 420796|B|USA|2020-02-29	0.0001343488	North America
North America|hCoV-19/USA/CruiseA-21/2020|EPI ISL 414480|B|USA|2020-02-21	North America|hCoV-19/USA/TX 2039/2020|EPI ISL 420796|B|USA|2020-02-29	0.0001679498	North America
North America|hCoV-19/Panama/328719/2020|EPI ISL 496607|A.2|Panama|2020-02-22	North America|hCoV-19/USA/TX 2039/2020|EPI ISL 420796|B|USA|2020-02-29	0.0003079876	North America
North America|hCoV-19/USA/CA-CDC-9/2020|EPI ISL 412862|B|USA|2020-02-23	North America|hCoV-19/USA/TX 2039/2020|EPI ISL 420796|B|USA|2020-02-29	0.0001343508	North America
North America|hCoV-19/USA/CruiseA-17/2020|EPI ISL 413622|B|USA|2020-02-24	North America|hCoV-19/USA/TX 2039/2020|EPI ISL 420796|B|USA|2020-02-29	0.0001343571	North America
North America|hCoV-19/USA/CruiseA-18/2020|EPI ISL 413623|B|USA|2020-02-24	North America|hCoV-19/USA/TX 2039/2020|EPI ISL 420796|B|USA|2020-02-29	0.0001008120	North America
North America|hCoV-19/USA/CruiseA-26/2020|EPI ISL 414485|B|USA|2020-02-24	North America|hCoV-19/USA/TX 2039/2020|EPI ISL 420796|B|USA|2020-02-29	0.0001007731	North America
North America|hCoV-19/USA/CruiseA-14/2020|EPI ISL 413619|B|USA|2020-02-25	North America|hCoV-19/USA/TX 2039/2020|EPI ISL 420796|B|USA|2020-02-29	0.0002015252	North America
North America|hCoV-19/USA/CA-CDC-2602/2020|EPI ISL 419554|B|USA|2020-02-26	North America|hCoV-19/USA/TX 2039/2020|EPI ISL 420796|B|USA|2020-02-29	0.0001343571	North America
North America|hCoV-19/Canada/ON SHSC-01/2020|EPI ISL 450747|B.4|Canada|2020-02-26	North America|hCoV-19/USA/TX 2039/2020|EPI ISL 420796|B|USA|2020-02-29	0.0002376746	North America
North America|hCoV-19/USA/OR 2656/2020|EPI ISL 419558|B|USA|2020-02-27	North America|hCoV-19/USA/TX 2039/2020|EPI ISL 420796|B|USA|2020-02-29	0.0001343509	North America
North America|hCoV-19/Mexico/CMX-InDRE-01/2020|EPI ISL 412972|B.1.1|Mexico|2020-02-27	North America|hCoV-19/USA/TX 2039/2020|EPI ISL 420796|B|USA|2020-02-29	0.0003359641	North America
North America|hCoV-19/USA/CA-CDPH-UC2/2020|EPI ISL 413558|B|USA|2020-02-27	North America|hCoV-19/USA/TX 2039/2020|EPI ISL 420796|B|USA|2020-02-29	0.0002687789	North America
North America|hCoV-19/USA/CA-CDPH-UC3/2020|EPI ISL 413559|B|USA|2020-02-27	North America|hCoV-19/USA/TX 2039/2020|EPI ISL 420796|B|USA|2020-02-29	0.0001679646	North America
North America|hCoV-19/USA/CA-CDPH017/2020|EPI ISL 515910|B|USA|2020-02-27	North America|hCoV-19/USA/TX 2039/2020|EPI ISL 420796|B|USA|2020-02-29	0.0001680437	North America
North America|hCoV-19/USA/CA-CDPH-UC4/2020|EPI ISL 413561|B|USA|2020-02-27	North America|hCoV-19/USA/TX 2039/2020|EPI ISL 420796|B|USA|2020-02-29	0.0001344367	North America
North America|hCoV-19/Canada/BC 13297/2020|EPI ISL 415578|B.4|Canada|2020-02-27	North America|hCoV-19/USA/TX 2039/2020|EPI ISL 420796|B|USA|2020-02-29	0.0002713792	North America
North America|hCoV-19/Mexico/CMX-InDRE-07/2020|EPI ISL 452139|B.1.1|Mexico|2020-02-28	North America|hCoV-19/USA/TX 2039/2020|EPI ISL 420796|B|USA|2020-02-29	0.0003359642	North America
North America|hCoV-19/USA/FL 5125/2020|EPI ISL 419559|B.1.1|USA|2020-02-28	North America|hCoV-19/USA/TX 2039/2020|EPI ISL 420796|B|USA|2020-02-29	0.0003695680	North America
North America|hCoV-19/USA/RI 0520/2020|EPI ISL 419553|B.1.5|USA|2020-02-28	North America|hCoV-19/USA/TX 2039/2020|EPI ISL 420796|B|USA|2020-02-29	0.0003359384	North America
North America|hCoV-19/USA/CA-UCLA-260/2020|EPI ISL 537558|B.4|USA|2020-02-28	North America|hCoV-19/USA/TX 2039/2020|EPI ISL 420796|B|USA|2020-02-29	0.0002351464	North America
North America|hCoV-19/Panama/328709/2020|EPI ISL 496605|A.2|Panama|2020-02-28	North America|hCoV-19/USA/TX 2039/2020|EPI ISL 420796|B|USA|2020-02-29	0.0003425365	North America
North America|hCoV-19/USA/CA-CDPH016/2020|EPI ISL 515909|B|USA|2020-02-28	North America|hCoV-19/USA/TX 2039/2020|EPI ISL 420796|B|USA|2020-02-29	0.0001345543	North America
North America|hCoV-19/Canada/BC 17397/2020|EPI ISL 415580|B.4|Canada|2020-02-28	North America|hCoV-19/USA/TX 2039/2020|EPI ISL 420796|B|USA|2020-02-29	0.0002713472	North America
North America|hCoV-19/USA/CA-SCCPHD-UC102/2020|EPI ISL 435581|B|USA|2020-02-28	North America|hCoV-19/USA/TX 2039/2020|EPI ISL 420796|B|USA|2020-02-29	0.0001711057	North America
North America|hCoV-19/USA/CA-SCCPHD-UC103/2020|EPI ISL 435582|B|USA|2020-02-28	North America|hCoV-19/USA/TX 2039/2020|EPI ISL 420796|B|USA|2020-02-29	0.0001369473	North America
North America|hCoV-19/USA/GA 2741/2020|EPI ISL 419556|B.1.1|USA|2020-02-29	North America|hCoV-19/USA/TX 2039/2020|EPI ISL 420796|B|USA|2020-02-29	0.0003695851	North America
North America|hCoV-19/USA/NY-Wadsworth-10131-01/2020|EPI ISL 525575|B.4|USA|2020-02-29	North America|hCoV-19/USA/TX 2039/2020|EPI ISL 420796|B|USA|2020-02-29	0.0003359641	North America
North America|hCoV-19/USA/NH 0004/2020|EPI ISL 420791|B.1.356|USA|2020-02-29	North America|hCoV-19/USA/TX 2039/2020|EPI ISL 420796|B|USA|2020-02-29	0.0003695456	North America
North America|hCoV-19/USA/CA-SCCPHD-UC104/2020|EPI ISL 435583|B.1.255|USA|2020-02-29	North America|hCoV-19/USA/TX 2039/2020|EPI ISL 420796|B|USA|2020-02-29	0.0003024246	North America
North America|hCoV-19/USA/CA-SCCPHD-UC108/2020|EPI ISL 435587|B|USA|2020-02-29	North America|hCoV-19/USA/TX 2039/2020|EPI ISL 420796|B|USA|2020-02-29	0.0001681362	North America
North America|hCoV-19/USA/NY1-PV08001/2020|EPI ISL 414476|B.4|USA|2020-02-29	North America|hCoV-19/USA/TX 2039/2020|EPI ISL 420796|B|USA|2020-02-29	0.0003028399	North America
North America|hCoV-19/USA/WA1/2020|EPI ISL 404895|A|USA|2020-01-19	North America|hCoV-19/USA/CA-SCCPHD-UC14/2020|EPI ISL 417318|B|USA|2020-02-29	0.0001348219	North America
North America|hCoV-19/USA/IL1/2020|EPI ISL 404253|A|USA|2020-01-21	North America|hCoV-19/USA/CA-SCCPHD-UC14/2020|EPI ISL 417318|B|USA|2020-02-29	0.0000337125	North America
North America|hCoV-19/USA/AZ1/2020|EPI ISL 406223|A|USA|2020-01-22	North America|hCoV-19/USA/CA-SCCPHD-UC14/2020|EPI ISL 417318|B|USA|2020-02-29	0.0001685387	North America
North America|hCoV-19/USA/CA2/2020|EPI ISL 406036|B|USA|2020-01-22	North America|hCoV-19/USA/CA-SCCPHD-UC14/2020|EPI ISL 417318|B|USA|2020-02-29	0.0001011191	North America
North America|hCoV-19/Canada/ON ON-VIDO-01-2/2020|EPI ISL 425177|B|Canada|2020-01-23	North America|hCoV-19/USA/CA-SCCPHD-UC14/2020|EPI ISL 417318|B|USA|2020-02-29	0.0001011175	North America
North America|hCoV-19/Canada/ON VIDO-01/2020|EPI ISL 413015|B|Canada|2020-01-23	North America|hCoV-19/USA/CA-SCCPHD-UC14/2020|EPI ISL 417318|B|USA|2020-02-29	0.0001348670	North America
North America|hCoV-19/USA/CA-CDC-1/2020|EPI ISL 406034|A|USA|2020-01-23	North America|hCoV-19/USA/CA-SCCPHD-UC14/2020|EPI ISL 417318|B|USA|2020-02-29	0.0002696990	North America
North America|hCoV-19/USA/WA1-A12/2020|EPI ISL 407214|A|USA|2020-01-25	North America|hCoV-19/USA/CA-SCCPHD-UC14/2020|EPI ISL 417318|B|USA|2020-02-29	0.0001348219	North America
North America|hCoV-19/USA/CA-CDC-6/2020|EPI ISL 410044|B|USA|2020-01-27	North America|hCoV-19/USA/CA-SCCPHD-UC14/2020|EPI ISL 417318|B|USA|2020-02-29	0.0000337307	North America
North America|hCoV-19/USA/CA-CDC-5/2020|EPI ISL 408010|B|USA|2020-01-29	North America|hCoV-19/USA/CA-SCCPHD-UC14/2020|EPI ISL 417318|B|USA|2020-02-29	0.0001011144	North America
North America|hCoV-19/USA/CA-CDC-3/2020|EPI ISL 408008|B|USA|2020-01-29	North America|hCoV-19/USA/CA-SCCPHD-UC14/2020|EPI ISL 417318|B|USA|2020-02-29	0.0001348301	North America
North America|hCoV-19/USA/MA1/2020|EPI ISL 409067|B|USA|2020-01-29	North America|hCoV-19/USA/CA-SCCPHD-UC14/2020|EPI ISL 417318|B|USA|2020-02-29	0.0001685495	North America
North America|hCoV-19/USA/WI1/2020|EPI ISL 408670|B|USA|2020-01-31	North America|hCoV-19/USA/CA-SCCPHD-UC14/2020|EPI ISL 417318|B|USA|2020-02-29	0.0000674151	North America
North America|hCoV-19/Canada/ON-PHL-2445/2020|EPI ISL 413014|B|Canada|2020-01	North America|hCoV-19/USA/CA-SCCPHD-UC14/2020|EPI ISL 417318|B|USA|2020-02-29	0.0001011175	North America
North America|hCoV-19/USA/CA-CDC-7/2020|EPI ISL 411954|A|USA|2020-02-06	North America|hCoV-19/USA/CA-SCCPHD-UC14/2020|EPI ISL 417318|B|USA|2020-02-29	0.0001348260	North America
North America|hCoV-19/USA/CA-CDC-8/2020|EPI ISL 411955|B|USA|2020-02-10	North America|hCoV-19/USA/CA-SCCPHD-UC14/2020|EPI ISL 417318|B|USA|2020-02-29	0.0000674103	North America
North America|hCoV-19/USA/TX1/2020|EPI ISL 411956|A|USA|2020-02-11	North America|hCoV-19/USA/CA-SCCPHD-UC14/2020|EPI ISL 417318|B|USA|2020-02-29	0.0002696908	North America
North America|hCoV-19/Canada/BC 37 0-2/2020|EPI ISL 412965|B.4|Canada|2020-02-16	North America|hCoV-19/USA/CA-SCCPHD-UC14/2020|EPI ISL 417318|B|USA|2020-02-29	0.0001360687	North America
North America|hCoV-19/USA/CruiseA-9/2020|EPI ISL 413614|B|USA|2020-02-17	North America|hCoV-19/USA/CA-SCCPHD-UC14/2020|EPI ISL 417318|B|USA|2020-02-29	0.0000674114	North America
North America|hCoV-19/USA/CruiseA-11/2020|EPI ISL 413616|B|USA|2020-02-17	North America|hCoV-19/USA/CA-SCCPHD-UC14/2020|EPI ISL 417318|B|USA|2020-02-29	0.0001011191	North America
North America|hCoV-19/USA/CruiseA-8/2020|EPI ISL 413613|B|USA|2020-02-17	North America|hCoV-19/USA/CA-SCCPHD-UC14/2020|EPI ISL 417318|B|USA|2020-02-29	0.0001011191	North America
North America|hCoV-19/USA/CruiseA-7/2020|EPI ISL 413612|B|USA|2020-02-17	North America|hCoV-19/USA/CA-SCCPHD-UC14/2020|EPI ISL 417318|B|USA|2020-02-29	0.0001685438	North America
North America|hCoV-19/USA/CruiseA-10/2020|EPI ISL 413615|B|USA|2020-02-17	North America|hCoV-19/USA/CA-SCCPHD-UC14/2020|EPI ISL 417318|B|USA|2020-02-29	0.0001011238	North America
North America|hCoV-19/USA/CruiseA-1/2020|EPI ISL 413606|B|USA|2020-02-17	North America|hCoV-19/USA/CA-SCCPHD-UC14/2020|EPI ISL 417318|B|USA|2020-02-29	0.0001348345	North America
North America|hCoV-19/USA/CruiseA-24/2020|EPI ISL 414483|B|USA|2020-02-17	North America|hCoV-19/USA/CA-SCCPHD-UC14/2020|EPI ISL 417318|B|USA|2020-02-29	0.0001685806	North America
North America|hCoV-19/Panama/328723/2020|EPI ISL 496609|A.2|Panama|2020-02-17	North America|hCoV-19/USA/CA-SCCPHD-UC14/2020|EPI ISL 417318|B|USA|2020-02-29	0.0002403555	North America
North America|hCoV-19/USA/CruiseA-3/2020|EPI ISL 413608|B|USA|2020-02-18	North America|hCoV-19/USA/CA-SCCPHD-UC14/2020|EPI ISL 417318|B|USA|2020-02-29	0.0000674113	North America
North America|hCoV-19/USA/CruiseA-2/2020|EPI ISL 413607|B|USA|2020-02-18	North America|hCoV-19/USA/CA-SCCPHD-UC14/2020|EPI ISL 417318|B|USA|2020-02-29	0.0001011191	North America
North America|hCoV-19/USA/CruiseA-23/2020|EPI ISL 414482|B|USA|2020-02-18	North America|hCoV-19/USA/CA-SCCPHD-UC14/2020|EPI ISL 417318|B|USA|2020-02-29	0.0001685522	North America
North America|hCoV-19/USA/CruiseA-13/2020|EPI ISL 413618|B|USA|2020-02-20	North America|hCoV-19/USA/CA-SCCPHD-UC14/2020|EPI ISL 417318|B|USA|2020-02-29	0.0000674114	North America
North America|hCoV-19/USA/CruiseA-12/2020|EPI ISL 413617|B|USA|2020-02-20	North America|hCoV-19/USA/CA-SCCPHD-UC14/2020|EPI ISL 417318|B|USA|2020-02-29	0.0001011191	North America
North America|hCoV-19/Canada/BC 69243/2020|EPI ISL 415577|B.4|Canada|2020-02-20	North America|hCoV-19/USA/CA-SCCPHD-UC14/2020|EPI ISL 417318|B|USA|2020-02-29	0.0002405142	North America
North America|hCoV-19/USA/CruiseA-5/2020|EPI ISL 413610|B|USA|2020-02-21	North America|hCoV-19/USA/CA-SCCPHD-UC14/2020|EPI ISL 417318|B|USA|2020-02-29	0.0000674114	North America
North America|hCoV-19/USA/CruiseA-6/2020|EPI ISL 413611|B|USA|2020-02-21	North America|hCoV-19/USA/CA-SCCPHD-UC14/2020|EPI ISL 417318|B|USA|2020-02-29	0.0001348323	North America
North America|hCoV-19/USA/CruiseA-21/2020|EPI ISL 414480|B|USA|2020-02-21	North America|hCoV-19/USA/CA-SCCPHD-UC14/2020|EPI ISL 417318|B|USA|2020-02-29	0.0001011191	North America
North America|hCoV-19/Panama/328719/2020|EPI ISL 496607|A.2|Panama|2020-02-22	North America|hCoV-19/USA/CA-SCCPHD-UC14/2020|EPI ISL 417318|B|USA|2020-02-29	0.0002394429	North America
North America|hCoV-19/USA/CA-CDC-9/2020|EPI ISL 412862|B|USA|2020-02-23	North America|hCoV-19/USA/CA-SCCPHD-UC14/2020|EPI ISL 417318|B|USA|2020-02-29	0.0000674082	North America
North America|hCoV-19/USA/CruiseA-17/2020|EPI ISL 413622|B|USA|2020-02-24	North America|hCoV-19/USA/CA-SCCPHD-UC14/2020|EPI ISL 417318|B|USA|2020-02-29	0.0001348407	North America
North America|hCoV-19/USA/CruiseA-18/2020|EPI ISL 413623|B|USA|2020-02-24	North America|hCoV-19/USA/CA-SCCPHD-UC14/2020|EPI ISL 417318|B|USA|2020-02-29	0.0001011750	North America
North America|hCoV-19/USA/CruiseA-26/2020|EPI ISL 414485|B|USA|2020-02-24	North America|hCoV-19/USA/CA-SCCPHD-UC14/2020|EPI ISL 417318|B|USA|2020-02-29	0.0001011358	North America
North America|hCoV-19/USA/CruiseA-14/2020|EPI ISL 413619|B|USA|2020-02-25	North America|hCoV-19/USA/CA-SCCPHD-UC14/2020|EPI ISL 417318|B|USA|2020-02-29	0.0002022505	North America
North America|hCoV-19/USA/CA-CDC-2602/2020|EPI ISL 419554|B|USA|2020-02-26	North America|hCoV-19/USA/CA-SCCPHD-UC14/2020|EPI ISL 417318|B|USA|2020-02-29	0.0000674114	North America
North America|hCoV-19/Canada/ON SHSC-01/2020|EPI ISL 450747|B.4|Canada|2020-02-26	North America|hCoV-19/USA/CA-SCCPHD-UC14/2020|EPI ISL 417318|B|USA|2020-02-29	0.0002376162	North America
North America|hCoV-19/USA/OR 2656/2020|EPI ISL 419558|B|USA|2020-02-27	North America|hCoV-19/USA/CA-SCCPHD-UC14/2020|EPI ISL 417318|B|USA|2020-02-29	0.0001348345	North America
North America|hCoV-19/Mexico/CMX-InDRE-01/2020|EPI ISL 412972|B.1.1|Mexico|2020-02-27	North America|hCoV-19/USA/CA-SCCPHD-UC14/2020|EPI ISL 417318|B|USA|2020-02-29	0.0002697029	North America
North America|hCoV-19/USA/CA-CDPH-UC2/2020|EPI ISL 413558|B|USA|2020-02-27	North America|hCoV-19/USA/CA-SCCPHD-UC14/2020|EPI ISL 417318|B|USA|2020-02-29	0.0001011191	North America
North America|hCoV-19/USA/CA-CDPH-UC3/2020|EPI ISL 413559|B|USA|2020-02-27	North America|hCoV-19/USA/CA-SCCPHD-UC14/2020|EPI ISL 417318|B|USA|2020-02-29	0.0001011281	North America
North America|hCoV-19/USA/CA-CDPH017/2020|EPI ISL 515910|B|USA|2020-02-27	North America|hCoV-19/USA/CA-SCCPHD-UC14/2020|EPI ISL 417318|B|USA|2020-02-29	0.0001011758	North America
North America|hCoV-19/USA/CA-CDPH-UC4/2020|EPI ISL 413561|B|USA|2020-02-27	North America|hCoV-19/USA/CA-SCCPHD-UC14/2020|EPI ISL 417318|B|USA|2020-02-29	0.0000674514	North America
North America|hCoV-19/Canada/BC 13297/2020|EPI ISL 415578|B.4|Canada|2020-02-27	North America|hCoV-19/USA/CA-SCCPHD-UC14/2020|EPI ISL 417318|B|USA|2020-02-29	0.0002383039	North America
North America|hCoV-19/Mexico/CMX-InDRE-07/2020|EPI ISL 452139|B.1.1|Mexico|2020-02-28	North America|hCoV-19/USA/CA-SCCPHD-UC14/2020|EPI ISL 417318|B|USA|2020-02-29	0.0002697029	North America
North America|hCoV-19/USA/FL 5125/2020|EPI ISL 419559|B.1.1|USA|2020-02-28	North America|hCoV-19/USA/CA-SCCPHD-UC14/2020|EPI ISL 417318|B|USA|2020-02-29	0.0003034219	North America
North America|hCoV-19/USA/RI 0520/2020|EPI ISL 419553|B.1.5|USA|2020-02-28	North America|hCoV-19/USA/CA-SCCPHD-UC14/2020|EPI ISL 417318|B|USA|2020-02-29	0.0002696822	North America
North America|hCoV-19/USA/CA-UCLA-260/2020|EPI ISL 537558|B.4|USA|2020-02-28	North America|hCoV-19/USA/CA-SCCPHD-UC14/2020|EPI ISL 417318|B|USA|2020-02-29	0.0002022661	North America
North America|hCoV-19/Panama/328709/2020|EPI ISL 496605|A.2|Panama|2020-02-28	North America|hCoV-19/USA/CA-SCCPHD-UC14/2020|EPI ISL 417318|B|USA|2020-02-29	0.0002739112	North America
North America|hCoV-19/USA/CA-CDPH016/2020|EPI ISL 515909|B|USA|2020-02-28	North America|hCoV-19/USA/CA-SCCPHD-UC14/2020|EPI ISL 417318|B|USA|2020-02-29	0.0000675106	North America
North America|hCoV-19/Canada/BC 17397/2020|EPI ISL 415580|B.4|Canada|2020-02-28	North America|hCoV-19/USA/CA-SCCPHD-UC14/2020|EPI ISL 417318|B|USA|2020-02-29	0.0002382757	North America
North America|hCoV-19/USA/CA-SCCPHD-UC102/2020|EPI ISL 435581|B|USA|2020-02-28	North America|hCoV-19/USA/CA-SCCPHD-UC14/2020|EPI ISL 417318|B|USA|2020-02-29	0.0001030259	North America
North America|hCoV-19/USA/CA-SCCPHD-UC103/2020|EPI ISL 435582|B|USA|2020-02-28	North America|hCoV-19/USA/CA-SCCPHD-UC14/2020|EPI ISL 417318|B|USA|2020-02-29	0.0000000000	North America
North America|hCoV-19/USA/GA 2741/2020|EPI ISL 419556|B.1.1|USA|2020-02-29	North America|hCoV-19/USA/CA-SCCPHD-UC14/2020|EPI ISL 417318|B|USA|2020-02-29	0.0003034361	North America
North America|hCoV-19/USA/NY-Wadsworth-10131-01/2020|EPI ISL 525575|B.4|USA|2020-02-29	North America|hCoV-19/USA/CA-SCCPHD-UC14/2020|EPI ISL 417318|B|USA|2020-02-29	0.0003034360	North America
North America|hCoV-19/USA/NH 0004/2020|EPI ISL 420791|B.1.356|USA|2020-02-29	North America|hCoV-19/USA/CA-SCCPHD-UC14/2020|EPI ISL 417318|B|USA|2020-02-29	0.0003034035	North America
North America|hCoV-19/USA/CA-SCCPHD-UC104/2020|EPI ISL 435583|B.1.255|USA|2020-02-29	North America|hCoV-19/USA/CA-SCCPHD-UC14/2020|EPI ISL 417318|B|USA|2020-02-29	0.0002359709	North America
North America|hCoV-19/USA/CA-SCCPHD-UC108/2020|EPI ISL 435587|B|USA|2020-02-29	North America|hCoV-19/USA/CA-SCCPHD-UC14/2020|EPI ISL 417318|B|USA|2020-02-29	0.0001011191	North America
North America|hCoV-19/USA/NY1-PV08001/2020|EPI ISL 414476|B.4|USA|2020-02-29	North America|hCoV-19/USA/CA-SCCPHD-UC14/2020|EPI ISL 417318|B|USA|2020-02-29	0.0002697245	North America
North America|hCoV-19/USA/TX 2039/2020|EPI ISL 420796|B|USA|2020-02-29	North America|hCoV-19/USA/CA-SCCPHD-UC14/2020|EPI ISL 417318|B|USA|2020-02-29	0.0001348737	North America
North America|hCoV-19/USA/WA1/2020|EPI ISL 404895|A|USA|2020-01-19	North America|hCoV-19/USA/CA-SCCPHD-UC105/2020|EPI ISL 435584|B.1.255|USA|2020-02-29	0.0003124597	North America
North America|hCoV-19/USA/IL1/2020|EPI ISL 404253|A|USA|2020-01-21	North America|hCoV-19/USA/CA-SCCPHD-UC105/2020|EPI ISL 435584|B.1.255|USA|2020-02-29	0.0002083441	North America
North America|hCoV-19/USA/AZ1/2020|EPI ISL 406223|A|USA|2020-01-22	North America|hCoV-19/USA/CA-SCCPHD-UC105/2020|EPI ISL 435584|B.1.255|USA|2020-02-29	0.0003472013	North America
North America|hCoV-19/USA/CA2/2020|EPI ISL 406036|B|USA|2020-01-22	North America|hCoV-19/USA/CA-SCCPHD-UC105/2020|EPI ISL 435584|B.1.255|USA|2020-02-29	0.0002777494	North America
North America|hCoV-19/Canada/ON ON-VIDO-01-2/2020|EPI ISL 425177|B|Canada|2020-01-23	North America|hCoV-19/USA/CA-SCCPHD-UC105/2020|EPI ISL 435584|B.1.255|USA|2020-02-29	0.0002777449	North America
North America|hCoV-19/Canada/ON VIDO-01/2020|EPI ISL 413015|B|Canada|2020-01-23	North America|hCoV-19/USA/CA-SCCPHD-UC105/2020|EPI ISL 435584|B.1.255|USA|2020-02-29	0.0003125672	North America
North America|hCoV-19/USA/CA-CDC-1/2020|EPI ISL 406034|A|USA|2020-01-23	North America|hCoV-19/USA/CA-SCCPHD-UC105/2020|EPI ISL 435584|B.1.255|USA|2020-02-29	0.0004514257	North America
North America|hCoV-19/USA/WA1-A12/2020|EPI ISL 407214|A|USA|2020-01-25	North America|hCoV-19/USA/CA-SCCPHD-UC105/2020|EPI ISL 435584|B.1.255|USA|2020-02-29	0.0003124597	North America
North America|hCoV-19/USA/CA-CDC-6/2020|EPI ISL 410044|B|USA|2020-01-27	North America|hCoV-19/USA/CA-SCCPHD-UC105/2020|EPI ISL 435584|B.1.255|USA|2020-02-29	0.0002083585	North America
North America|hCoV-19/USA/CA-CDC-5/2020|EPI ISL 408010|B|USA|2020-01-29	North America|hCoV-19/USA/CA-SCCPHD-UC105/2020|EPI ISL 435584|B.1.255|USA|2020-02-29	0.0002777361	North America
North America|hCoV-19/USA/CA-CDC-3/2020|EPI ISL 408008|B|USA|2020-01-29	North America|hCoV-19/USA/CA-SCCPHD-UC105/2020|EPI ISL 435584|B.1.255|USA|2020-02-29	0.0003124793	North America
North America|hCoV-19/USA/MA1/2020|EPI ISL 409067|B|USA|2020-01-29	North America|hCoV-19/USA/CA-SCCPHD-UC105/2020|EPI ISL 435584|B.1.255|USA|2020-02-29	0.0003472122	North America
North America|hCoV-19/USA/WI1/2020|EPI ISL 408670|B|USA|2020-01-31	North America|hCoV-19/USA/CA-SCCPHD-UC105/2020|EPI ISL 435584|B.1.255|USA|2020-02-29	0.0002430394	North America
North America|hCoV-19/Canada/ON-PHL-2445/2020|EPI ISL 413014|B|Canada|2020-01	North America|hCoV-19/USA/CA-SCCPHD-UC105/2020|EPI ISL 435584|B.1.255|USA|2020-02-29	0.0002777449	North America
North America|hCoV-19/USA/CA-CDC-7/2020|EPI ISL 411954|A|USA|2020-02-06	North America|hCoV-19/USA/CA-SCCPHD-UC105/2020|EPI ISL 435584|B.1.255|USA|2020-02-29	0.0003472065	North America
North America|hCoV-19/USA/CA-CDC-8/2020|EPI ISL 411955|B|USA|2020-02-10	North America|hCoV-19/USA/CA-SCCPHD-UC105/2020|EPI ISL 435584|B.1.255|USA|2020-02-29	0.0002430217	North America
North America|hCoV-19/USA/TX1/2020|EPI ISL 411956|A|USA|2020-02-11	North America|hCoV-19/USA/CA-SCCPHD-UC105/2020|EPI ISL 435584|B.1.255|USA|2020-02-29	0.0004514115	North America
North America|hCoV-19/Canada/BC 37 0-2/2020|EPI ISL 412965|B.4|Canada|2020-02-16	North America|hCoV-19/USA/CA-SCCPHD-UC105/2020|EPI ISL 435584|B.1.255|USA|2020-02-29	0.0003489072	North America
North America|hCoV-19/USA/CruiseA-9/2020|EPI ISL 413614|B|USA|2020-02-17	North America|hCoV-19/USA/CA-SCCPHD-UC105/2020|EPI ISL 435584|B.1.255|USA|2020-02-29	0.0002430257	North America
North America|hCoV-19/USA/CruiseA-11/2020|EPI ISL 413616|B|USA|2020-02-17	North America|hCoV-19/USA/CA-SCCPHD-UC105/2020|EPI ISL 435584|B.1.255|USA|2020-02-29	0.0002777494	North America
North America|hCoV-19/USA/CruiseA-8/2020|EPI ISL 413613|B|USA|2020-02-17	North America|hCoV-19/USA/CA-SCCPHD-UC105/2020|EPI ISL 435584|B.1.255|USA|2020-02-29	0.0002777494	North America
North America|hCoV-19/USA/CruiseA-7/2020|EPI ISL 413612|B|USA|2020-02-17	North America|hCoV-19/USA/CA-SCCPHD-UC105/2020|EPI ISL 435584|B.1.255|USA|2020-02-29	0.0003472122	North America
North America|hCoV-19/USA/CruiseA-10/2020|EPI ISL 413615|B|USA|2020-02-17	North America|hCoV-19/USA/CA-SCCPHD-UC105/2020|EPI ISL 435584|B.1.255|USA|2020-02-29	0.0002777627	North America
North America|hCoV-19/USA/CruiseA-1/2020|EPI ISL 413606|B|USA|2020-02-17	North America|hCoV-19/USA/CA-SCCPHD-UC105/2020|EPI ISL 435584|B.1.255|USA|2020-02-29	0.0003124896	North America
North America|hCoV-19/USA/CruiseA-24/2020|EPI ISL 414483|B|USA|2020-02-17	North America|hCoV-19/USA/CA-SCCPHD-UC105/2020|EPI ISL 435584|B.1.255|USA|2020-02-29	0.0003472903	North America
North America|hCoV-19/Panama/328723/2020|EPI ISL 496609|A.2|Panama|2020-02-17	North America|hCoV-19/USA/CA-SCCPHD-UC105/2020|EPI ISL 435584|B.1.255|USA|2020-02-29	0.0004615249	North America
North America|hCoV-19/USA/CruiseA-3/2020|EPI ISL 413608|B|USA|2020-02-18	North America|hCoV-19/USA/CA-SCCPHD-UC105/2020|EPI ISL 435584|B.1.255|USA|2020-02-29	0.0002430255	North America
North America|hCoV-19/USA/CruiseA-2/2020|EPI ISL 413607|B|USA|2020-02-18	North America|hCoV-19/USA/CA-SCCPHD-UC105/2020|EPI ISL 435584|B.1.255|USA|2020-02-29	0.0003124896	North America
North America|hCoV-19/USA/CruiseA-23/2020|EPI ISL 414482|B|USA|2020-02-18	North America|hCoV-19/USA/CA-SCCPHD-UC105/2020|EPI ISL 435584|B.1.255|USA|2020-02-29	0.0004167332	North America
North America|hCoV-19/USA/CruiseA-13/2020|EPI ISL 413618|B|USA|2020-02-20	North America|hCoV-19/USA/CA-SCCPHD-UC105/2020|EPI ISL 435584|B.1.255|USA|2020-02-29	0.0002430257	North America
North America|hCoV-19/USA/CruiseA-12/2020|EPI ISL 413617|B|USA|2020-02-20	North America|hCoV-19/USA/CA-SCCPHD-UC105/2020|EPI ISL 435584|B.1.255|USA|2020-02-29	0.0002777494	North America
North America|hCoV-19/Canada/BC 69243/2020|EPI ISL 415577|B.4|Canada|2020-02-20	North America|hCoV-19/USA/CA-SCCPHD-UC105/2020|EPI ISL 435584|B.1.255|USA|2020-02-29	0.0004560711	North America
North America|hCoV-19/USA/CruiseA-5/2020|EPI ISL 413610|B|USA|2020-02-21	North America|hCoV-19/USA/CA-SCCPHD-UC105/2020|EPI ISL 435584|B.1.255|USA|2020-02-29	0.0002430257	North America
North America|hCoV-19/USA/CruiseA-6/2020|EPI ISL 413611|B|USA|2020-02-21	North America|hCoV-19/USA/CA-SCCPHD-UC105/2020|EPI ISL 435584|B.1.255|USA|2020-02-29	0.0003124845	North America
North America|hCoV-19/USA/CruiseA-21/2020|EPI ISL 414480|B|USA|2020-02-21	North America|hCoV-19/USA/CA-SCCPHD-UC105/2020|EPI ISL 435584|B.1.255|USA|2020-02-29	0.0003472345	North America
North America|hCoV-19/Panama/328719/2020|EPI ISL 496607|A.2|Panama|2020-02-22	North America|hCoV-19/USA/CA-SCCPHD-UC105/2020|EPI ISL 435584|B.1.255|USA|2020-02-29	0.0004601201	North America
North America|hCoV-19/USA/CA-CDC-9/2020|EPI ISL 412862|B|USA|2020-02-23	North America|hCoV-19/USA/CA-SCCPHD-UC105/2020|EPI ISL 435584|B.1.255|USA|2020-02-29	0.0002430139	North America
North America|hCoV-19/USA/CruiseA-17/2020|EPI ISL 413622|B|USA|2020-02-24	North America|hCoV-19/USA/CA-SCCPHD-UC105/2020|EPI ISL 435584|B.1.255|USA|2020-02-29	0.0003125045	North America
North America|hCoV-19/USA/CruiseA-18/2020|EPI ISL 413623|B|USA|2020-02-24	North America|hCoV-19/USA/CA-SCCPHD-UC105/2020|EPI ISL 435584|B.1.255|USA|2020-02-29	0.0002777627	North America
North America|hCoV-19/USA/CruiseA-26/2020|EPI ISL 414485|B|USA|2020-02-24	North America|hCoV-19/USA/CA-SCCPHD-UC105/2020|EPI ISL 435584|B.1.255|USA|2020-02-29	0.0002777967	North America
North America|hCoV-19/USA/CruiseA-14/2020|EPI ISL 413619|B|USA|2020-02-25	North America|hCoV-19/USA/CA-SCCPHD-UC105/2020|EPI ISL 435584|B.1.255|USA|2020-02-29	0.0003819294	North America
North America|hCoV-19/USA/CA-CDC-2602/2020|EPI ISL 419554|B|USA|2020-02-26	North America|hCoV-19/USA/CA-SCCPHD-UC105/2020|EPI ISL 435584|B.1.255|USA|2020-02-29	0.0002430257	North America
North America|hCoV-19/Canada/ON SHSC-01/2020|EPI ISL 450747|B.4|Canada|2020-02-26	North America|hCoV-19/USA/CA-SCCPHD-UC105/2020|EPI ISL 435584|B.1.255|USA|2020-02-29	0.0003862251	North America
North America|hCoV-19/USA/OR 2656/2020|EPI ISL 419558|B|USA|2020-02-27	North America|hCoV-19/USA/CA-SCCPHD-UC105/2020|EPI ISL 435584|B.1.255|USA|2020-02-29	0.0003124896	North America
North America|hCoV-19/Mexico/CMX-InDRE-01/2020|EPI ISL 412972|B.1.1|Mexico|2020-02-27	North America|hCoV-19/USA/CA-SCCPHD-UC105/2020|EPI ISL 435584|B.1.255|USA|2020-02-29	0.0001735880	North America
North America|hCoV-19/USA/CA-CDPH-UC2/2020|EPI ISL 413558|B|USA|2020-02-27	North America|hCoV-19/USA/CA-SCCPHD-UC105/2020|EPI ISL 435584|B.1.255|USA|2020-02-29	0.0003819925	North America
North America|hCoV-19/USA/CA-CDPH-UC3/2020|EPI ISL 413559|B|USA|2020-02-27	North America|hCoV-19/USA/CA-SCCPHD-UC105/2020|EPI ISL 435584|B.1.255|USA|2020-02-29	0.0002777748	North America
North America|hCoV-19/USA/CA-CDPH017/2020|EPI ISL 515910|B|USA|2020-02-27	North America|hCoV-19/USA/CA-SCCPHD-UC105/2020|EPI ISL 435584|B.1.255|USA|2020-02-29	0.0002779098	North America
North America|hCoV-19/USA/CA-CDPH-UC4/2020|EPI ISL 413561|B|USA|2020-02-27	North America|hCoV-19/USA/CA-SCCPHD-UC105/2020|EPI ISL 435584|B.1.255|USA|2020-02-29	0.0002431744	North America
North America|hCoV-19/Canada/BC 13297/2020|EPI ISL 415578|B.4|Canada|2020-02-27	North America|hCoV-19/USA/CA-SCCPHD-UC105/2020|EPI ISL 435584|B.1.255|USA|2020-02-29	0.0004560246	North America
North America|hCoV-19/Mexico/CMX-InDRE-07/2020|EPI ISL 452139|B.1.1|Mexico|2020-02-28	North America|hCoV-19/USA/CA-SCCPHD-UC105/2020|EPI ISL 435584|B.1.255|USA|2020-02-29	0.0001735880	North America
North America|hCoV-19/USA/FL 5125/2020|EPI ISL 419559|B.1.1|USA|2020-02-28	North America|hCoV-19/USA/CA-SCCPHD-UC105/2020|EPI ISL 435584|B.1.255|USA|2020-02-29	0.0002083099	North America
North America|hCoV-19/USA/RI 0520/2020|EPI ISL 419553|B.1.5|USA|2020-02-28	North America|hCoV-19/USA/CA-SCCPHD-UC105/2020|EPI ISL 435584|B.1.255|USA|2020-02-29	0.0001735742	North America
North America|hCoV-19/USA/CA-UCLA-260/2020|EPI ISL 537558|B.4|USA|2020-02-28	North America|hCoV-19/USA/CA-SCCPHD-UC105/2020|EPI ISL 435584|B.1.255|USA|2020-02-29	0.0004167119	North America
North America|hCoV-19/Panama/328709/2020|EPI ISL 496605|A.2|Panama|2020-02-28	North America|hCoV-19/USA/CA-SCCPHD-UC105/2020|EPI ISL 435584|B.1.255|USA|2020-02-29	0.0004960052	North America
North America|hCoV-19/USA/CA-CDPH016/2020|EPI ISL 515909|B|USA|2020-02-28	North America|hCoV-19/USA/CA-SCCPHD-UC105/2020|EPI ISL 435584|B.1.255|USA|2020-02-29	0.0002433942	North America
North America|hCoV-19/Canada/BC 17397/2020|EPI ISL 415580|B.4|Canada|2020-02-28	North America|hCoV-19/USA/CA-SCCPHD-UC105/2020|EPI ISL 435584|B.1.255|USA|2020-02-29	0.0004538040	North America
North America|hCoV-19/USA/CA-SCCPHD-UC102/2020|EPI ISL 435581|B|USA|2020-02-28	North America|hCoV-19/USA/CA-SCCPHD-UC105/2020|EPI ISL 435584|B.1.255|USA|2020-02-29	0.0002788533	North America
North America|hCoV-19/USA/CA-SCCPHD-UC103/2020|EPI ISL 435582|B|USA|2020-02-28	North America|hCoV-19/USA/CA-SCCPHD-UC105/2020|EPI ISL 435584|B.1.255|USA|2020-02-29	0.0002439830	North America
North America|hCoV-19/USA/GA 2741/2020|EPI ISL 419556|B.1.1|USA|2020-02-29	North America|hCoV-19/USA/CA-SCCPHD-UC105/2020|EPI ISL 435584|B.1.255|USA|2020-02-29	0.0002083199	North America
North America|hCoV-19/USA/NY-Wadsworth-10131-01/2020|EPI ISL 525575|B.4|USA|2020-02-29	North America|hCoV-19/USA/CA-SCCPHD-UC105/2020|EPI ISL 435584|B.1.255|USA|2020-02-29	0.0004862147	North America
North America|hCoV-19/USA/NH 0004/2020|EPI ISL 420791|B.1.356|USA|2020-02-29	North America|hCoV-19/USA/CA-SCCPHD-UC105/2020|EPI ISL 435584|B.1.255|USA|2020-02-29	0.0001388455	North America
North America|hCoV-19/USA/CA-SCCPHD-UC104/2020|EPI ISL 435583|B.1.255|USA|2020-02-29	North America|hCoV-19/USA/CA-SCCPHD-UC105/2020|EPI ISL 435584|B.1.255|USA|2020-02-29	0.0000000000	North America
North America|hCoV-19/USA/CA-SCCPHD-UC108/2020|EPI ISL 435587|B|USA|2020-02-29	North America|hCoV-19/USA/CA-SCCPHD-UC105/2020|EPI ISL 435584|B.1.255|USA|2020-02-29	0.0002780680	North America
North America|hCoV-19/USA/NY1-PV08001/2020|EPI ISL 414476|B.4|USA|2020-02-29	North America|hCoV-19/USA/CA-SCCPHD-UC105/2020|EPI ISL 435584|B.1.255|USA|2020-02-29	0.0004869928	North America
North America|hCoV-19/USA/TX 2039/2020|EPI ISL 420796|B|USA|2020-02-29	North America|hCoV-19/USA/CA-SCCPHD-UC105/2020|EPI ISL 435584|B.1.255|USA|2020-02-29	0.0003125832	North America
North America|hCoV-19/USA/CA-SCCPHD-UC14/2020|EPI ISL 417318|B|USA|2020-02-29	North America|hCoV-19/USA/CA-SCCPHD-UC105/2020|EPI ISL 435584|B.1.255|USA|2020-02-29	0.0002439916	North America
North America|hCoV-19/USA/WA1/2020|EPI ISL 404895|A|USA|2020-01-19	North America|hCoV-19/Canada/ON-PHL-5472/2020|EPI ISL 418325|B.4|Canada|2020-02	0.0002687252	North America
North America|hCoV-19/USA/IL1/2020|EPI ISL 404253|A|USA|2020-01-21	North America|hCoV-19/Canada/ON-PHL-5472/2020|EPI ISL 418325|B.4|Canada|2020-02	0.0001679883	North America
North America|hCoV-19/USA/AZ1/2020|EPI ISL 406223|A|USA|2020-01-22	North America|hCoV-19/Canada/ON-PHL-5472/2020|EPI ISL 418325|B.4|Canada|2020-02	0.0002351190	North America
North America|hCoV-19/USA/CA2/2020|EPI ISL 406036|B|USA|2020-01-22	North America|hCoV-19/Canada/ON-PHL-5472/2020|EPI ISL 418325|B.4|Canada|2020-02	0.0002351407	North America
North America|hCoV-19/Canada/ON ON-VIDO-01-2/2020|EPI ISL 425177|B|Canada|2020-01-23	North America|hCoV-19/Canada/ON-PHL-5472/2020|EPI ISL 418325|B.4|Canada|2020-02	0.0002351370	North America
North America|hCoV-19/Canada/ON VIDO-01/2020|EPI ISL 413015|B|Canada|2020-01-23	North America|hCoV-19/Canada/ON-PHL-5472/2020|EPI ISL 418325|B.4|Canada|2020-02	0.0002688147	North America
North America|hCoV-19/USA/CA-CDC-1/2020|EPI ISL 406034|A|USA|2020-01-23	North America|hCoV-19/Canada/ON-PHL-5472/2020|EPI ISL 418325|B.4|Canada|2020-02	0.0004031700	North America
North America|hCoV-19/USA/WA1-A12/2020|EPI ISL 407214|A|USA|2020-01-25	North America|hCoV-19/Canada/ON-PHL-5472/2020|EPI ISL 418325|B.4|Canada|2020-02	0.0002687252	North America
North America|hCoV-19/USA/CA-CDC-6/2020|EPI ISL 410044|B|USA|2020-01-27	North America|hCoV-19/Canada/ON-PHL-5472/2020|EPI ISL 418325|B.4|Canada|2020-02	0.0001680786	North America
North America|hCoV-19/USA/CA-CDC-5/2020|EPI ISL 408010|B|USA|2020-01-29	North America|hCoV-19/Canada/ON-PHL-5472/2020|EPI ISL 418325|B.4|Canada|2020-02	0.0002351298	North America
North America|hCoV-19/USA/CA-CDC-3/2020|EPI ISL 408008|B|USA|2020-01-29	North America|hCoV-19/Canada/ON-PHL-5472/2020|EPI ISL 418325|B.4|Canada|2020-02	0.0002687415	North America
North America|hCoV-19/USA/MA1/2020|EPI ISL 409067|B|USA|2020-01-29	North America|hCoV-19/Canada/ON-PHL-5472/2020|EPI ISL 418325|B.4|Canada|2020-02	0.0003023553	North America
North America|hCoV-19/USA/WI1/2020|EPI ISL 408670|B|USA|2020-01-31	North America|hCoV-19/Canada/ON-PHL-5472/2020|EPI ISL 418325|B.4|Canada|2020-02	0.0002015561	North America
North America|hCoV-19/Canada/ON-PHL-2445/2020|EPI ISL 413014|B|Canada|2020-01	North America|hCoV-19/Canada/ON-PHL-5472/2020|EPI ISL 418325|B.4|Canada|2020-02	0.0002351370	North America
North America|hCoV-19/USA/CA-CDC-7/2020|EPI ISL 411954|A|USA|2020-02-06	North America|hCoV-19/Canada/ON-PHL-5472/2020|EPI ISL 418325|B.4|Canada|2020-02	0.0002687334	North America
North America|hCoV-19/USA/CA-CDC-8/2020|EPI ISL 411955|B|USA|2020-02-10	North America|hCoV-19/Canada/ON-PHL-5472/2020|EPI ISL 418325|B.4|Canada|2020-02	0.0002015419	North America
North America|hCoV-19/USA/TX1/2020|EPI ISL 411956|A|USA|2020-02-11	North America|hCoV-19/Canada/ON-PHL-5472/2020|EPI ISL 418325|B.4|Canada|2020-02	0.0004031577	North America
North America|hCoV-19/Canada/BC 37 0-2/2020|EPI ISL 412965|B.4|Canada|2020-02-16	North America|hCoV-19/Canada/ON-PHL-5472/2020|EPI ISL 418325|B.4|Canada|2020-02	0.0000677817	North America
North America|hCoV-19/USA/CruiseA-9/2020|EPI ISL 413614|B|USA|2020-02-17	North America|hCoV-19/Canada/ON-PHL-5472/2020|EPI ISL 418325|B.4|Canada|2020-02	0.0001343456	North America
North America|hCoV-19/USA/CruiseA-11/2020|EPI ISL 413616|B|USA|2020-02-17	North America|hCoV-19/Canada/ON-PHL-5472/2020|EPI ISL 418325|B.4|Canada|2020-02	0.0001679353	North America
North America|hCoV-19/USA/CruiseA-8/2020|EPI ISL 413613|B|USA|2020-02-17	North America|hCoV-19/Canada/ON-PHL-5472/2020|EPI ISL 418325|B.4|Canada|2020-02	0.0001679353	North America
North America|hCoV-19/USA/CruiseA-7/2020|EPI ISL 413612|B|USA|2020-02-17	North America|hCoV-19/Canada/ON-PHL-5472/2020|EPI ISL 418325|B.4|Canada|2020-02	0.0002351261	North America
North America|hCoV-19/USA/CruiseA-10/2020|EPI ISL 413615|B|USA|2020-02-17	North America|hCoV-19/Canada/ON-PHL-5472/2020|EPI ISL 418325|B.4|Canada|2020-02	0.0001679431	North America
North America|hCoV-19/USA/CruiseA-1/2020|EPI ISL 413606|B|USA|2020-02-17	North America|hCoV-19/Canada/ON-PHL-5472/2020|EPI ISL 418325|B.4|Canada|2020-02	0.0002015358	North America
North America|hCoV-19/USA/CruiseA-24/2020|EPI ISL 414483|B|USA|2020-02-17	North America|hCoV-19/Canada/ON-PHL-5472/2020|EPI ISL 418325|B.4|Canada|2020-02	0.0002351772	North America
North America|hCoV-19/Panama/328723/2020|EPI ISL 496609|A.2|Panama|2020-02-17	North America|hCoV-19/Canada/ON-PHL-5472/2020|EPI ISL 418325|B.4|Canada|2020-02	0.0003777734	North America
North America|hCoV-19/USA/CruiseA-3/2020|EPI ISL 413608|B|USA|2020-02-18	North America|hCoV-19/Canada/ON-PHL-5472/2020|EPI ISL 418325|B.4|Canada|2020-02	0.0001343453	North America
North America|hCoV-19/USA/CruiseA-2/2020|EPI ISL 413607|B|USA|2020-02-18	North America|hCoV-19/Canada/ON-PHL-5472/2020|EPI ISL 418325|B.4|Canada|2020-02	0.0002015358	North America
North America|hCoV-19/USA/CruiseA-23/2020|EPI ISL 414482|B|USA|2020-02-18	North America|hCoV-19/Canada/ON-PHL-5472/2020|EPI ISL 418325|B.4|Canada|2020-02	0.0003023601	North America
North America|hCoV-19/USA/CruiseA-13/2020|EPI ISL 413618|B|USA|2020-02-20	North America|hCoV-19/Canada/ON-PHL-5472/2020|EPI ISL 418325|B.4|Canada|2020-02	0.0001343456	North America
North America|hCoV-19/USA/CruiseA-12/2020|EPI ISL 413617|B|USA|2020-02-20	North America|hCoV-19/Canada/ON-PHL-5472/2020|EPI ISL 418325|B.4|Canada|2020-02	0.0001679353	North America
North America|hCoV-19/Canada/BC 69243/2020|EPI ISL 415577|B.4|Canada|2020-02-20	North America|hCoV-19/Canada/ON-PHL-5472/2020|EPI ISL 418325|B.4|Canada|2020-02	0.0001369118	North America
North America|hCoV-19/USA/CruiseA-5/2020|EPI ISL 413610|B|USA|2020-02-21	North America|hCoV-19/Canada/ON-PHL-5472/2020|EPI ISL 418325|B.4|Canada|2020-02	0.0001343456	North America
North America|hCoV-19/USA/CruiseA-6/2020|EPI ISL 413611|B|USA|2020-02-21	North America|hCoV-19/Canada/ON-PHL-5472/2020|EPI ISL 418325|B.4|Canada|2020-02	0.0002015326	North America
North America|hCoV-19/USA/CruiseA-21/2020|EPI ISL 414480|B|USA|2020-02-21	North America|hCoV-19/Canada/ON-PHL-5472/2020|EPI ISL 418325|B.4|Canada|2020-02	0.0002351407	North America
North America|hCoV-19/Panama/328719/2020|EPI ISL 496607|A.2|Panama|2020-02-22	North America|hCoV-19/Canada/ON-PHL-5472/2020|EPI ISL 418325|B.4|Canada|2020-02	0.0003763389	North America
North America|hCoV-19/USA/CA-CDC-9/2020|EPI ISL 412862|B|USA|2020-02-23	North America|hCoV-19/Canada/ON-PHL-5472/2020|EPI ISL 418325|B.4|Canada|2020-02	0.0002015354	North America
North America|hCoV-19/USA/CruiseA-17/2020|EPI ISL 413622|B|USA|2020-02-24	North America|hCoV-19/Canada/ON-PHL-5472/2020|EPI ISL 418325|B.4|Canada|2020-02	0.0002015451	North America
North America|hCoV-19/USA/CruiseA-18/2020|EPI ISL 413623|B|USA|2020-02-24	North America|hCoV-19/Canada/ON-PHL-5472/2020|EPI ISL 418325|B.4|Canada|2020-02	0.0001680278	North America
North America|hCoV-19/USA/CruiseA-26/2020|EPI ISL 414485|B|USA|2020-02-24	North America|hCoV-19/Canada/ON-PHL-5472/2020|EPI ISL 418325|B.4|Canada|2020-02	0.0001679630	North America
North America|hCoV-19/USA/CruiseA-14/2020|EPI ISL 413619|B|USA|2020-02-25	North America|hCoV-19/Canada/ON-PHL-5472/2020|EPI ISL 418325|B.4|Canada|2020-02	0.0002687128	North America
North America|hCoV-19/USA/CA-CDC-2602/2020|EPI ISL 419554|B|USA|2020-02-26	North America|hCoV-19/Canada/ON-PHL-5472/2020|EPI ISL 418325|B.4|Canada|2020-02	0.0002015451	North America
North America|hCoV-19/Canada/ON SHSC-01/2020|EPI ISL 450747|B.4|Canada|2020-02-26	North America|hCoV-19/Canada/ON-PHL-5472/2020|EPI ISL 418325|B.4|Canada|2020-02	0.0001357596	North America
North America|hCoV-19/USA/OR 2656/2020|EPI ISL 419558|B|USA|2020-02-27	North America|hCoV-19/Canada/ON-PHL-5472/2020|EPI ISL 418325|B.4|Canada|2020-02	0.0002015357	North America
North America|hCoV-19/Mexico/CMX-InDRE-01/2020|EPI ISL 412972|B.1.1|Mexico|2020-02-27	North America|hCoV-19/Canada/ON-PHL-5472/2020|EPI ISL 418325|B.4|Canada|2020-02	0.0004031758	North America
North America|hCoV-19/USA/CA-CDPH-UC2/2020|EPI ISL 413558|B|USA|2020-02-27	North America|hCoV-19/Canada/ON-PHL-5472/2020|EPI ISL 418325|B.4|Canada|2020-02	0.0003359893	North America
North America|hCoV-19/USA/CA-CDPH-UC3/2020|EPI ISL 413559|B|USA|2020-02-27	North America|hCoV-19/Canada/ON-PHL-5472/2020|EPI ISL 418325|B.4|Canada|2020-02	0.0002351614	North America
North America|hCoV-19/USA/CA-CDPH017/2020|EPI ISL 515910|B|USA|2020-02-27	North America|hCoV-19/Canada/ON-PHL-5472/2020|EPI ISL 418325|B.4|Canada|2020-02	0.0002352721	North America
North America|hCoV-19/USA/CA-CDPH-UC4/2020|EPI ISL 413561|B|USA|2020-02-27	North America|hCoV-19/Canada/ON-PHL-5472/2020|EPI ISL 418325|B.4|Canada|2020-02	0.0002016645	North America
North America|hCoV-19/Canada/BC 13297/2020|EPI ISL 415578|B.4|Canada|2020-02-27	North America|hCoV-19/Canada/ON-PHL-5472/2020|EPI ISL 418325|B.4|Canada|2020-02	0.0001356584	North America
North America|hCoV-19/Mexico/CMX-InDRE-07/2020|EPI ISL 452139|B.1.1|Mexico|2020-02-28	North America|hCoV-19/Canada/ON-PHL-5472/2020|EPI ISL 418325|B.4|Canada|2020-02	0.0004031758	North America
North America|hCoV-19/USA/FL 5125/2020|EPI ISL 419559|B.1.1|USA|2020-02-28	North America|hCoV-19/Canada/ON-PHL-5472/2020|EPI ISL 418325|B.4|Canada|2020-02	0.0004367826	North America
North America|hCoV-19/USA/RI 0520/2020|EPI ISL 419553|B.1.5|USA|2020-02-28	North America|hCoV-19/Canada/ON-PHL-5472/2020|EPI ISL 418325|B.4|Canada|2020-02	0.0004031448	North America
North America|hCoV-19/USA/CA-UCLA-260/2020|EPI ISL 537558|B.4|USA|2020-02-28	North America|hCoV-19/Canada/ON-PHL-5472/2020|EPI ISL 418325|B.4|Canada|2020-02	0.0001007541	North America
North America|hCoV-19/Panama/328709/2020|EPI ISL 496605|A.2|Panama|2020-02-28	North America|hCoV-19/Canada/ON-PHL-5472/2020|EPI ISL 418325|B.4|Canada|2020-02	0.0004109450	North America
North America|hCoV-19/USA/CA-CDPH016/2020|EPI ISL 515909|B|USA|2020-02-28	North America|hCoV-19/Canada/ON-PHL-5472/2020|EPI ISL 418325|B.4|Canada|2020-02	0.0002018406	North America
North America|hCoV-19/Canada/BC 17397/2020|EPI ISL 415580|B.4|Canada|2020-02-28	North America|hCoV-19/Canada/ON-PHL-5472/2020|EPI ISL 418325|B.4|Canada|2020-02	0.0001356424	North America
North America|hCoV-19/USA/CA-SCCPHD-UC102/2020|EPI ISL 435581|B|USA|2020-02-28	North America|hCoV-19/Canada/ON-PHL-5472/2020|EPI ISL 418325|B.4|Canada|2020-02	0.0002395593	North America
North America|hCoV-19/USA/CA-SCCPHD-UC103/2020|EPI ISL 435582|B|USA|2020-02-28	North America|hCoV-19/Canada/ON-PHL-5472/2020|EPI ISL 418325|B.4|Canada|2020-02	0.0002054306	North America
North America|hCoV-19/USA/GA 2741/2020|EPI ISL 419556|B.1.1|USA|2020-02-29	North America|hCoV-19/Canada/ON-PHL-5472/2020|EPI ISL 418325|B.4|Canada|2020-02	0.0004368027	North America
North America|hCoV-19/USA/NY-Wadsworth-10131-01/2020|EPI ISL 525575|B.4|USA|2020-02-29	North America|hCoV-19/Canada/ON-PHL-5472/2020|EPI ISL 418325|B.4|Canada|2020-02	0.0002015326	North America
North America|hCoV-19/USA/NH 0004/2020|EPI ISL 420791|B.1.356|USA|2020-02-29	North America|hCoV-19/Canada/ON-PHL-5472/2020|EPI ISL 418325|B.4|Canada|2020-02	0.0004367560	North America
North America|hCoV-19/USA/CA-SCCPHD-UC104/2020|EPI ISL 435583|B.1.255|USA|2020-02-29	North America|hCoV-19/Canada/ON-PHL-5472/2020|EPI ISL 418325|B.4|Canada|2020-02	0.0003696472	North America
North America|hCoV-19/USA/CA-SCCPHD-UC108/2020|EPI ISL 435587|B|USA|2020-02-29	North America|hCoV-19/Canada/ON-PHL-5472/2020|EPI ISL 418325|B.4|Canada|2020-02	0.0002354017	North America
North America|hCoV-19/USA/NY1-PV08001/2020|EPI ISL 414476|B.4|USA|2020-02-29	North America|hCoV-19/Canada/ON-PHL-5472/2020|EPI ISL 418325|B.4|Canada|2020-02	0.0001682060	North America
North America|hCoV-19/USA/TX 2039/2020|EPI ISL 420796|B|USA|2020-02-29	North America|hCoV-19/Canada/ON-PHL-5472/2020|EPI ISL 418325|B.4|Canada|2020-02	0.0002015942	North America
North America|hCoV-19/USA/CA-SCCPHD-UC14/2020|EPI ISL 417318|B|USA|2020-02-29	North America|hCoV-19/Canada/ON-PHL-5472/2020|EPI ISL 418325|B.4|Canada|2020-02	0.0001685489	North America
North America|hCoV-19/USA/CA-SCCPHD-UC105/2020|EPI ISL 435584|B.1.255|USA|2020-02-29	North America|hCoV-19/Canada/ON-PHL-5472/2020|EPI ISL 418325|B.4|Canada|2020-02	0.0003820645	North America
North America|hCoV-19/USA/WA1/2020|EPI ISL 404895|A|USA|2020-01-19	North America|hCoV-19/Canada/BC 25367465/2020|EPI ISL 463220|B.1.5|Canada|2020-02	0.0003358100	North America
North America|hCoV-19/USA/IL1/2020|EPI ISL 404253|A|USA|2020-01-21	North America|hCoV-19/Canada/BC 25367465/2020|EPI ISL 463220|B.1.5|Canada|2020-02	0.0002351159	North America
North America|hCoV-19/USA/AZ1/2020|EPI ISL 406223|A|USA|2020-01-22	North America|hCoV-19/Canada/BC 25367465/2020|EPI ISL 463220|B.1.5|Canada|2020-02	0.0003694156	North America
North America|hCoV-19/USA/CA2/2020|EPI ISL 406036|B|USA|2020-01-22	North America|hCoV-19/Canada/BC 25367465/2020|EPI ISL 463220|B.1.5|Canada|2020-02	0.0003022369	North America
North America|hCoV-19/Canada/ON ON-VIDO-01-2/2020|EPI ISL 425177|B|Canada|2020-01-23	North America|hCoV-19/Canada/BC 25367465/2020|EPI ISL 463220|B.1.5|Canada|2020-02	0.0003022321	North America
North America|hCoV-19/Canada/ON VIDO-01/2020|EPI ISL 413015|B|Canada|2020-01-23	North America|hCoV-19/Canada/BC 25367465/2020|EPI ISL 463220|B.1.5|Canada|2020-02	0.0003359217	North America
North America|hCoV-19/USA/CA-CDC-1/2020|EPI ISL 406034|A|USA|2020-01-23	North America|hCoV-19/Canada/BC 25367465/2020|EPI ISL 463220|B.1.5|Canada|2020-02	0.0004702297	North America
North America|hCoV-19/USA/WA1-A12/2020|EPI ISL 407214|A|USA|2020-01-25	North America|hCoV-19/Canada/BC 25367465/2020|EPI ISL 463220|B.1.5|Canada|2020-02	0.0003358100	North America
North America|hCoV-19/USA/CA-CDC-6/2020|EPI ISL 410044|B|USA|2020-01-27	North America|hCoV-19/Canada/BC 25367465/2020|EPI ISL 463220|B.1.5|Canada|2020-02	0.0002352424	North America
North America|hCoV-19/USA/CA-CDC-5/2020|EPI ISL 408010|B|USA|2020-01-29	North America|hCoV-19/Canada/BC 25367465/2020|EPI ISL 463220|B.1.5|Canada|2020-02	0.0003022229	North America
North America|hCoV-19/USA/CA-CDC-3/2020|EPI ISL 408008|B|USA|2020-01-29	North America|hCoV-19/Canada/BC 25367465/2020|EPI ISL 463220|B.1.5|Canada|2020-02	0.0003358304	North America
North America|hCoV-19/USA/MA1/2020|EPI ISL 409067|B|USA|2020-01-29	North America|hCoV-19/Canada/BC 25367465/2020|EPI ISL 463220|B.1.5|Canada|2020-02	0.0003694392	North America
North America|hCoV-19/USA/WI1/2020|EPI ISL 408670|B|USA|2020-01-31	North America|hCoV-19/Canada/BC 25367465/2020|EPI ISL 463220|B.1.5|Canada|2020-02	0.0002686642	North America
North America|hCoV-19/Canada/ON-PHL-2445/2020|EPI ISL 413014|B|Canada|2020-01	North America|hCoV-19/Canada/BC 25367465/2020|EPI ISL 463220|B.1.5|Canada|2020-02	0.0003022321	North America
North America|hCoV-19/USA/CA-CDC-7/2020|EPI ISL 411954|A|USA|2020-02-06	North America|hCoV-19/Canada/BC 25367465/2020|EPI ISL 463220|B.1.5|Canada|2020-02	0.0003694208	North America
North America|hCoV-19/USA/CA-CDC-8/2020|EPI ISL 411955|B|USA|2020-02-10	North America|hCoV-19/Canada/BC 25367465/2020|EPI ISL 463220|B.1.5|Canada|2020-02	0.0002686453	North America
North America|hCoV-19/USA/TX1/2020|EPI ISL 411956|A|USA|2020-02-11	North America|hCoV-19/Canada/BC 25367465/2020|EPI ISL 463220|B.1.5|Canada|2020-02	0.0004702155	North America
North America|hCoV-19/Canada/BC 37 0-2/2020|EPI ISL 412965|B.4|Canada|2020-02-16	North America|hCoV-19/Canada/BC 25367465/2020|EPI ISL 463220|B.1.5|Canada|2020-02	0.0003728191	North America
North America|hCoV-19/USA/CruiseA-9/2020|EPI ISL 413614|B|USA|2020-02-17	North America|hCoV-19/Canada/BC 25367465/2020|EPI ISL 463220|B.1.5|Canada|2020-02	0.0002686495	North America
North America|hCoV-19/USA/CruiseA-11/2020|EPI ISL 413616|B|USA|2020-02-17	North America|hCoV-19/Canada/BC 25367465/2020|EPI ISL 463220|B.1.5|Canada|2020-02	0.0003022369	North America
North America|hCoV-19/USA/CruiseA-8/2020|EPI ISL 413613|B|USA|2020-02-17	North America|hCoV-19/Canada/BC 25367465/2020|EPI ISL 463220|B.1.5|Canada|2020-02	0.0003022369	North America
North America|hCoV-19/USA/CruiseA-7/2020|EPI ISL 413612|B|USA|2020-02-17	North America|hCoV-19/Canada/BC 25367465/2020|EPI ISL 463220|B.1.5|Canada|2020-02	0.0003694268	North America
North America|hCoV-19/USA/CruiseA-10/2020|EPI ISL 413615|B|USA|2020-02-17	North America|hCoV-19/Canada/BC 25367465/2020|EPI ISL 463220|B.1.5|Canada|2020-02	0.0003022509	North America
North America|hCoV-19/USA/CruiseA-1/2020|EPI ISL 413606|B|USA|2020-02-17	North America|hCoV-19/Canada/BC 25367465/2020|EPI ISL 463220|B.1.5|Canada|2020-02	0.0003358411	North America
North America|hCoV-19/USA/CruiseA-24/2020|EPI ISL 414483|B|USA|2020-02-17	North America|hCoV-19/Canada/BC 25367465/2020|EPI ISL 463220|B.1.5|Canada|2020-02	0.0003695071	North America
North America|hCoV-19/Panama/328723/2020|EPI ISL 496609|A.2|Panama|2020-02-17	North America|hCoV-19/Canada/BC 25367465/2020|EPI ISL 463220|B.1.5|Canada|2020-02	0.0004808101	North America
North America|hCoV-19/USA/CruiseA-3/2020|EPI ISL 413608|B|USA|2020-02-18	North America|hCoV-19/Canada/BC 25367465/2020|EPI ISL 463220|B.1.5|Canada|2020-02	0.0002686494	North America
North America|hCoV-19/USA/CruiseA-2/2020|EPI ISL 413607|B|USA|2020-02-18	North America|hCoV-19/Canada/BC 25367465/2020|EPI ISL 463220|B.1.5|Canada|2020-02	0.0003358411	North America
North America|hCoV-19/USA/CruiseA-23/2020|EPI ISL 414482|B|USA|2020-02-18	North America|hCoV-19/Canada/BC 25367465/2020|EPI ISL 463220|B.1.5|Canada|2020-02	0.0004366749	North America
North America|hCoV-19/USA/CruiseA-13/2020|EPI ISL 413618|B|USA|2020-02-20	North America|hCoV-19/Canada/BC 25367465/2020|EPI ISL 463220|B.1.5|Canada|2020-02	0.0002686496	North America
North America|hCoV-19/USA/CruiseA-12/2020|EPI ISL 413617|B|USA|2020-02-20	North America|hCoV-19/Canada/BC 25367465/2020|EPI ISL 463220|B.1.5|Canada|2020-02	0.0003022369	North America
North America|hCoV-19/Canada/BC 69243/2020|EPI ISL 415577|B.4|Canada|2020-02-20	North America|hCoV-19/Canada/BC 25367465/2020|EPI ISL 463220|B.1.5|Canada|2020-02	0.0004792499	North America
North America|hCoV-19/USA/CruiseA-5/2020|EPI ISL 413610|B|USA|2020-02-21	North America|hCoV-19/Canada/BC 25367465/2020|EPI ISL 463220|B.1.5|Canada|2020-02	0.0002686496	North America
North America|hCoV-19/USA/CruiseA-6/2020|EPI ISL 413611|B|USA|2020-02-21	North America|hCoV-19/Canada/BC 25367465/2020|EPI ISL 463220|B.1.5|Canada|2020-02	0.0003358357	North America
North America|hCoV-19/USA/CruiseA-21/2020|EPI ISL 414480|B|USA|2020-02-21	North America|hCoV-19/Canada/BC 25367465/2020|EPI ISL 463220|B.1.5|Canada|2020-02	0.0003694497	North America
North America|hCoV-19/Panama/328719/2020|EPI ISL 496607|A.2|Panama|2020-02-22	North America|hCoV-19/Canada/BC 25367465/2020|EPI ISL 463220|B.1.5|Canada|2020-02	0.0004789841	North America
North America|hCoV-19/USA/CA-CDC-9/2020|EPI ISL 412862|B|USA|2020-02-23	North America|hCoV-19/Canada/BC 25367465/2020|EPI ISL 463220|B.1.5|Canada|2020-02	0.0002686370	North America
North America|hCoV-19/USA/CruiseA-17/2020|EPI ISL 413622|B|USA|2020-02-24	North America|hCoV-19/Canada/BC 25367465/2020|EPI ISL 463220|B.1.5|Canada|2020-02	0.0003358566	North America
North America|hCoV-19/USA/CruiseA-18/2020|EPI ISL 413623|B|USA|2020-02-24	North America|hCoV-19/Canada/BC 25367465/2020|EPI ISL 463220|B.1.5|Canada|2020-02	0.0003024032	North America
North America|hCoV-19/USA/CruiseA-26/2020|EPI ISL 414485|B|USA|2020-02-24	North America|hCoV-19/Canada/BC 25367465/2020|EPI ISL 463220|B.1.5|Canada|2020-02	0.0003022866	North America
North America|hCoV-19/USA/CruiseA-14/2020|EPI ISL 413619|B|USA|2020-02-25	North America|hCoV-19/Canada/BC 25367465/2020|EPI ISL 463220|B.1.5|Canada|2020-02	0.0004030069	North America
North America|hCoV-19/USA/CA-CDC-2602/2020|EPI ISL 419554|B|USA|2020-02-26	North America|hCoV-19/Canada/BC 25367465/2020|EPI ISL 463220|B.1.5|Canada|2020-02	0.0002686496	North America
North America|hCoV-19/Canada/ON SHSC-01/2020|EPI ISL 450747|B.4|Canada|2020-02-26	North America|hCoV-19/Canada/BC 25367465/2020|EPI ISL 463220|B.1.5|Canada|2020-02	0.0003734212	North America
North America|hCoV-19/USA/OR 2656/2020|EPI ISL 419558|B|USA|2020-02-27	North America|hCoV-19/Canada/BC 25367465/2020|EPI ISL 463220|B.1.5|Canada|2020-02	0.0003358409	North America
North America|hCoV-19/Mexico/CMX-InDRE-01/2020|EPI ISL 412972|B.1.1|Mexico|2020-02-27	North America|hCoV-19/Canada/BC 25367465/2020|EPI ISL 463220|B.1.5|Canada|2020-02	0.0002014852	North America
North America|hCoV-19/USA/CA-CDPH-UC2/2020|EPI ISL 413558|B|USA|2020-02-27	North America|hCoV-19/Canada/BC 25367465/2020|EPI ISL 463220|B.1.5|Canada|2020-02	0.0004030713	North America
North America|hCoV-19/USA/CA-CDPH-UC3/2020|EPI ISL 413559|B|USA|2020-02-27	North America|hCoV-19/Canada/BC 25367465/2020|EPI ISL 463220|B.1.5|Canada|2020-02	0.0003022635	North America
North America|hCoV-19/USA/CA-CDPH017/2020|EPI ISL 515910|B|USA|2020-02-27	North America|hCoV-19/Canada/BC 25367465/2020|EPI ISL 463220|B.1.5|Canada|2020-02	0.0003024057	North America
North America|hCoV-19/USA/CA-CDPH-UC4/2020|EPI ISL 413561|B|USA|2020-02-27	North America|hCoV-19/Canada/BC 25367465/2020|EPI ISL 463220|B.1.5|Canada|2020-02	0.0002688087	North America
North America|hCoV-19/Canada/BC 13297/2020|EPI ISL 415578|B.4|Canada|2020-02-27	North America|hCoV-19/Canada/BC 25367465/2020|EPI ISL 463220|B.1.5|Canada|2020-02	0.0004748619	North America
North America|hCoV-19/Mexico/CMX-InDRE-07/2020|EPI ISL 452139|B.1.1|Mexico|2020-02-28	North America|hCoV-19/Canada/BC 25367465/2020|EPI ISL 463220|B.1.5|Canada|2020-02	0.0002014852	North America
North America|hCoV-19/USA/FL 5125/2020|EPI ISL 419559|B.1.1|USA|2020-02-28	North America|hCoV-19/Canada/BC 25367465/2020|EPI ISL 463220|B.1.5|Canada|2020-02	0.0002350708	North America
North America|hCoV-19/USA/RI 0520/2020|EPI ISL 419553|B.1.5|USA|2020-02-28	North America|hCoV-19/Canada/BC 25367465/2020|EPI ISL 463220|B.1.5|Canada|2020-02	0.0002014698	North America
North America|hCoV-19/USA/CA-UCLA-260/2020|EPI ISL 537558|B.4|USA|2020-02-28	North America|hCoV-19/Canada/BC 25367465/2020|EPI ISL 463220|B.1.5|Canada|2020-02	0.0004366533	North America
North America|hCoV-19/Panama/328709/2020|EPI ISL 496605|A.2|Panama|2020-02-28	North America|hCoV-19/Canada/BC 25367465/2020|EPI ISL 463220|B.1.5|Canada|2020-02	0.0005136892	North America
North America|hCoV-19/USA/CA-CDPH016/2020|EPI ISL 515909|B|USA|2020-02-28	North America|hCoV-19/Canada/BC 25367465/2020|EPI ISL 463220|B.1.5|Canada|2020-02	0.0002690436	North America
North America|hCoV-19/Canada/BC 17397/2020|EPI ISL 415580|B.4|Canada|2020-02-28	North America|hCoV-19/Canada/BC 25367465/2020|EPI ISL 463220|B.1.5|Canada|2020-02	0.0004748057	North America
North America|hCoV-19/USA/CA-SCCPHD-UC102/2020|EPI ISL 435581|B|USA|2020-02-28	North America|hCoV-19/Canada/BC 25367465/2020|EPI ISL 463220|B.1.5|Canada|2020-02	0.0003079146	North America
North America|hCoV-19/USA/CA-SCCPHD-UC103/2020|EPI ISL 435582|B|USA|2020-02-28	North America|hCoV-19/Canada/BC 25367465/2020|EPI ISL 463220|B.1.5|Canada|2020-02	0.0002738274	North America
North America|hCoV-19/USA/GA 2741/2020|EPI ISL 419556|B.1.1|USA|2020-02-29	North America|hCoV-19/Canada/BC 25367465/2020|EPI ISL 463220|B.1.5|Canada|2020-02	0.0002350817	North America
North America|hCoV-19/USA/NY-Wadsworth-10131-01/2020|EPI ISL 525575|B.4|USA|2020-02-29	North America|hCoV-19/Canada/BC 25367465/2020|EPI ISL 463220|B.1.5|Canada|2020-02	0.0005374846	North America
North America|hCoV-19/USA/NH 0004/2020|EPI ISL 420791|B.1.356|USA|2020-02-29	North America|hCoV-19/Canada/BC 25367465/2020|EPI ISL 463220|B.1.5|Canada|2020-02	0.0002350565	North America
North America|hCoV-19/USA/CA-SCCPHD-UC104/2020|EPI ISL 435583|B.1.255|USA|2020-02-29	North America|hCoV-19/Canada/BC 25367465/2020|EPI ISL 463220|B.1.5|Canada|2020-02	0.0001679359	North America
North America|hCoV-19/USA/CA-SCCPHD-UC108/2020|EPI ISL 435587|B|USA|2020-02-29	North America|hCoV-19/Canada/BC 25367465/2020|EPI ISL 463220|B.1.5|Canada|2020-02	0.0003025722	North America
North America|hCoV-19/USA/NY1-PV08001/2020|EPI ISL 414476|B.4|USA|2020-02-29	North America|hCoV-19/Canada/BC 25367465/2020|EPI ISL 463220|B.1.5|Canada|2020-02	0.0005046785	North America
North America|hCoV-19/USA/TX 2039/2020|EPI ISL 420796|B|USA|2020-02-29	North America|hCoV-19/Canada/BC 25367465/2020|EPI ISL 463220|B.1.5|Canada|2020-02	0.0003359384	North America
North America|hCoV-19/USA/CA-SCCPHD-UC14/2020|EPI ISL 417318|B|USA|2020-02-29	North America|hCoV-19/Canada/BC 25367465/2020|EPI ISL 463220|B.1.5|Canada|2020-02	0.0002696822	North America
North America|hCoV-19/USA/CA-SCCPHD-UC105/2020|EPI ISL 435584|B.1.255|USA|2020-02-29	North America|hCoV-19/Canada/BC 25367465/2020|EPI ISL 463220|B.1.5|Canada|2020-02	0.0001735742	North America
North America|hCoV-19/Canada/ON-PHL-5472/2020|EPI ISL 418325|B.4|Canada|2020-02	North America|hCoV-19/Canada/BC 25367465/2020|EPI ISL 463220|B.1.5|Canada|2020-02	0.0004031448	North America
North America|hCoV-19/USA/WA1/2020|EPI ISL 404895|A|USA|2020-01-19	North America|hCoV-19/Canada/ON-PHL-8751/2020|EPI ISL 418345|B.1.255|Canada|2020-02	0.0003022277	North America
North America|hCoV-19/USA/IL1/2020|EPI ISL 404253|A|USA|2020-01-21	North America|hCoV-19/Canada/ON-PHL-8751/2020|EPI ISL 418345|B.1.255|Canada|2020-02	0.0002015271	North America
North America|hCoV-19/USA/AZ1/2020|EPI ISL 406223|A|USA|2020-01-22	North America|hCoV-19/Canada/ON-PHL-8751/2020|EPI ISL 418345|B.1.255|Canada|2020-02	0.0003358309	North America
North America|hCoV-19/USA/CA2/2020|EPI ISL 406036|B|USA|2020-01-22	North America|hCoV-19/Canada/ON-PHL-8751/2020|EPI ISL 418345|B.1.255|Canada|2020-02	0.0002686539	North America
North America|hCoV-19/Canada/ON ON-VIDO-01-2/2020|EPI ISL 425177|B|Canada|2020-01-23	North America|hCoV-19/Canada/ON-PHL-8751/2020|EPI ISL 418345|B.1.255|Canada|2020-02	0.0002686496	North America
North America|hCoV-19/Canada/ON VIDO-01/2020|EPI ISL 413015|B|Canada|2020-01-23	North America|hCoV-19/Canada/ON-PHL-8751/2020|EPI ISL 418345|B.1.255|Canada|2020-02	0.0003023283	North America
North America|hCoV-19/USA/CA-CDC-1/2020|EPI ISL 406034|A|USA|2020-01-23	North America|hCoV-19/Canada/ON-PHL-8751/2020|EPI ISL 418345|B.1.255|Canada|2020-02	0.0004366400	North America
North America|hCoV-19/USA/WA1-A12/2020|EPI ISL 407214|A|USA|2020-01-25	North America|hCoV-19/Canada/ON-PHL-8751/2020|EPI ISL 418345|B.1.255|Canada|2020-02	0.0003022277	North America
North America|hCoV-19/USA/CA-CDC-6/2020|EPI ISL 410044|B|USA|2020-01-27	North America|hCoV-19/Canada/ON-PHL-8751/2020|EPI ISL 418345|B.1.255|Canada|2020-02	0.0002016355	North America
North America|hCoV-19/USA/CA-CDC-5/2020|EPI ISL 408010|B|USA|2020-01-29	North America|hCoV-19/Canada/ON-PHL-8751/2020|EPI ISL 418345|B.1.255|Canada|2020-02	0.0002686414	North America
North America|hCoV-19/USA/CA-CDC-3/2020|EPI ISL 408008|B|USA|2020-01-29	North America|hCoV-19/Canada/ON-PHL-8751/2020|EPI ISL 418345|B.1.255|Canada|2020-02	0.0003022461	North America
North America|hCoV-19/USA/MA1/2020|EPI ISL 409067|B|USA|2020-01-29	North America|hCoV-19/Canada/ON-PHL-8751/2020|EPI ISL 418345|B.1.255|Canada|2020-02	0.0003358524	North America
North America|hCoV-19/USA/WI1/2020|EPI ISL 408670|B|USA|2020-01-31	North America|hCoV-19/Canada/ON-PHL-8751/2020|EPI ISL 418345|B.1.255|Canada|2020-02	0.0002350802	North America
North America|hCoV-19/Canada/ON-PHL-2445/2020|EPI ISL 413014|B|Canada|2020-01	North America|hCoV-19/Canada/ON-PHL-8751/2020|EPI ISL 418345|B.1.255|Canada|2020-02	0.0002686496	North America
North America|hCoV-19/USA/CA-CDC-7/2020|EPI ISL 411954|A|USA|2020-02-06	North America|hCoV-19/Canada/ON-PHL-8751/2020|EPI ISL 418345|B.1.255|Canada|2020-02	0.0003358357	North America
North America|hCoV-19/USA/CA-CDC-8/2020|EPI ISL 411955|B|USA|2020-02-10	North America|hCoV-19/Canada/ON-PHL-8751/2020|EPI ISL 418345|B.1.255|Canada|2020-02	0.0002350636	North America
North America|hCoV-19/USA/TX1/2020|EPI ISL 411956|A|USA|2020-02-11	North America|hCoV-19/Canada/ON-PHL-8751/2020|EPI ISL 418345|B.1.255|Canada|2020-02	0.0004366268	North America
North America|hCoV-19/Canada/BC 37 0-2/2020|EPI ISL 412965|B.4|Canada|2020-02-16	North America|hCoV-19/Canada/ON-PHL-8751/2020|EPI ISL 418345|B.1.255|Canada|2020-02	0.0003389250	North America
North America|hCoV-19/USA/CruiseA-9/2020|EPI ISL 413614|B|USA|2020-02-17	North America|hCoV-19/Canada/ON-PHL-8751/2020|EPI ISL 418345|B.1.255|Canada|2020-02	0.0002350674	North America
North America|hCoV-19/USA/CruiseA-11/2020|EPI ISL 413616|B|USA|2020-02-17	North America|hCoV-19/Canada/ON-PHL-8751/2020|EPI ISL 418345|B.1.255|Canada|2020-02	0.0002686539	North America
North America|hCoV-19/USA/CruiseA-8/2020|EPI ISL 413613|B|USA|2020-02-17	North America|hCoV-19/Canada/ON-PHL-8751/2020|EPI ISL 418345|B.1.255|Canada|2020-02	0.0002686539	North America
North America|hCoV-19/USA/CruiseA-7/2020|EPI ISL 413612|B|USA|2020-02-17	North America|hCoV-19/Canada/ON-PHL-8751/2020|EPI ISL 418345|B.1.255|Canada|2020-02	0.0003358411	North America
North America|hCoV-19/USA/CruiseA-10/2020|EPI ISL 413615|B|USA|2020-02-17	North America|hCoV-19/Canada/ON-PHL-8751/2020|EPI ISL 418345|B.1.255|Canada|2020-02	0.0002686663	North America
North America|hCoV-19/USA/CruiseA-1/2020|EPI ISL 413606|B|USA|2020-02-17	North America|hCoV-19/Canada/ON-PHL-8751/2020|EPI ISL 418345|B.1.255|Canada|2020-02	0.0003022557	North America
North America|hCoV-19/USA/CruiseA-24/2020|EPI ISL 414483|B|USA|2020-02-17	North America|hCoV-19/Canada/ON-PHL-8751/2020|EPI ISL 418345|B.1.255|Canada|2020-02	0.0003359142	North America
North America|hCoV-19/Panama/328723/2020|EPI ISL 496609|A.2|Panama|2020-02-17	North America|hCoV-19/Canada/ON-PHL-8751/2020|EPI ISL 418345|B.1.255|Canada|2020-02	0.0004464645	North America
North America|hCoV-19/USA/CruiseA-3/2020|EPI ISL 413608|B|USA|2020-02-18	North America|hCoV-19/Canada/ON-PHL-8751/2020|EPI ISL 418345|B.1.255|Canada|2020-02	0.0002350672	North America
North America|hCoV-19/USA/CruiseA-2/2020|EPI ISL 413607|B|USA|2020-02-18	North America|hCoV-19/Canada/ON-PHL-8751/2020|EPI ISL 418345|B.1.255|Canada|2020-02	0.0003022557	North America
North America|hCoV-19/USA/CruiseA-23/2020|EPI ISL 414482|B|USA|2020-02-18	North America|hCoV-19/Canada/ON-PHL-8751/2020|EPI ISL 418345|B.1.255|Canada|2020-02	0.0004030829	North America
North America|hCoV-19/USA/CruiseA-13/2020|EPI ISL 413618|B|USA|2020-02-20	North America|hCoV-19/Canada/ON-PHL-8751/2020|EPI ISL 418345|B.1.255|Canada|2020-02	0.0002350674	North America
North America|hCoV-19/USA/CruiseA-12/2020|EPI ISL 413617|B|USA|2020-02-20	North America|hCoV-19/Canada/ON-PHL-8751/2020|EPI ISL 418345|B.1.255|Canada|2020-02	0.0002686539	North America
North America|hCoV-19/Canada/BC 69243/2020|EPI ISL 415577|B.4|Canada|2020-02-20	North America|hCoV-19/Canada/ON-PHL-8751/2020|EPI ISL 418345|B.1.255|Canada|2020-02	0.0004450159	North America
North America|hCoV-19/USA/CruiseA-5/2020|EPI ISL 413610|B|USA|2020-02-21	North America|hCoV-19/Canada/ON-PHL-8751/2020|EPI ISL 418345|B.1.255|Canada|2020-02	0.0002350674	North America
North America|hCoV-19/USA/CruiseA-6/2020|EPI ISL 413611|B|USA|2020-02-21	North America|hCoV-19/Canada/ON-PHL-8751/2020|EPI ISL 418345|B.1.255|Canada|2020-02	0.0003022509	North America
North America|hCoV-19/USA/CruiseA-21/2020|EPI ISL 414480|B|USA|2020-02-21	North America|hCoV-19/Canada/ON-PHL-8751/2020|EPI ISL 418345|B.1.255|Canada|2020-02	0.0003358620	North America
North America|hCoV-19/Panama/328719/2020|EPI ISL 496607|A.2|Panama|2020-02-22	North America|hCoV-19/Canada/ON-PHL-8751/2020|EPI ISL 418345|B.1.255|Canada|2020-02	0.0004447690	North America
North America|hCoV-19/USA/CA-CDC-9/2020|EPI ISL 412862|B|USA|2020-02-23	North America|hCoV-19/Canada/ON-PHL-8751/2020|EPI ISL 418345|B.1.255|Canada|2020-02	0.0002350563	North America
North America|hCoV-19/USA/CruiseA-17/2020|EPI ISL 413622|B|USA|2020-02-24	North America|hCoV-19/Canada/ON-PHL-8751/2020|EPI ISL 418345|B.1.255|Canada|2020-02	0.0003022697	North America
North America|hCoV-19/USA/CruiseA-18/2020|EPI ISL 413623|B|USA|2020-02-24	North America|hCoV-19/Canada/ON-PHL-8751/2020|EPI ISL 418345|B.1.255|Canada|2020-02	0.0002688017	North America
North America|hCoV-19/USA/CruiseA-26/2020|EPI ISL 414485|B|USA|2020-02-24	North America|hCoV-19/Canada/ON-PHL-8751/2020|EPI ISL 418345|B.1.255|Canada|2020-02	0.0002686981	North America
North America|hCoV-19/USA/CruiseA-14/2020|EPI ISL 413619|B|USA|2020-02-25	North America|hCoV-19/Canada/ON-PHL-8751/2020|EPI ISL 418345|B.1.255|Canada|2020-02	0.0003694215	North America
North America|hCoV-19/USA/CA-CDC-2602/2020|EPI ISL 419554|B|USA|2020-02-26	North America|hCoV-19/Canada/ON-PHL-8751/2020|EPI ISL 418345|B.1.255|Canada|2020-02	0.0002350674	North America
North America|hCoV-19/Canada/ON SHSC-01/2020|EPI ISL 450747|B.4|Canada|2020-02-26	North America|hCoV-19/Canada/ON-PHL-8751/2020|EPI ISL 418345|B.1.255|Canada|2020-02	0.0003734387	North America
North America|hCoV-19/USA/OR 2656/2020|EPI ISL 419558|B|USA|2020-02-27	North America|hCoV-19/Canada/ON-PHL-8751/2020|EPI ISL 418345|B.1.255|Canada|2020-02	0.0003022556	North America
North America|hCoV-19/Mexico/CMX-InDRE-01/2020|EPI ISL 412972|B.1.1|Mexico|2020-02-27	North America|hCoV-19/Canada/ON-PHL-8751/2020|EPI ISL 418345|B.1.255|Canada|2020-02	0.0001679036	North America
North America|hCoV-19/USA/CA-CDPH-UC2/2020|EPI ISL 413558|B|USA|2020-02-27	North America|hCoV-19/Canada/ON-PHL-8751/2020|EPI ISL 418345|B.1.255|Canada|2020-02	0.0003694804	North America
North America|hCoV-19/USA/CA-CDPH-UC3/2020|EPI ISL 413559|B|USA|2020-02-27	North America|hCoV-19/Canada/ON-PHL-8751/2020|EPI ISL 418345|B.1.255|Canada|2020-02	0.0002686776	North America
North America|hCoV-19/USA/CA-CDPH017/2020|EPI ISL 515910|B|USA|2020-02-27	North America|hCoV-19/Canada/ON-PHL-8751/2020|EPI ISL 418345|B.1.255|Canada|2020-02	0.0002688040	North America
North America|hCoV-19/USA/CA-CDPH-UC4/2020|EPI ISL 413561|B|USA|2020-02-27	North America|hCoV-19/Canada/ON-PHL-8751/2020|EPI ISL 418345|B.1.255|Canada|2020-02	0.0002352066	North America
North America|hCoV-19/Canada/BC 13297/2020|EPI ISL 415578|B.4|Canada|2020-02-27	North America|hCoV-19/Canada/ON-PHL-8751/2020|EPI ISL 418345|B.1.255|Canada|2020-02	0.0004409413	North America
North America|hCoV-19/Mexico/CMX-InDRE-07/2020|EPI ISL 452139|B.1.1|Mexico|2020-02-28	North America|hCoV-19/Canada/ON-PHL-8751/2020|EPI ISL 418345|B.1.255|Canada|2020-02	0.0001679036	North America
North America|hCoV-19/USA/FL 5125/2020|EPI ISL 419559|B.1.1|USA|2020-02-28	North America|hCoV-19/Canada/ON-PHL-8751/2020|EPI ISL 418345|B.1.255|Canada|2020-02	0.0002014884	North America
North America|hCoV-19/USA/RI 0520/2020|EPI ISL 419553|B.1.5|USA|2020-02-28	North America|hCoV-19/Canada/ON-PHL-8751/2020|EPI ISL 418345|B.1.255|Canada|2020-02	0.0001678907	North America
North America|hCoV-19/USA/CA-UCLA-260/2020|EPI ISL 537558|B.4|USA|2020-02-28	North America|hCoV-19/Canada/ON-PHL-8751/2020|EPI ISL 418345|B.1.255|Canada|2020-02	0.0004030629	North America
North America|hCoV-19/Panama/328709/2020|EPI ISL 496605|A.2|Panama|2020-02-28	North America|hCoV-19/Canada/ON-PHL-8751/2020|EPI ISL 418345|B.1.255|Canada|2020-02	0.0004794411	North America
North America|hCoV-19/USA/CA-CDPH016/2020|EPI ISL 515909|B|USA|2020-02-28	North America|hCoV-19/Canada/ON-PHL-8751/2020|EPI ISL 418345|B.1.255|Canada|2020-02	0.0002354122	North America
North America|hCoV-19/Canada/BC 17397/2020|EPI ISL 415580|B.4|Canada|2020-02-28	North America|hCoV-19/Canada/ON-PHL-8751/2020|EPI ISL 418345|B.1.255|Canada|2020-02	0.0004408892	North America
North America|hCoV-19/USA/CA-SCCPHD-UC102/2020|EPI ISL 435581|B|USA|2020-02-28	North America|hCoV-19/Canada/ON-PHL-8751/2020|EPI ISL 418345|B.1.255|Canada|2020-02	0.0002737007	North America
North America|hCoV-19/USA/CA-SCCPHD-UC103/2020|EPI ISL 435582|B|USA|2020-02-28	North America|hCoV-19/Canada/ON-PHL-8751/2020|EPI ISL 418345|B.1.255|Canada|2020-02	0.0002395979	North America
North America|hCoV-19/USA/GA 2741/2020|EPI ISL 419556|B.1.1|USA|2020-02-29	North America|hCoV-19/Canada/ON-PHL-8751/2020|EPI ISL 418345|B.1.255|Canada|2020-02	0.0002014977	North America
North America|hCoV-19/USA/NY-Wadsworth-10131-01/2020|EPI ISL 525575|B.4|USA|2020-02-29	North America|hCoV-19/Canada/ON-PHL-8751/2020|EPI ISL 418345|B.1.255|Canada|2020-02	0.0005038897	North America
North America|hCoV-19/USA/NH 0004/2020|EPI ISL 420791|B.1.356|USA|2020-02-29	North America|hCoV-19/Canada/ON-PHL-8751/2020|EPI ISL 418345|B.1.255|Canada|2020-02	0.0001342996	North America
North America|hCoV-19/USA/CA-SCCPHD-UC104/2020|EPI ISL 435583|B.1.255|USA|2020-02-29	North America|hCoV-19/Canada/ON-PHL-8751/2020|EPI ISL 418345|B.1.255|Canada|2020-02	0.0000000000	North America
North America|hCoV-19/USA/CA-SCCPHD-UC108/2020|EPI ISL 435587|B|USA|2020-02-29	North America|hCoV-19/Canada/ON-PHL-8751/2020|EPI ISL 418345|B.1.255|Canada|2020-02	0.0002689520	North America
North America|hCoV-19/USA/NY1-PV08001/2020|EPI ISL 414476|B.4|USA|2020-02-29	North America|hCoV-19/Canada/ON-PHL-8751/2020|EPI ISL 418345|B.1.255|Canada|2020-02	0.0004710313	North America
North America|hCoV-19/USA/TX 2039/2020|EPI ISL 420796|B|USA|2020-02-29	North America|hCoV-19/Canada/ON-PHL-8751/2020|EPI ISL 418345|B.1.255|Canada|2020-02	0.0003023433	North America
North America|hCoV-19/USA/CA-SCCPHD-UC14/2020|EPI ISL 417318|B|USA|2020-02-29	North America|hCoV-19/Canada/ON-PHL-8751/2020|EPI ISL 418345|B.1.255|Canada|2020-02	0.0002359709	North America
North America|hCoV-19/USA/CA-SCCPHD-UC105/2020|EPI ISL 435584|B.1.255|USA|2020-02-29	North America|hCoV-19/Canada/ON-PHL-8751/2020|EPI ISL 418345|B.1.255|Canada|2020-02	0.0000000000	North America
North America|hCoV-19/Canada/ON-PHL-5472/2020|EPI ISL 418325|B.4|Canada|2020-02	North America|hCoV-19/Canada/ON-PHL-8751/2020|EPI ISL 418345|B.1.255|Canada|2020-02	0.0003695479	North America
North America|hCoV-19/Canada/BC 25367465/2020|EPI ISL 463220|B.1.5|Canada|2020-02	North America|hCoV-19/Canada/ON-PHL-8751/2020|EPI ISL 418345|B.1.255|Canada|2020-02	0.0001678908	North America
North America|hCoV-19/USA/WA1/2020|EPI ISL 404895|A|USA|2020-01-19	North America|hCoV-19/Canada/ON-PHL-2259/2020|EPI ISL 418344|B.1.255|Canada|2020-02	0.0003024309	North America
North America|hCoV-19/USA/IL1/2020|EPI ISL 404253|A|USA|2020-01-21	North America|hCoV-19/Canada/ON-PHL-2259/2020|EPI ISL 418344|B.1.255|Canada|2020-02	0.0002016626	North America
North America|hCoV-19/USA/AZ1/2020|EPI ISL 406223|A|USA|2020-01-22	North America|hCoV-19/Canada/ON-PHL-2259/2020|EPI ISL 418344|B.1.255|Canada|2020-02	0.0003360567	North America
North America|hCoV-19/USA/CA2/2020|EPI ISL 406036|B|USA|2020-01-22	North America|hCoV-19/Canada/ON-PHL-2259/2020|EPI ISL 418344|B.1.255|Canada|2020-02	0.0002688345	North America
North America|hCoV-19/Canada/ON ON-VIDO-01-2/2020|EPI ISL 425177|B|Canada|2020-01-23	North America|hCoV-19/Canada/ON-PHL-2259/2020|EPI ISL 418344|B.1.255|Canada|2020-02	0.0002688302	North America
North America|hCoV-19/Canada/ON VIDO-01/2020|EPI ISL 413015|B|Canada|2020-01-23	North America|hCoV-19/Canada/ON-PHL-2259/2020|EPI ISL 418344|B.1.255|Canada|2020-02	0.0003025316	North America
North America|hCoV-19/USA/CA-CDC-1/2020|EPI ISL 406034|A|USA|2020-01-23	North America|hCoV-19/Canada/ON-PHL-2259/2020|EPI ISL 418344|B.1.255|Canada|2020-02	0.0004369336	North America
North America|hCoV-19/USA/WA1-A12/2020|EPI ISL 407214|A|USA|2020-01-25	North America|hCoV-19/Canada/ON-PHL-2259/2020|EPI ISL 418344|B.1.255|Canada|2020-02	0.0003024309	North America
North America|hCoV-19/USA/CA-CDC-6/2020|EPI ISL 410044|B|USA|2020-01-27	North America|hCoV-19/Canada/ON-PHL-2259/2020|EPI ISL 418344|B.1.255|Canada|2020-02	0.0002017711	North America
North America|hCoV-19/USA/CA-CDC-5/2020|EPI ISL 408010|B|USA|2020-01-29	North America|hCoV-19/Canada/ON-PHL-2259/2020|EPI ISL 418344|B.1.255|Canada|2020-02	0.0002688220	North America
North America|hCoV-19/USA/CA-CDC-3/2020|EPI ISL 408008|B|USA|2020-01-29	North America|hCoV-19/Canada/ON-PHL-2259/2020|EPI ISL 418344|B.1.255|Canada|2020-02	0.0003024492	North America
North America|hCoV-19/USA/MA1/2020|EPI ISL 409067|B|USA|2020-01-29	North America|hCoV-19/Canada/ON-PHL-2259/2020|EPI ISL 418344|B.1.255|Canada|2020-02	0.0003360782	North America
North America|hCoV-19/USA/WI1/2020|EPI ISL 408670|B|USA|2020-01-31	North America|hCoV-19/Canada/ON-PHL-2259/2020|EPI ISL 418344|B.1.255|Canada|2020-02	0.0002352382	North America
North America|hCoV-19/Canada/ON-PHL-2445/2020|EPI ISL 413014|B|Canada|2020-01	North America|hCoV-19/Canada/ON-PHL-2259/2020|EPI ISL 418344|B.1.255|Canada|2020-02	0.0002688302	North America
North America|hCoV-19/USA/CA-CDC-7/2020|EPI ISL 411954|A|USA|2020-02-06	North America|hCoV-19/Canada/ON-PHL-2259/2020|EPI ISL 418344|B.1.255|Canada|2020-02	0.0003360615	North America
North America|hCoV-19/USA/CA-CDC-8/2020|EPI ISL 411955|B|USA|2020-02-10	North America|hCoV-19/Canada/ON-PHL-2259/2020|EPI ISL 418344|B.1.255|Canada|2020-02	0.0002352216	North America
North America|hCoV-19/USA/TX1/2020|EPI ISL 411956|A|USA|2020-02-11	North America|hCoV-19/Canada/ON-PHL-2259/2020|EPI ISL 418344|B.1.255|Canada|2020-02	0.0004369203	North America
North America|hCoV-19/Canada/BC 37 0-2/2020|EPI ISL 412965|B.4|Canada|2020-02-16	North America|hCoV-19/Canada/ON-PHL-2259/2020|EPI ISL 418344|B.1.255|Canada|2020-02	0.0003391549	North America
North America|hCoV-19/USA/CruiseA-9/2020|EPI ISL 413614|B|USA|2020-02-17	North America|hCoV-19/Canada/ON-PHL-2259/2020|EPI ISL 418344|B.1.255|Canada|2020-02	0.0002352254	North America
North America|hCoV-19/USA/CruiseA-11/2020|EPI ISL 413616|B|USA|2020-02-17	North America|hCoV-19/Canada/ON-PHL-2259/2020|EPI ISL 418344|B.1.255|Canada|2020-02	0.0002688345	North America
North America|hCoV-19/USA/CruiseA-8/2020|EPI ISL 413613|B|USA|2020-02-17	North America|hCoV-19/Canada/ON-PHL-2259/2020|EPI ISL 418344|B.1.255|Canada|2020-02	0.0002688345	North America
North America|hCoV-19/USA/CruiseA-7/2020|EPI ISL 413612|B|USA|2020-02-17	North America|hCoV-19/Canada/ON-PHL-2259/2020|EPI ISL 418344|B.1.255|Canada|2020-02	0.0003360669	North America
North America|hCoV-19/USA/CruiseA-10/2020|EPI ISL 413615|B|USA|2020-02-17	North America|hCoV-19/Canada/ON-PHL-2259/2020|EPI ISL 418344|B.1.255|Canada|2020-02	0.0002688469	North America
North America|hCoV-19/USA/CruiseA-1/2020|EPI ISL 413606|B|USA|2020-02-17	North America|hCoV-19/Canada/ON-PHL-2259/2020|EPI ISL 418344|B.1.255|Canada|2020-02	0.0003024589	North America
North America|hCoV-19/USA/CruiseA-24/2020|EPI ISL 414483|B|USA|2020-02-17	North America|hCoV-19/Canada/ON-PHL-2259/2020|EPI ISL 418344|B.1.255|Canada|2020-02	0.0003361400	North America
North America|hCoV-19/Panama/328723/2020|EPI ISL 496609|A.2|Panama|2020-02-17	North America|hCoV-19/Canada/ON-PHL-2259/2020|EPI ISL 418344|B.1.255|Canada|2020-02	0.0004464645	North America
North America|hCoV-19/USA/CruiseA-3/2020|EPI ISL 413608|B|USA|2020-02-18	North America|hCoV-19/Canada/ON-PHL-2259/2020|EPI ISL 418344|B.1.255|Canada|2020-02	0.0002352252	North America
North America|hCoV-19/USA/CruiseA-2/2020|EPI ISL 413607|B|USA|2020-02-18	North America|hCoV-19/Canada/ON-PHL-2259/2020|EPI ISL 418344|B.1.255|Canada|2020-02	0.0003024589	North America
North America|hCoV-19/USA/CruiseA-23/2020|EPI ISL 414482|B|USA|2020-02-18	North America|hCoV-19/Canada/ON-PHL-2259/2020|EPI ISL 418344|B.1.255|Canada|2020-02	0.0004033539	North America
North America|hCoV-19/USA/CruiseA-13/2020|EPI ISL 413618|B|USA|2020-02-20	North America|hCoV-19/Canada/ON-PHL-2259/2020|EPI ISL 418344|B.1.255|Canada|2020-02	0.0002352254	North America
North America|hCoV-19/USA/CruiseA-12/2020|EPI ISL 413617|B|USA|2020-02-20	North America|hCoV-19/Canada/ON-PHL-2259/2020|EPI ISL 418344|B.1.255|Canada|2020-02	0.0002688345	North America
North America|hCoV-19/Canada/BC 69243/2020|EPI ISL 415577|B.4|Canada|2020-02-20	North America|hCoV-19/Canada/ON-PHL-2259/2020|EPI ISL 418344|B.1.255|Canada|2020-02	0.0004453208	North America
North America|hCoV-19/USA/CruiseA-5/2020|EPI ISL 413610|B|USA|2020-02-21	North America|hCoV-19/Canada/ON-PHL-2259/2020|EPI ISL 418344|B.1.255|Canada|2020-02	0.0002352254	North America
North America|hCoV-19/USA/CruiseA-6/2020|EPI ISL 413611|B|USA|2020-02-21	North America|hCoV-19/Canada/ON-PHL-2259/2020|EPI ISL 418344|B.1.255|Canada|2020-02	0.0003024541	North America
North America|hCoV-19/USA/CruiseA-21/2020|EPI ISL 414480|B|USA|2020-02-21	North America|hCoV-19/Canada/ON-PHL-2259/2020|EPI ISL 418344|B.1.255|Canada|2020-02	0.0003360878	North America
North America|hCoV-19/Panama/328719/2020|EPI ISL 496607|A.2|Panama|2020-02-22	North America|hCoV-19/Canada/ON-PHL-2259/2020|EPI ISL 418344|B.1.255|Canada|2020-02	0.0004447690	North America
North America|hCoV-19/USA/CA-CDC-9/2020|EPI ISL 412862|B|USA|2020-02-23	North America|hCoV-19/Canada/ON-PHL-2259/2020|EPI ISL 418344|B.1.255|Canada|2020-02	0.0002352143	North America
North America|hCoV-19/USA/CruiseA-17/2020|EPI ISL 413622|B|USA|2020-02-24	North America|hCoV-19/Canada/ON-PHL-2259/2020|EPI ISL 418344|B.1.255|Canada|2020-02	0.0003024729	North America
North America|hCoV-19/USA/CruiseA-18/2020|EPI ISL 413623|B|USA|2020-02-24	North America|hCoV-19/Canada/ON-PHL-2259/2020|EPI ISL 418344|B.1.255|Canada|2020-02	0.0002689825	North America
North America|hCoV-19/USA/CruiseA-26/2020|EPI ISL 414485|B|USA|2020-02-24	North America|hCoV-19/Canada/ON-PHL-2259/2020|EPI ISL 418344|B.1.255|Canada|2020-02	0.0002688788	North America
North America|hCoV-19/USA/CruiseA-14/2020|EPI ISL 413619|B|USA|2020-02-25	North America|hCoV-19/Canada/ON-PHL-2259/2020|EPI ISL 418344|B.1.255|Canada|2020-02	0.0003696698	North America
North America|hCoV-19/USA/CA-CDC-2602/2020|EPI ISL 419554|B|USA|2020-02-26	North America|hCoV-19/Canada/ON-PHL-2259/2020|EPI ISL 418344|B.1.255|Canada|2020-02	0.0002352254	North America
North America|hCoV-19/Canada/ON SHSC-01/2020|EPI ISL 450747|B.4|Canada|2020-02-26	North America|hCoV-19/Canada/ON-PHL-2259/2020|EPI ISL 418344|B.1.255|Canada|2020-02	0.0003734387	North America
North America|hCoV-19/USA/OR 2656/2020|EPI ISL 419558|B|USA|2020-02-27	North America|hCoV-19/Canada/ON-PHL-2259/2020|EPI ISL 418344|B.1.255|Canada|2020-02	0.0003024587	North America
North America|hCoV-19/Mexico/CMX-InDRE-01/2020|EPI ISL 412972|B.1.1|Mexico|2020-02-27	North America|hCoV-19/Canada/ON-PHL-2259/2020|EPI ISL 418344|B.1.255|Canada|2020-02	0.0001680165	North America
North America|hCoV-19/USA/CA-CDPH-UC2/2020|EPI ISL 413558|B|USA|2020-02-27	North America|hCoV-19/Canada/ON-PHL-2259/2020|EPI ISL 418344|B.1.255|Canada|2020-02	0.0003697289	North America
North America|hCoV-19/USA/CA-CDPH-UC3/2020|EPI ISL 413559|B|USA|2020-02-27	North America|hCoV-19/Canada/ON-PHL-2259/2020|EPI ISL 418344|B.1.255|Canada|2020-02	0.0002688582	North America
North America|hCoV-19/USA/CA-CDPH017/2020|EPI ISL 515910|B|USA|2020-02-27	North America|hCoV-19/Canada/ON-PHL-2259/2020|EPI ISL 418344|B.1.255|Canada|2020-02	0.0002689847	North America
North America|hCoV-19/USA/CA-CDPH-UC4/2020|EPI ISL 413561|B|USA|2020-02-27	North America|hCoV-19/Canada/ON-PHL-2259/2020|EPI ISL 418344|B.1.255|Canada|2020-02	0.0002353648	North America
North America|hCoV-19/Canada/BC 13297/2020|EPI ISL 415578|B.4|Canada|2020-02-27	North America|hCoV-19/Canada/ON-PHL-2259/2020|EPI ISL 418344|B.1.255|Canada|2020-02	0.0004412407	North America
North America|hCoV-19/Mexico/CMX-InDRE-07/2020|EPI ISL 452139|B.1.1|Mexico|2020-02-28	North America|hCoV-19/Canada/ON-PHL-2259/2020|EPI ISL 418344|B.1.255|Canada|2020-02	0.0001680165	North America
North America|hCoV-19/USA/FL 5125/2020|EPI ISL 419559|B.1.1|USA|2020-02-28	North America|hCoV-19/Canada/ON-PHL-2259/2020|EPI ISL 418344|B.1.255|Canada|2020-02	0.0002016238	North America
North America|hCoV-19/USA/RI 0520/2020|EPI ISL 419553|B.1.5|USA|2020-02-28	North America|hCoV-19/Canada/ON-PHL-2259/2020|EPI ISL 418344|B.1.255|Canada|2020-02	0.0001680036	North America
North America|hCoV-19/USA/CA-UCLA-260/2020|EPI ISL 537558|B.4|USA|2020-02-28	North America|hCoV-19/Canada/ON-PHL-2259/2020|EPI ISL 418344|B.1.255|Canada|2020-02	0.0004033339	North America
North America|hCoV-19/Panama/328709/2020|EPI ISL 496605|A.2|Panama|2020-02-28	North America|hCoV-19/Canada/ON-PHL-2259/2020|EPI ISL 418344|B.1.255|Canada|2020-02	0.0004794411	North America
North America|hCoV-19/USA/CA-CDPH016/2020|EPI ISL 515909|B|USA|2020-02-28	North America|hCoV-19/Canada/ON-PHL-2259/2020|EPI ISL 418344|B.1.255|Canada|2020-02	0.0002355707	North America
North America|hCoV-19/Canada/BC 17397/2020|EPI ISL 415580|B.4|Canada|2020-02-28	North America|hCoV-19/Canada/ON-PHL-2259/2020|EPI ISL 418344|B.1.255|Canada|2020-02	0.0004411885	North America
North America|hCoV-19/USA/CA-SCCPHD-UC102/2020|EPI ISL 435581|B|USA|2020-02-28	North America|hCoV-19/Canada/ON-PHL-2259/2020|EPI ISL 418344|B.1.255|Canada|2020-02	0.0002738881	North America
North America|hCoV-19/USA/CA-SCCPHD-UC103/2020|EPI ISL 435582|B|USA|2020-02-28	North America|hCoV-19/Canada/ON-PHL-2259/2020|EPI ISL 418344|B.1.255|Canada|2020-02	0.0002397621	North America
North America|hCoV-19/USA/GA 2741/2020|EPI ISL 419556|B.1.1|USA|2020-02-29	North America|hCoV-19/Canada/ON-PHL-2259/2020|EPI ISL 418344|B.1.255|Canada|2020-02	0.0002016332	North America
North America|hCoV-19/USA/NY-Wadsworth-10131-01/2020|EPI ISL 525575|B.4|USA|2020-02-29	North America|hCoV-19/Canada/ON-PHL-2259/2020|EPI ISL 418344|B.1.255|Canada|2020-02	0.0005042285	North America
North America|hCoV-19/USA/NH 0004/2020|EPI ISL 420791|B.1.356|USA|2020-02-29	North America|hCoV-19/Canada/ON-PHL-2259/2020|EPI ISL 418344|B.1.255|Canada|2020-02	0.0001343899	North America
North America|hCoV-19/USA/CA-SCCPHD-UC104/2020|EPI ISL 435583|B.1.255|USA|2020-02-29	North America|hCoV-19/Canada/ON-PHL-2259/2020|EPI ISL 418344|B.1.255|Canada|2020-02	0.0000000000	North America
North America|hCoV-19/USA/CA-SCCPHD-UC108/2020|EPI ISL 435587|B|USA|2020-02-29	North America|hCoV-19/Canada/ON-PHL-2259/2020|EPI ISL 418344|B.1.255|Canada|2020-02	0.0002691329	North America
North America|hCoV-19/USA/NY1-PV08001/2020|EPI ISL 414476|B.4|USA|2020-02-29	North America|hCoV-19/Canada/ON-PHL-2259/2020|EPI ISL 418344|B.1.255|Canada|2020-02	0.0004713485	North America
North America|hCoV-19/USA/TX 2039/2020|EPI ISL 420796|B|USA|2020-02-29	North America|hCoV-19/Canada/ON-PHL-2259/2020|EPI ISL 418344|B.1.255|Canada|2020-02	0.0003025466	North America
North America|hCoV-19/USA/CA-SCCPHD-UC14/2020|EPI ISL 417318|B|USA|2020-02-29	North America|hCoV-19/Canada/ON-PHL-2259/2020|EPI ISL 418344|B.1.255|Canada|2020-02	0.0002361301	North America
North America|hCoV-19/USA/CA-SCCPHD-UC105/2020|EPI ISL 435584|B.1.255|USA|2020-02-29	North America|hCoV-19/Canada/ON-PHL-2259/2020|EPI ISL 418344|B.1.255|Canada|2020-02	0.0000000000	North America
North America|hCoV-19/Canada/ON-PHL-5472/2020|EPI ISL 418325|B.4|Canada|2020-02	North America|hCoV-19/Canada/ON-PHL-2259/2020|EPI ISL 418344|B.1.255|Canada|2020-02	0.0003697964	North America
North America|hCoV-19/Canada/BC 25367465/2020|EPI ISL 463220|B.1.5|Canada|2020-02	North America|hCoV-19/Canada/ON-PHL-2259/2020|EPI ISL 418344|B.1.255|Canada|2020-02	0.0001680036	North America
North America|hCoV-19/Canada/ON-PHL-8751/2020|EPI ISL 418345|B.1.255|Canada|2020-02	North America|hCoV-19/Canada/ON-PHL-2259/2020|EPI ISL 418344|B.1.255|Canada|2020-02	0.0000000000	North America
North America|hCoV-19/USA/WA1/2020|EPI ISL 404895|A|USA|2020-01-19	North America|hCoV-19/Canada/ON-PHL-2273/2020|EPI ISL 418383|B.4|Canada|2020-02	0.0003718869	North America
North America|hCoV-19/USA/IL1/2020|EPI ISL 404253|A|USA|2020-01-21	North America|hCoV-19/Canada/ON-PHL-2273/2020|EPI ISL 418383|B.4|Canada|2020-02	0.0002705199	North America
North America|hCoV-19/USA/AZ1/2020|EPI ISL 406223|A|USA|2020-01-22	North America|hCoV-19/Canada/ON-PHL-2273/2020|EPI ISL 418383|B.4|Canada|2020-02	0.0003380564	North America
North America|hCoV-19/USA/CA2/2020|EPI ISL 406036|B|USA|2020-01-22	North America|hCoV-19/Canada/ON-PHL-2273/2020|EPI ISL 418383|B.4|Canada|2020-02	0.0003380879	North America
North America|hCoV-19/Canada/ON ON-VIDO-01-2/2020|EPI ISL 425177|B|Canada|2020-01-23	North America|hCoV-19/Canada/ON-PHL-2273/2020|EPI ISL 418383|B.4|Canada|2020-02	0.0003380824	North America
North America|hCoV-19/Canada/ON VIDO-01/2020|EPI ISL 413015|B|Canada|2020-01-23	North America|hCoV-19/Canada/ON-PHL-2273/2020|EPI ISL 418383|B.4|Canada|2020-02	0.0003720114	North America
North America|hCoV-19/USA/CA-CDC-1/2020|EPI ISL 406034|A|USA|2020-01-23	North America|hCoV-19/Canada/ON-PHL-2273/2020|EPI ISL 418383|B.4|Canada|2020-02	0.0005072224	North America
North America|hCoV-19/USA/WA1-A12/2020|EPI ISL 407214|A|USA|2020-01-25	North America|hCoV-19/Canada/ON-PHL-2273/2020|EPI ISL 418383|B.4|Canada|2020-02	0.0003718869	North America
North America|hCoV-19/USA/CA-CDC-6/2020|EPI ISL 410044|B|USA|2020-01-27	North America|hCoV-19/Canada/ON-PHL-2273/2020|EPI ISL 418383|B.4|Canada|2020-02	0.0002706663	North America
North America|hCoV-19/USA/CA-CDC-5/2020|EPI ISL 408010|B|USA|2020-01-29	North America|hCoV-19/Canada/ON-PHL-2273/2020|EPI ISL 418383|B.4|Canada|2020-02	0.0003380721	North America
North America|hCoV-19/USA/CA-CDC-3/2020|EPI ISL 408008|B|USA|2020-01-29	North America|hCoV-19/Canada/ON-PHL-2273/2020|EPI ISL 418383|B.4|Canada|2020-02	0.0003719096	North America
North America|hCoV-19/USA/MA1/2020|EPI ISL 409067|B|USA|2020-01-29	North America|hCoV-19/Canada/ON-PHL-2273/2020|EPI ISL 418383|B.4|Canada|2020-02	0.0004057481	North America
North America|hCoV-19/USA/WI1/2020|EPI ISL 408670|B|USA|2020-01-31	North America|hCoV-19/Canada/ON-PHL-2273/2020|EPI ISL 418383|B.4|Canada|2020-02	0.0003042896	North America
North America|hCoV-19/Canada/ON-PHL-2445/2020|EPI ISL 413014|B|Canada|2020-01	North America|hCoV-19/Canada/ON-PHL-2273/2020|EPI ISL 418383|B.4|Canada|2020-02	0.0003380824	North America
North America|hCoV-19/USA/CA-CDC-7/2020|EPI ISL 411954|A|USA|2020-02-06	North America|hCoV-19/Canada/ON-PHL-2273/2020|EPI ISL 418383|B.4|Canada|2020-02	0.0003718982	North America
North America|hCoV-19/USA/CA-CDC-8/2020|EPI ISL 411955|B|USA|2020-02-10	North America|hCoV-19/Canada/ON-PHL-2273/2020|EPI ISL 418383|B.4|Canada|2020-02	0.0003042680	North America
North America|hCoV-19/USA/TX1/2020|EPI ISL 411956|A|USA|2020-02-11	North America|hCoV-19/Canada/ON-PHL-2273/2020|EPI ISL 418383|B.4|Canada|2020-02	0.0005072069	North America
North America|hCoV-19/Canada/BC 37 0-2/2020|EPI ISL 412965|B.4|Canada|2020-02-16	North America|hCoV-19/Canada/ON-PHL-2273/2020|EPI ISL 418383|B.4|Canada|2020-02	0.0001705599	North America
North America|hCoV-19/USA/CruiseA-9/2020|EPI ISL 413614|B|USA|2020-02-17	North America|hCoV-19/Canada/ON-PHL-2273/2020|EPI ISL 418383|B.4|Canada|2020-02	0.0002366250	North America
North America|hCoV-19/USA/CruiseA-11/2020|EPI ISL 413616|B|USA|2020-02-17	North America|hCoV-19/Canada/ON-PHL-2273/2020|EPI ISL 418383|B.4|Canada|2020-02	0.0002704341	North America
North America|hCoV-19/USA/CruiseA-8/2020|EPI ISL 413613|B|USA|2020-02-17	North America|hCoV-19/Canada/ON-PHL-2273/2020|EPI ISL 418383|B.4|Canada|2020-02	0.0002704341	North America
North America|hCoV-19/USA/CruiseA-7/2020|EPI ISL 413612|B|USA|2020-02-17	North America|hCoV-19/Canada/ON-PHL-2273/2020|EPI ISL 418383|B.4|Canada|2020-02	0.0003380667	North America
North America|hCoV-19/USA/CruiseA-10/2020|EPI ISL 413615|B|USA|2020-02-17	North America|hCoV-19/Canada/ON-PHL-2273/2020|EPI ISL 418383|B.4|Canada|2020-02	0.0002704467	North America
North America|hCoV-19/USA/CruiseA-1/2020|EPI ISL 413606|B|USA|2020-02-17	North America|hCoV-19/Canada/ON-PHL-2273/2020|EPI ISL 418383|B.4|Canada|2020-02	0.0003042588	North America
North America|hCoV-19/USA/CruiseA-24/2020|EPI ISL 414483|B|USA|2020-02-17	North America|hCoV-19/Canada/ON-PHL-2273/2020|EPI ISL 418383|B.4|Canada|2020-02	0.0003381408	North America
North America|hCoV-19/Panama/328723/2020|EPI ISL 496609|A.2|Panama|2020-02-17	North America|hCoV-19/Canada/ON-PHL-2273/2020|EPI ISL 418383|B.4|Canada|2020-02	0.0004495122	North America
North America|hCoV-19/USA/CruiseA-3/2020|EPI ISL 413608|B|USA|2020-02-18	North America|hCoV-19/Canada/ON-PHL-2273/2020|EPI ISL 418383|B.4|Canada|2020-02	0.0002366249	North America
North America|hCoV-19/USA/CruiseA-2/2020|EPI ISL 413607|B|USA|2020-02-18	North America|hCoV-19/Canada/ON-PHL-2273/2020|EPI ISL 418383|B.4|Canada|2020-02	0.0003042588	North America
North America|hCoV-19/USA/CruiseA-23/2020|EPI ISL 414482|B|USA|2020-02-18	North America|hCoV-19/Canada/ON-PHL-2273/2020|EPI ISL 418383|B.4|Canada|2020-02	0.0004057546	North America
North America|hCoV-19/USA/CruiseA-13/2020|EPI ISL 413618|B|USA|2020-02-20	North America|hCoV-19/Canada/ON-PHL-2273/2020|EPI ISL 418383|B.4|Canada|2020-02	0.0002366251	North America
North America|hCoV-19/USA/CruiseA-12/2020|EPI ISL 413617|B|USA|2020-02-20	North America|hCoV-19/Canada/ON-PHL-2273/2020|EPI ISL 418383|B.4|Canada|2020-02	0.0002704341	North America
North America|hCoV-19/Canada/BC 69243/2020|EPI ISL 415577|B.4|Canada|2020-02-20	North America|hCoV-19/Canada/ON-PHL-2273/2020|EPI ISL 418383|B.4|Canada|2020-02	0.0002411749	North America
North America|hCoV-19/USA/CruiseA-5/2020|EPI ISL 413610|B|USA|2020-02-21	North America|hCoV-19/Canada/ON-PHL-2273/2020|EPI ISL 418383|B.4|Canada|2020-02	0.0002366251	North America
North America|hCoV-19/USA/CruiseA-6/2020|EPI ISL 413611|B|USA|2020-02-21	North America|hCoV-19/Canada/ON-PHL-2273/2020|EPI ISL 418383|B.4|Canada|2020-02	0.0003042539	North America
North America|hCoV-19/USA/CruiseA-21/2020|EPI ISL 414480|B|USA|2020-02-21	North America|hCoV-19/Canada/ON-PHL-2273/2020|EPI ISL 418383|B.4|Canada|2020-02	0.0003380879	North America
North America|hCoV-19/Panama/328719/2020|EPI ISL 496607|A.2|Panama|2020-02-22	North America|hCoV-19/Canada/ON-PHL-2273/2020|EPI ISL 418383|B.4|Canada|2020-02	0.0004477935	North America
North America|hCoV-19/USA/CA-CDC-9/2020|EPI ISL 412862|B|USA|2020-02-23	North America|hCoV-19/Canada/ON-PHL-2273/2020|EPI ISL 418383|B.4|Canada|2020-02	0.0003042586	North America
North America|hCoV-19/USA/CruiseA-17/2020|EPI ISL 413622|B|USA|2020-02-24	North America|hCoV-19/Canada/ON-PHL-2273/2020|EPI ISL 418383|B.4|Canada|2020-02	0.0003042729	North America
North America|hCoV-19/USA/CruiseA-18/2020|EPI ISL 413623|B|USA|2020-02-24	North America|hCoV-19/Canada/ON-PHL-2273/2020|EPI ISL 418383|B.4|Canada|2020-02	0.0002705839	North America
North America|hCoV-19/USA/CruiseA-26/2020|EPI ISL 414485|B|USA|2020-02-24	North America|hCoV-19/Canada/ON-PHL-2273/2020|EPI ISL 418383|B.4|Canada|2020-02	0.0002704790	North America
North America|hCoV-19/USA/CruiseA-14/2020|EPI ISL 413619|B|USA|2020-02-25	North America|hCoV-19/Canada/ON-PHL-2273/2020|EPI ISL 418383|B.4|Canada|2020-02	0.0003718696	North America
North America|hCoV-19/USA/CA-CDC-2602/2020|EPI ISL 419554|B|USA|2020-02-26	North America|hCoV-19/Canada/ON-PHL-2273/2020|EPI ISL 418383|B.4|Canada|2020-02	0.0003042729	North America
North America|hCoV-19/Canada/ON SHSC-01/2020|EPI ISL 450747|B.4|Canada|2020-02-26	North America|hCoV-19/Canada/ON-PHL-2273/2020|EPI ISL 418383|B.4|Canada|2020-02	0.0000683264	North America
North America|hCoV-19/USA/OR 2656/2020|EPI ISL 419558|B|USA|2020-02-27	North America|hCoV-19/Canada/ON-PHL-2273/2020|EPI ISL 418383|B.4|Canada|2020-02	0.0003042587	North America
North America|hCoV-19/Mexico/CMX-InDRE-01/2020|EPI ISL 412972|B.1.1|Mexico|2020-02-27	North America|hCoV-19/Canada/ON-PHL-2273/2020|EPI ISL 418383|B.4|Canada|2020-02	0.0005072298	North America
North America|hCoV-19/USA/CA-CDPH-UC2/2020|EPI ISL 413558|B|USA|2020-02-27	North America|hCoV-19/Canada/ON-PHL-2273/2020|EPI ISL 418383|B.4|Canada|2020-02	0.0004396117	North America
North America|hCoV-19/USA/CA-CDPH-UC3/2020|EPI ISL 413559|B|USA|2020-02-27	North America|hCoV-19/Canada/ON-PHL-2273/2020|EPI ISL 418383|B.4|Canada|2020-02	0.0003381179	North America
North America|hCoV-19/USA/CA-CDPH017/2020|EPI ISL 515910|B|USA|2020-02-27	North America|hCoV-19/Canada/ON-PHL-2273/2020|EPI ISL 418383|B.4|Canada|2020-02	0.0003382780	North America
North America|hCoV-19/USA/CA-CDPH-UC4/2020|EPI ISL 413561|B|USA|2020-02-27	North America|hCoV-19/Canada/ON-PHL-2273/2020|EPI ISL 418383|B.4|Canada|2020-02	0.0003044543	North America
North America|hCoV-19/Canada/BC 13297/2020|EPI ISL 415578|B.4|Canada|2020-02-27	North America|hCoV-19/Canada/ON-PHL-2273/2020|EPI ISL 418383|B.4|Canada|2020-02	0.0002389525	North America
North America|hCoV-19/Mexico/CMX-InDRE-07/2020|EPI ISL 452139|B.1.1|Mexico|2020-02-28	North America|hCoV-19/Canada/ON-PHL-2273/2020|EPI ISL 418383|B.4|Canada|2020-02	0.0005072299	North America
North America|hCoV-19/USA/FL 5125/2020|EPI ISL 419559|B.1.1|USA|2020-02-28	North America|hCoV-19/Canada/ON-PHL-2273/2020|EPI ISL 418383|B.4|Canada|2020-02	0.0005410561	North America
North America|hCoV-19/USA/RI 0520/2020|EPI ISL 419553|B.1.5|USA|2020-02-28	North America|hCoV-19/Canada/ON-PHL-2273/2020|EPI ISL 418383|B.4|Canada|2020-02	0.0005071907	North America
North America|hCoV-19/USA/CA-UCLA-260/2020|EPI ISL 537558|B.4|USA|2020-02-28	North America|hCoV-19/Canada/ON-PHL-2273/2020|EPI ISL 418383|B.4|Canada|2020-02	0.0002028112	North America
North America|hCoV-19/Panama/328709/2020|EPI ISL 496605|A.2|Panama|2020-02-28	North America|hCoV-19/Canada/ON-PHL-2273/2020|EPI ISL 418383|B.4|Canada|2020-02	0.0004827045	North America
North America|hCoV-19/USA/CA-CDPH016/2020|EPI ISL 515909|B|USA|2020-02-28	North America|hCoV-19/Canada/ON-PHL-2273/2020|EPI ISL 418383|B.4|Canada|2020-02	0.0003047223	North America
North America|hCoV-19/Canada/BC 17397/2020|EPI ISL 415580|B.4|Canada|2020-02-28	North America|hCoV-19/Canada/ON-PHL-2273/2020|EPI ISL 418383|B.4|Canada|2020-02	0.0002389241	North America
North America|hCoV-19/USA/CA-SCCPHD-UC102/2020|EPI ISL 435581|B|USA|2020-02-28	North America|hCoV-19/Canada/ON-PHL-2273/2020|EPI ISL 418383|B.4|Canada|2020-02	0.0003444828	North America
North America|hCoV-19/USA/CA-SCCPHD-UC103/2020|EPI ISL 435582|B|USA|2020-02-28	North America|hCoV-19/Canada/ON-PHL-2273/2020|EPI ISL 418383|B.4|Canada|2020-02	0.0003101778	North America
North America|hCoV-19/USA/GA 2741/2020|EPI ISL 419556|B.1.1|USA|2020-02-29	North America|hCoV-19/Canada/ON-PHL-2273/2020|EPI ISL 418383|B.4|Canada|2020-02	0.0005410814	North America
North America|hCoV-19/USA/NY-Wadsworth-10131-01/2020|EPI ISL 525575|B.4|USA|2020-02-29	North America|hCoV-19/Canada/ON-PHL-2273/2020|EPI ISL 418383|B.4|Canada|2020-02	0.0003042539	North America
North America|hCoV-19/USA/NH 0004/2020|EPI ISL 420791|B.1.356|USA|2020-02-29	North America|hCoV-19/Canada/ON-PHL-2273/2020|EPI ISL 418383|B.4|Canada|2020-02	0.0005410231	North America
North America|hCoV-19/USA/CA-SCCPHD-UC104/2020|EPI ISL 435583|B.1.255|USA|2020-02-29	North America|hCoV-19/Canada/ON-PHL-2273/2020|EPI ISL 418383|B.4|Canada|2020-02	0.0004735040	North America
North America|hCoV-19/USA/CA-SCCPHD-UC108/2020|EPI ISL 435587|B|USA|2020-02-29	North America|hCoV-19/Canada/ON-PHL-2273/2020|EPI ISL 418383|B.4|Canada|2020-02	0.0003384655	North America
North America|hCoV-19/USA/NY1-PV08001/2020|EPI ISL 414476|B.4|USA|2020-02-29	North America|hCoV-19/Canada/ON-PHL-2273/2020|EPI ISL 418383|B.4|Canada|2020-02	0.0002708728	North America
North America|hCoV-19/USA/TX 2039/2020|EPI ISL 420796|B|USA|2020-02-29	North America|hCoV-19/Canada/ON-PHL-2273/2020|EPI ISL 418383|B.4|Canada|2020-02	0.0003043475	North America
North America|hCoV-19/USA/CA-SCCPHD-UC14/2020|EPI ISL 417318|B|USA|2020-02-29	North America|hCoV-19/Canada/ON-PHL-2273/2020|EPI ISL 418383|B.4|Canada|2020-02	0.0002714932	North America
North America|hCoV-19/USA/CA-SCCPHD-UC105/2020|EPI ISL 435584|B.1.255|USA|2020-02-29	North America|hCoV-19/Canada/ON-PHL-2273/2020|EPI ISL 418383|B.4|Canada|2020-02	0.0004895167	North America
North America|hCoV-19/Canada/ON-PHL-5472/2020|EPI ISL 418325|B.4|Canada|2020-02	North America|hCoV-19/Canada/ON-PHL-2273/2020|EPI ISL 418383|B.4|Canada|2020-02	0.0001690432	North America
North America|hCoV-19/Canada/BC 25367465/2020|EPI ISL 463220|B.1.5|Canada|2020-02	North America|hCoV-19/Canada/ON-PHL-2273/2020|EPI ISL 418383|B.4|Canada|2020-02	0.0005071907	North America
North America|hCoV-19/Canada/ON-PHL-8751/2020|EPI ISL 418345|B.1.255|Canada|2020-02	North America|hCoV-19/Canada/ON-PHL-2273/2020|EPI ISL 418383|B.4|Canada|2020-02	0.0004733760	North America
North America|hCoV-19/Canada/ON-PHL-2259/2020|EPI ISL 418344|B.1.255|Canada|2020-02	North America|hCoV-19/Canada/ON-PHL-2273/2020|EPI ISL 418383|B.4|Canada|2020-02	0.0004398520	North America
North America|hCoV-19/USA/WA1/2020|EPI ISL 404895|A|USA|2020-01-19	North America|hCoV-19/Canada/ON-PHL-2294/2020|EPI ISL 418384|B.4|Canada|2020-02	0.0003101589	North America
North America|hCoV-19/USA/IL1/2020|EPI ISL 404253|A|USA|2020-01-21	North America|hCoV-19/Canada/ON-PHL-2294/2020|EPI ISL 418384|B.4|Canada|2020-02	0.0002068096	North America
North America|hCoV-19/USA/AZ1/2020|EPI ISL 406223|A|USA|2020-01-22	North America|hCoV-19/Canada/ON-PHL-2294/2020|EPI ISL 418384|B.4|Canada|2020-02	0.0002756780	North America
North America|hCoV-19/USA/CA2/2020|EPI ISL 406036|B|USA|2020-01-22	North America|hCoV-19/Canada/ON-PHL-2294/2020|EPI ISL 418384|B.4|Canada|2020-02	0.0002757042	North America
North America|hCoV-19/Canada/ON ON-VIDO-01-2/2020|EPI ISL 425177|B|Canada|2020-01-23	North America|hCoV-19/Canada/ON-PHL-2294/2020|EPI ISL 418384|B.4|Canada|2020-02	0.0002756997	North America
North America|hCoV-19/Canada/ON VIDO-01/2020|EPI ISL 413015|B|Canada|2020-01-23	North America|hCoV-19/Canada/ON-PHL-2294/2020|EPI ISL 418384|B.4|Canada|2020-02	0.0003102648	North America
North America|hCoV-19/USA/CA-CDC-1/2020|EPI ISL 406034|A|USA|2020-01-23	North America|hCoV-19/Canada/ON-PHL-2294/2020|EPI ISL 418384|B.4|Canada|2020-02	0.0004136230	North America
North America|hCoV-19/USA/WA1-A12/2020|EPI ISL 407214|A|USA|2020-01-25	North America|hCoV-19/Canada/ON-PHL-2294/2020|EPI ISL 418384|B.4|Canada|2020-02	0.0003101589	North America
North America|hCoV-19/USA/CA-CDC-6/2020|EPI ISL 410044|B|USA|2020-01-27	North America|hCoV-19/Canada/ON-PHL-2294/2020|EPI ISL 418384|B.4|Canada|2020-02	0.0002069309	North America
North America|hCoV-19/USA/CA-CDC-5/2020|EPI ISL 408010|B|USA|2020-01-29	North America|hCoV-19/Canada/ON-PHL-2294/2020|EPI ISL 418384|B.4|Canada|2020-02	0.0002756911	North America
North America|hCoV-19/USA/CA-CDC-3/2020|EPI ISL 408008|B|USA|2020-01-29	North America|hCoV-19/Canada/ON-PHL-2294/2020|EPI ISL 418384|B.4|Canada|2020-02	0.0003101782	North America
North America|hCoV-19/USA/MA1/2020|EPI ISL 409067|B|USA|2020-01-29	North America|hCoV-19/Canada/ON-PHL-2294/2020|EPI ISL 418384|B.4|Canada|2020-02	0.0003101940	North America
North America|hCoV-19/USA/WI1/2020|EPI ISL 408670|B|USA|2020-01-31	North America|hCoV-19/Canada/ON-PHL-2294/2020|EPI ISL 418384|B.4|Canada|2020-02	0.0002412497	North America
North America|hCoV-19/Canada/ON-PHL-2445/2020|EPI ISL 413014|B|Canada|2020-01	North America|hCoV-19/Canada/ON-PHL-2294/2020|EPI ISL 418384|B.4|Canada|2020-02	0.0002756997	North America
North America|hCoV-19/USA/CA-CDC-7/2020|EPI ISL 411954|A|USA|2020-02-06	North America|hCoV-19/Canada/ON-PHL-2294/2020|EPI ISL 418384|B.4|Canada|2020-02	0.0003101685	North America
North America|hCoV-19/USA/CA-CDC-8/2020|EPI ISL 411955|B|USA|2020-02-10	North America|hCoV-19/Canada/ON-PHL-2294/2020|EPI ISL 418384|B.4|Canada|2020-02	0.0002412322	North America
North America|hCoV-19/USA/TX1/2020|EPI ISL 411956|A|USA|2020-02-11	North America|hCoV-19/Canada/ON-PHL-2294/2020|EPI ISL 418384|B.4|Canada|2020-02	0.0004480869	North America
North America|hCoV-19/Canada/BC 37 0-2/2020|EPI ISL 412965|B.4|Canada|2020-02-16	North America|hCoV-19/Canada/ON-PHL-2294/2020|EPI ISL 418384|B.4|Canada|2020-02	0.0001043344	North America
North America|hCoV-19/USA/CruiseA-9/2020|EPI ISL 413614|B|USA|2020-02-17	North America|hCoV-19/Canada/ON-PHL-2294/2020|EPI ISL 418384|B.4|Canada|2020-02	0.0001722880	North America
North America|hCoV-19/USA/CruiseA-11/2020|EPI ISL 413616|B|USA|2020-02-17	North America|hCoV-19/Canada/ON-PHL-2294/2020|EPI ISL 418384|B.4|Canada|2020-02	0.0002067500	North America
North America|hCoV-19/USA/CruiseA-8/2020|EPI ISL 413613|B|USA|2020-02-17	North America|hCoV-19/Canada/ON-PHL-2294/2020|EPI ISL 418384|B.4|Canada|2020-02	0.0002067500	North America
North America|hCoV-19/USA/CruiseA-7/2020|EPI ISL 413612|B|USA|2020-02-17	North America|hCoV-19/Canada/ON-PHL-2294/2020|EPI ISL 418384|B.4|Canada|2020-02	0.0002756866	North America
North America|hCoV-19/USA/CruiseA-10/2020|EPI ISL 413615|B|USA|2020-02-17	North America|hCoV-19/Canada/ON-PHL-2294/2020|EPI ISL 418384|B.4|Canada|2020-02	0.0002067598	North America
North America|hCoV-19/USA/CruiseA-1/2020|EPI ISL 413606|B|USA|2020-02-17	North America|hCoV-19/Canada/ON-PHL-2294/2020|EPI ISL 418384|B.4|Canada|2020-02	0.0002412247	North America
North America|hCoV-19/USA/CruiseA-24/2020|EPI ISL 414483|B|USA|2020-02-17	North America|hCoV-19/Canada/ON-PHL-2294/2020|EPI ISL 418384|B.4|Canada|2020-02	0.0002757482	North America
North America|hCoV-19/Panama/328723/2020|EPI ISL 496609|A.2|Panama|2020-02-17	North America|hCoV-19/Canada/ON-PHL-2294/2020|EPI ISL 418384|B.4|Canada|2020-02	0.0004231593	North America
North America|hCoV-19/USA/CruiseA-3/2020|EPI ISL 413608|B|USA|2020-02-18	North America|hCoV-19/Canada/ON-PHL-2294/2020|EPI ISL 418384|B.4|Canada|2020-02	0.0001722881	North America
North America|hCoV-19/USA/CruiseA-2/2020|EPI ISL 413607|B|USA|2020-02-18	North America|hCoV-19/Canada/ON-PHL-2294/2020|EPI ISL 418384|B.4|Canada|2020-02	0.0002412247	North America
North America|hCoV-19/USA/CruiseA-23/2020|EPI ISL 414482|B|USA|2020-02-18	North America|hCoV-19/Canada/ON-PHL-2294/2020|EPI ISL 418384|B.4|Canada|2020-02	0.0003446728	North America
North America|hCoV-19/USA/CruiseA-13/2020|EPI ISL 413618|B|USA|2020-02-20	North America|hCoV-19/Canada/ON-PHL-2294/2020|EPI ISL 418384|B.4|Canada|2020-02	0.0001722881	North America
North America|hCoV-19/USA/CruiseA-12/2020|EPI ISL 413617|B|USA|2020-02-20	North America|hCoV-19/Canada/ON-PHL-2294/2020|EPI ISL 418384|B.4|Canada|2020-02	0.0002067500	North America
North America|hCoV-19/Canada/BC 69243/2020|EPI ISL 415577|B.4|Canada|2020-02-20	North America|hCoV-19/Canada/ON-PHL-2294/2020|EPI ISL 418384|B.4|Canada|2020-02	0.0001756662	North America
North America|hCoV-19/USA/CruiseA-5/2020|EPI ISL 413610|B|USA|2020-02-21	North America|hCoV-19/Canada/ON-PHL-2294/2020|EPI ISL 418384|B.4|Canada|2020-02	0.0001722881	North America
North America|hCoV-19/USA/CruiseA-6/2020|EPI ISL 413611|B|USA|2020-02-21	North America|hCoV-19/Canada/ON-PHL-2294/2020|EPI ISL 418384|B.4|Canada|2020-02	0.0002412208	North America
North America|hCoV-19/USA/CruiseA-21/2020|EPI ISL 414480|B|USA|2020-02-21	North America|hCoV-19/Canada/ON-PHL-2294/2020|EPI ISL 418384|B.4|Canada|2020-02	0.0002757042	North America
North America|hCoV-19/Panama/328719/2020|EPI ISL 496607|A.2|Panama|2020-02-22	North America|hCoV-19/Canada/ON-PHL-2294/2020|EPI ISL 418384|B.4|Canada|2020-02	0.0004215094	North America
North America|hCoV-19/USA/CA-CDC-9/2020|EPI ISL 412862|B|USA|2020-02-23	North America|hCoV-19/Canada/ON-PHL-2294/2020|EPI ISL 418384|B.4|Canada|2020-02	0.0002412248	North America
North America|hCoV-19/USA/CruiseA-17/2020|EPI ISL 413622|B|USA|2020-02-24	North America|hCoV-19/Canada/ON-PHL-2294/2020|EPI ISL 418384|B.4|Canada|2020-02	0.0002412362	North America
North America|hCoV-19/USA/CruiseA-18/2020|EPI ISL 413623|B|USA|2020-02-24	North America|hCoV-19/Canada/ON-PHL-2294/2020|EPI ISL 418384|B.4|Canada|2020-02	0.0002068667	North America
North America|hCoV-19/USA/CruiseA-26/2020|EPI ISL 414485|B|USA|2020-02-24	North America|hCoV-19/Canada/ON-PHL-2294/2020|EPI ISL 418384|B.4|Canada|2020-02	0.0002067849	North America
North America|hCoV-19/USA/CruiseA-14/2020|EPI ISL 413619|B|USA|2020-02-25	North America|hCoV-19/Canada/ON-PHL-2294/2020|EPI ISL 418384|B.4|Canada|2020-02	0.0003101442	North America
North America|hCoV-19/USA/CA-CDC-2602/2020|EPI ISL 419554|B|USA|2020-02-26	North America|hCoV-19/Canada/ON-PHL-2294/2020|EPI ISL 418384|B.4|Canada|2020-02	0.0002412362	North America
North America|hCoV-19/Canada/ON SHSC-01/2020|EPI ISL 450747|B.4|Canada|2020-02-26	North America|hCoV-19/Canada/ON-PHL-2294/2020|EPI ISL 418384|B.4|Canada|2020-02	0.0001741916	North America
North America|hCoV-19/USA/OR 2656/2020|EPI ISL 419558|B|USA|2020-02-27	North America|hCoV-19/Canada/ON-PHL-2294/2020|EPI ISL 418384|B.4|Canada|2020-02	0.0002412246	North America
North America|hCoV-19/Mexico/CMX-InDRE-01/2020|EPI ISL 412972|B.1.1|Mexico|2020-02-27	North America|hCoV-19/Canada/ON-PHL-2294/2020|EPI ISL 418384|B.4|Canada|2020-02	0.0004481075	North America
North America|hCoV-19/USA/CA-CDPH-UC2/2020|EPI ISL 413558|B|USA|2020-02-27	North America|hCoV-19/Canada/ON-PHL-2294/2020|EPI ISL 418384|B.4|Canada|2020-02	0.0003791789	North America
North America|hCoV-19/USA/CA-CDPH-UC3/2020|EPI ISL 413559|B|USA|2020-02-27	North America|hCoV-19/Canada/ON-PHL-2294/2020|EPI ISL 418384|B.4|Canada|2020-02	0.0002757291	North America
North America|hCoV-19/USA/CA-CDPH017/2020|EPI ISL 515910|B|USA|2020-02-27	North America|hCoV-19/Canada/ON-PHL-2294/2020|EPI ISL 418384|B.4|Canada|2020-02	0.0002758623	North America
North America|hCoV-19/USA/CA-CDPH-UC4/2020|EPI ISL 413561|B|USA|2020-02-27	North America|hCoV-19/Canada/ON-PHL-2294/2020|EPI ISL 418384|B.4|Canada|2020-02	0.0002413744	North America
North America|hCoV-19/Canada/BC 13297/2020|EPI ISL 415578|B.4|Canada|2020-02-27	North America|hCoV-19/Canada/ON-PHL-2294/2020|EPI ISL 418384|B.4|Canada|2020-02	0.0001740159	North America
North America|hCoV-19/Mexico/CMX-InDRE-07/2020|EPI ISL 452139|B.1.1|Mexico|2020-02-28	North America|hCoV-19/Canada/ON-PHL-2294/2020|EPI ISL 418384|B.4|Canada|2020-02	0.0004481076	North America
North America|hCoV-19/USA/FL 5125/2020|EPI ISL 419559|B.1.1|USA|2020-02-28	North America|hCoV-19/Canada/ON-PHL-2294/2020|EPI ISL 418384|B.4|Canada|2020-02	0.0004825873	North America
North America|hCoV-19/USA/RI 0520/2020|EPI ISL 419553|B.1.5|USA|2020-02-28	North America|hCoV-19/Canada/ON-PHL-2294/2020|EPI ISL 418384|B.4|Canada|2020-02	0.0004480723	North America
North America|hCoV-19/USA/CA-UCLA-260/2020|EPI ISL 537558|B.4|USA|2020-02-28	North America|hCoV-19/Canada/ON-PHL-2294/2020|EPI ISL 418384|B.4|Canada|2020-02	0.0001378233	North America
North America|hCoV-19/Panama/328709/2020|EPI ISL 496605|A.2|Panama|2020-02-28	North America|hCoV-19/Canada/ON-PHL-2294/2020|EPI ISL 418384|B.4|Canada|2020-02	0.0004570846	North America
North America|hCoV-19/USA/CA-CDPH016/2020|EPI ISL 515909|B|USA|2020-02-28	North America|hCoV-19/Canada/ON-PHL-2294/2020|EPI ISL 418384|B.4|Canada|2020-02	0.0002415996	North America
North America|hCoV-19/Canada/BC 17397/2020|EPI ISL 415580|B.4|Canada|2020-02-28	North America|hCoV-19/Canada/ON-PHL-2294/2020|EPI ISL 418384|B.4|Canada|2020-02	0.0001391929	North America
North America|hCoV-19/USA/CA-SCCPHD-UC102/2020|EPI ISL 435581|B|USA|2020-02-28	North America|hCoV-19/Canada/ON-PHL-2294/2020|EPI ISL 418384|B.4|Canada|2020-02	0.0002808839	North America
North America|hCoV-19/USA/CA-SCCPHD-UC103/2020|EPI ISL 435582|B|USA|2020-02-28	North America|hCoV-19/Canada/ON-PHL-2294/2020|EPI ISL 418384|B.4|Canada|2020-02	0.0002459669	North America
North America|hCoV-19/USA/GA 2741/2020|EPI ISL 419556|B.1.1|USA|2020-02-29	North America|hCoV-19/Canada/ON-PHL-2294/2020|EPI ISL 418384|B.4|Canada|2020-02	0.0004826103	North America
North America|hCoV-19/USA/NY-Wadsworth-10131-01/2020|EPI ISL 525575|B.4|USA|2020-02-29	North America|hCoV-19/Canada/ON-PHL-2294/2020|EPI ISL 418384|B.4|Canada|2020-02	0.0002412208	North America
North America|hCoV-19/USA/NH 0004/2020|EPI ISL 420791|B.1.356|USA|2020-02-29	North America|hCoV-19/Canada/ON-PHL-2294/2020|EPI ISL 418384|B.4|Canada|2020-02	0.0004825573	North America
North America|hCoV-19/USA/CA-SCCPHD-UC104/2020|EPI ISL 435583|B.1.255|USA|2020-02-29	North America|hCoV-19/Canada/ON-PHL-2294/2020|EPI ISL 418384|B.4|Canada|2020-02	0.0004137175	North America
North America|hCoV-19/USA/CA-SCCPHD-UC108/2020|EPI ISL 435587|B|USA|2020-02-29	North America|hCoV-19/Canada/ON-PHL-2294/2020|EPI ISL 418384|B.4|Canada|2020-02	0.0002760181	North America
North America|hCoV-19/USA/NY1-PV08001/2020|EPI ISL 414476|B.4|USA|2020-02-29	North America|hCoV-19/Canada/ON-PHL-2294/2020|EPI ISL 418384|B.4|Canada|2020-02	0.0002070919	North America
North America|hCoV-19/USA/TX 2039/2020|EPI ISL 420796|B|USA|2020-02-29	North America|hCoV-19/Canada/ON-PHL-2294/2020|EPI ISL 418384|B.4|Canada|2020-02	0.0002412965	North America
North America|hCoV-19/USA/CA-SCCPHD-UC14/2020|EPI ISL 417318|B|USA|2020-02-29	North America|hCoV-19/Canada/ON-PHL-2294/2020|EPI ISL 418384|B.4|Canada|2020-02	0.0002075754	North America
North America|hCoV-19/USA/CA-SCCPHD-UC105/2020|EPI ISL 435584|B.1.255|USA|2020-02-29	North America|hCoV-19/Canada/ON-PHL-2294/2020|EPI ISL 418384|B.4|Canada|2020-02	0.0004275767	North America
North America|hCoV-19/Canada/ON-PHL-5472/2020|EPI ISL 418325|B.4|Canada|2020-02	North America|hCoV-19/Canada/ON-PHL-2294/2020|EPI ISL 418384|B.4|Canada|2020-02	0.0001033886	North America
North America|hCoV-19/Canada/BC 25367465/2020|EPI ISL 463220|B.1.5|Canada|2020-02	North America|hCoV-19/Canada/ON-PHL-2294/2020|EPI ISL 418384|B.4|Canada|2020-02	0.0004480723	North America
North America|hCoV-19/Canada/ON-PHL-8751/2020|EPI ISL 418345|B.1.255|Canada|2020-02	North America|hCoV-19/Canada/ON-PHL-2294/2020|EPI ISL 418384|B.4|Canada|2020-02	0.0004136034	North America
North America|hCoV-19/Canada/ON-PHL-2259/2020|EPI ISL 418344|B.1.255|Canada|2020-02	North America|hCoV-19/Canada/ON-PHL-2294/2020|EPI ISL 418384|B.4|Canada|2020-02	0.0004138888	North America
North America|hCoV-19/Canada/ON-PHL-2273/2020|EPI ISL 418383|B.4|Canada|2020-02	North America|hCoV-19/Canada/ON-PHL-2294/2020|EPI ISL 418384|B.4|Canada|2020-02	0.0002081495	North America
North America|hCoV-19/USA/WA1/2020|EPI ISL 404895|A|USA|2020-01-19	North America|hCoV-19/USA/RI 0556/2020|EPI ISL 420795|B.1|USA|2020-03-01	0.0003022227	North America
North America|hCoV-19/USA/IL1/2020|EPI ISL 404253|A|USA|2020-01-21	North America|hCoV-19/USA/RI 0556/2020|EPI ISL 420795|B.1|USA|2020-03-01	0.0002015238	North America
North America|hCoV-19/USA/AZ1/2020|EPI ISL 406223|A|USA|2020-01-22	North America|hCoV-19/USA/RI 0556/2020|EPI ISL 420795|B.1|USA|2020-03-01	0.0003358253	North America
North America|hCoV-19/USA/CA2/2020|EPI ISL 406036|B|USA|2020-01-22	North America|hCoV-19/USA/RI 0556/2020|EPI ISL 420795|B.1|USA|2020-03-01	0.0002686495	North America
North America|hCoV-19/Canada/ON ON-VIDO-01-2/2020|EPI ISL 425177|B|Canada|2020-01-23	North America|hCoV-19/USA/RI 0556/2020|EPI ISL 420795|B.1|USA|2020-03-01	0.0002686452	North America
North America|hCoV-19/Canada/ON VIDO-01/2020|EPI ISL 413015|B|Canada|2020-01-23	North America|hCoV-19/USA/RI 0556/2020|EPI ISL 420795|B.1|USA|2020-03-01	0.0003023233	North America
North America|hCoV-19/USA/CA-CDC-1/2020|EPI ISL 406034|A|USA|2020-01-23	North America|hCoV-19/USA/RI 0556/2020|EPI ISL 420795|B.1|USA|2020-03-01	0.0004366328	North America
North America|hCoV-19/USA/WA1-A12/2020|EPI ISL 407214|A|USA|2020-01-25	North America|hCoV-19/USA/RI 0556/2020|EPI ISL 420795|B.1|USA|2020-03-01	0.0003022228	North America
North America|hCoV-19/USA/CA-CDC-6/2020|EPI ISL 410044|B|USA|2020-01-27	North America|hCoV-19/USA/RI 0556/2020|EPI ISL 420795|B.1|USA|2020-03-01	0.0002016321	North America
North America|hCoV-19/USA/CA-CDC-5/2020|EPI ISL 408010|B|USA|2020-01-29	North America|hCoV-19/USA/RI 0556/2020|EPI ISL 420795|B.1|USA|2020-03-01	0.0002686370	North America
North America|hCoV-19/USA/CA-CDC-3/2020|EPI ISL 408008|B|USA|2020-01-29	North America|hCoV-19/USA/RI 0556/2020|EPI ISL 420795|B.1|USA|2020-03-01	0.0003022411	North America
North America|hCoV-19/USA/MA1/2020|EPI ISL 409067|B|USA|2020-01-29	North America|hCoV-19/USA/RI 0556/2020|EPI ISL 420795|B.1|USA|2020-03-01	0.0003358468	North America
North America|hCoV-19/USA/WI1/2020|EPI ISL 408670|B|USA|2020-01-31	North America|hCoV-19/USA/RI 0556/2020|EPI ISL 420795|B.1|USA|2020-03-01	0.0002350763	North America
North America|hCoV-19/Canada/ON-PHL-2445/2020|EPI ISL 413014|B|Canada|2020-01	North America|hCoV-19/USA/RI 0556/2020|EPI ISL 420795|B.1|USA|2020-03-01	0.0002686452	North America
North America|hCoV-19/USA/CA-CDC-7/2020|EPI ISL 411954|A|USA|2020-02-06	North America|hCoV-19/USA/RI 0556/2020|EPI ISL 420795|B.1|USA|2020-03-01	0.0003358301	North America
North America|hCoV-19/USA/CA-CDC-8/2020|EPI ISL 411955|B|USA|2020-02-10	North America|hCoV-19/USA/RI 0556/2020|EPI ISL 420795|B.1|USA|2020-03-01	0.0002350598	North America
North America|hCoV-19/USA/TX1/2020|EPI ISL 411956|A|USA|2020-02-11	North America|hCoV-19/USA/RI 0556/2020|EPI ISL 420795|B.1|USA|2020-03-01	0.0004366195	North America
North America|hCoV-19/Canada/BC 37 0-2/2020|EPI ISL 412965|B.4|Canada|2020-02-16	North America|hCoV-19/USA/RI 0556/2020|EPI ISL 420795|B.1|USA|2020-03-01	0.0003389193	North America
North America|hCoV-19/USA/CruiseA-9/2020|EPI ISL 413614|B|USA|2020-02-17	North America|hCoV-19/USA/RI 0556/2020|EPI ISL 420795|B.1|USA|2020-03-01	0.0002350634	North America
North America|hCoV-19/USA/CruiseA-11/2020|EPI ISL 413616|B|USA|2020-02-17	North America|hCoV-19/USA/RI 0556/2020|EPI ISL 420795|B.1|USA|2020-03-01	0.0002686495	North America
North America|hCoV-19/USA/CruiseA-8/2020|EPI ISL 413613|B|USA|2020-02-17	North America|hCoV-19/USA/RI 0556/2020|EPI ISL 420795|B.1|USA|2020-03-01	0.0002686495	North America
North America|hCoV-19/USA/CruiseA-7/2020|EPI ISL 413612|B|USA|2020-02-17	North America|hCoV-19/USA/RI 0556/2020|EPI ISL 420795|B.1|USA|2020-03-01	0.0003358355	North America
North America|hCoV-19/USA/CruiseA-10/2020|EPI ISL 413615|B|USA|2020-02-17	North America|hCoV-19/USA/RI 0556/2020|EPI ISL 420795|B.1|USA|2020-03-01	0.0002686619	North America
North America|hCoV-19/USA/CruiseA-1/2020|EPI ISL 413606|B|USA|2020-02-17	North America|hCoV-19/USA/RI 0556/2020|EPI ISL 420795|B.1|USA|2020-03-01	0.0003022507	North America
North America|hCoV-19/USA/CruiseA-24/2020|EPI ISL 414483|B|USA|2020-02-17	North America|hCoV-19/USA/RI 0556/2020|EPI ISL 420795|B.1|USA|2020-03-01	0.0003359086	North America
North America|hCoV-19/Panama/328723/2020|EPI ISL 496609|A.2|Panama|2020-02-17	North America|hCoV-19/USA/RI 0556/2020|EPI ISL 420795|B.1|USA|2020-03-01	0.0004464573	North America
North America|hCoV-19/USA/CruiseA-3/2020|EPI ISL 413608|B|USA|2020-02-18	North America|hCoV-19/USA/RI 0556/2020|EPI ISL 420795|B.1|USA|2020-03-01	0.0002350635	North America
North America|hCoV-19/USA/CruiseA-2/2020|EPI ISL 413607|B|USA|2020-02-18	North America|hCoV-19/USA/RI 0556/2020|EPI ISL 420795|B.1|USA|2020-03-01	0.0003022507	North America
North America|hCoV-19/USA/CruiseA-23/2020|EPI ISL 414482|B|USA|2020-02-18	North America|hCoV-19/USA/RI 0556/2020|EPI ISL 420795|B.1|USA|2020-03-01	0.0004030762	North America
North America|hCoV-19/USA/CruiseA-13/2020|EPI ISL 413618|B|USA|2020-02-20	North America|hCoV-19/USA/RI 0556/2020|EPI ISL 420795|B.1|USA|2020-03-01	0.0002350635	North America
North America|hCoV-19/USA/CruiseA-12/2020|EPI ISL 413617|B|USA|2020-02-20	North America|hCoV-19/USA/RI 0556/2020|EPI ISL 420795|B.1|USA|2020-03-01	0.0002686495	North America
North America|hCoV-19/Canada/BC 69243/2020|EPI ISL 415577|B.4|Canada|2020-02-20	North America|hCoV-19/USA/RI 0556/2020|EPI ISL 420795|B.1|USA|2020-03-01	0.0004450083	North America
North America|hCoV-19/USA/CruiseA-5/2020|EPI ISL 413610|B|USA|2020-02-21	North America|hCoV-19/USA/RI 0556/2020|EPI ISL 420795|B.1|USA|2020-03-01	0.0002350635	North America
North America|hCoV-19/USA/CruiseA-6/2020|EPI ISL 413611|B|USA|2020-02-21	North America|hCoV-19/USA/RI 0556/2020|EPI ISL 420795|B.1|USA|2020-03-01	0.0003022459	North America
North America|hCoV-19/USA/CruiseA-21/2020|EPI ISL 414480|B|USA|2020-02-21	North America|hCoV-19/USA/RI 0556/2020|EPI ISL 420795|B.1|USA|2020-03-01	0.0003358564	North America
North America|hCoV-19/Panama/328719/2020|EPI ISL 496607|A.2|Panama|2020-02-22	North America|hCoV-19/USA/RI 0556/2020|EPI ISL 420795|B.1|USA|2020-03-01	0.0004447618	North America
North America|hCoV-19/USA/CA-CDC-9/2020|EPI ISL 412862|B|USA|2020-02-23	North America|hCoV-19/USA/RI 0556/2020|EPI ISL 420795|B.1|USA|2020-03-01	0.0002350526	North America
North America|hCoV-19/USA/CruiseA-17/2020|EPI ISL 413622|B|USA|2020-02-24	North America|hCoV-19/USA/RI 0556/2020|EPI ISL 420795|B.1|USA|2020-03-01	0.0003022647	North America
North America|hCoV-19/USA/CruiseA-18/2020|EPI ISL 413623|B|USA|2020-02-24	North America|hCoV-19/USA/RI 0556/2020|EPI ISL 420795|B.1|USA|2020-03-01	0.0002687972	North America
North America|hCoV-19/USA/CruiseA-26/2020|EPI ISL 414485|B|USA|2020-02-24	North America|hCoV-19/USA/RI 0556/2020|EPI ISL 420795|B.1|USA|2020-03-01	0.0002686936	North America
North America|hCoV-19/USA/CruiseA-14/2020|EPI ISL 413619|B|USA|2020-02-25	North America|hCoV-19/USA/RI 0556/2020|EPI ISL 420795|B.1|USA|2020-03-01	0.0003694154	North America
North America|hCoV-19/USA/CA-CDC-2602/2020|EPI ISL 419554|B|USA|2020-02-26	North America|hCoV-19/USA/RI 0556/2020|EPI ISL 420795|B.1|USA|2020-03-01	0.0002350635	North America
North America|hCoV-19/Canada/ON SHSC-01/2020|EPI ISL 450747|B.4|Canada|2020-02-26	North America|hCoV-19/USA/RI 0556/2020|EPI ISL 420795|B.1|USA|2020-03-01	0.0003734323	North America
North America|hCoV-19/USA/OR 2656/2020|EPI ISL 419558|B|USA|2020-02-27	North America|hCoV-19/USA/RI 0556/2020|EPI ISL 420795|B.1|USA|2020-03-01	0.0003022505	North America
North America|hCoV-19/Mexico/CMX-InDRE-01/2020|EPI ISL 412972|B.1.1|Mexico|2020-02-27	North America|hCoV-19/USA/RI 0556/2020|EPI ISL 420795|B.1|USA|2020-03-01	0.0001679008	North America
North America|hCoV-19/USA/CA-CDPH-UC2/2020|EPI ISL 413558|B|USA|2020-02-27	North America|hCoV-19/USA/RI 0556/2020|EPI ISL 420795|B.1|USA|2020-03-01	0.0003694743	North America
North America|hCoV-19/USA/CA-CDPH-UC3/2020|EPI ISL 413559|B|USA|2020-02-27	North America|hCoV-19/USA/RI 0556/2020|EPI ISL 420795|B.1|USA|2020-03-01	0.0002686731	North America
North America|hCoV-19/USA/CA-CDPH017/2020|EPI ISL 515910|B|USA|2020-02-27	North America|hCoV-19/USA/RI 0556/2020|EPI ISL 420795|B.1|USA|2020-03-01	0.0002687996	North America
North America|hCoV-19/USA/CA-CDPH-UC4/2020|EPI ISL 413561|B|USA|2020-02-27	North America|hCoV-19/USA/RI 0556/2020|EPI ISL 420795|B.1|USA|2020-03-01	0.0002352027	North America
North America|hCoV-19/Canada/BC 13297/2020|EPI ISL 415578|B.4|Canada|2020-02-27	North America|hCoV-19/USA/RI 0556/2020|EPI ISL 420795|B.1|USA|2020-03-01	0.0004409340	North America
North America|hCoV-19/Mexico/CMX-InDRE-07/2020|EPI ISL 452139|B.1.1|Mexico|2020-02-28	North America|hCoV-19/USA/RI 0556/2020|EPI ISL 420795|B.1|USA|2020-03-01	0.0001679009	North America
North America|hCoV-19/USA/FL 5125/2020|EPI ISL 419559|B.1.1|USA|2020-02-28	North America|hCoV-19/USA/RI 0556/2020|EPI ISL 420795|B.1|USA|2020-03-01	0.0002014851	North America
North America|hCoV-19/USA/RI 0520/2020|EPI ISL 419553|B.1.5|USA|2020-02-28	North America|hCoV-19/USA/RI 0556/2020|EPI ISL 420795|B.1|USA|2020-03-01	0.0001007226	North America
North America|hCoV-19/USA/CA-UCLA-260/2020|EPI ISL 537558|B.4|USA|2020-02-28	North America|hCoV-19/USA/RI 0556/2020|EPI ISL 420795|B.1|USA|2020-03-01	0.0004030562	North America
North America|hCoV-19/Panama/328709/2020|EPI ISL 496605|A.2|Panama|2020-02-28	North America|hCoV-19/USA/RI 0556/2020|EPI ISL 420795|B.1|USA|2020-03-01	0.0004794335	North America
North America|hCoV-19/USA/CA-CDPH016/2020|EPI ISL 515909|B|USA|2020-02-28	North America|hCoV-19/USA/RI 0556/2020|EPI ISL 420795|B.1|USA|2020-03-01	0.0002354085	North America
North America|hCoV-19/Canada/BC 17397/2020|EPI ISL 415580|B.4|Canada|2020-02-28	North America|hCoV-19/USA/RI 0556/2020|EPI ISL 420795|B.1|USA|2020-03-01	0.0004408818	North America
North America|hCoV-19/USA/CA-SCCPHD-UC102/2020|EPI ISL 435581|B|USA|2020-02-28	North America|hCoV-19/USA/RI 0556/2020|EPI ISL 420795|B.1|USA|2020-03-01	0.0002736961	North America
North America|hCoV-19/USA/CA-SCCPHD-UC103/2020|EPI ISL 435582|B|USA|2020-02-28	North America|hCoV-19/USA/RI 0556/2020|EPI ISL 420795|B.1|USA|2020-03-01	0.0002395940	North America
North America|hCoV-19/USA/GA 2741/2020|EPI ISL 419556|B.1.1|USA|2020-02-29	North America|hCoV-19/USA/RI 0556/2020|EPI ISL 420795|B.1|USA|2020-03-01	0.0002014944	North America
North America|hCoV-19/USA/NY-Wadsworth-10131-01/2020|EPI ISL 525575|B.4|USA|2020-02-29	North America|hCoV-19/USA/RI 0556/2020|EPI ISL 420795|B.1|USA|2020-03-01	0.0005038813	North America
North America|hCoV-19/USA/NH 0004/2020|EPI ISL 420791|B.1.356|USA|2020-02-29	North America|hCoV-19/USA/RI 0556/2020|EPI ISL 420795|B.1|USA|2020-03-01	0.0002014729	North America
North America|hCoV-19/USA/CA-SCCPHD-UC104/2020|EPI ISL 435583|B.1.255|USA|2020-02-29	North America|hCoV-19/USA/RI 0556/2020|EPI ISL 420795|B.1|USA|2020-03-01	0.0001343459	North America
North America|hCoV-19/USA/CA-SCCPHD-UC108/2020|EPI ISL 435587|B|USA|2020-02-29	North America|hCoV-19/USA/RI 0556/2020|EPI ISL 420795|B.1|USA|2020-03-01	0.0002689475	North America
North America|hCoV-19/USA/NY1-PV08001/2020|EPI ISL 414476|B.4|USA|2020-02-29	North America|hCoV-19/USA/RI 0556/2020|EPI ISL 420795|B.1|USA|2020-03-01	0.0004710234	North America
North America|hCoV-19/USA/TX 2039/2020|EPI ISL 420796|B|USA|2020-02-29	North America|hCoV-19/USA/RI 0556/2020|EPI ISL 420795|B.1|USA|2020-03-01	0.0003023383	North America
North America|hCoV-19/USA/CA-SCCPHD-UC14/2020|EPI ISL 417318|B|USA|2020-02-29	North America|hCoV-19/USA/RI 0556/2020|EPI ISL 420795|B.1|USA|2020-03-01	0.0002359670	North America
North America|hCoV-19/USA/CA-SCCPHD-UC105/2020|EPI ISL 435584|B.1.255|USA|2020-02-29	North America|hCoV-19/USA/RI 0556/2020|EPI ISL 420795|B.1|USA|2020-03-01	0.0001388564	North America
North America|hCoV-19/Canada/ON-PHL-5472/2020|EPI ISL 418325|B.4|Canada|2020-02	North America|hCoV-19/USA/RI 0556/2020|EPI ISL 420795|B.1|USA|2020-03-01	0.0003695417	North America
North America|hCoV-19/Canada/BC 25367465/2020|EPI ISL 463220|B.1.5|Canada|2020-02	North America|hCoV-19/USA/RI 0556/2020|EPI ISL 420795|B.1|USA|2020-03-01	0.0001678880	North America
North America|hCoV-19/Canada/ON-PHL-8751/2020|EPI ISL 418345|B.1.255|Canada|2020-02	North America|hCoV-19/USA/RI 0556/2020|EPI ISL 420795|B.1|USA|2020-03-01	0.0001343098	North America
North America|hCoV-19/Canada/ON-PHL-2259/2020|EPI ISL 418344|B.1.255|Canada|2020-02	North America|hCoV-19/USA/RI 0556/2020|EPI ISL 420795|B.1|USA|2020-03-01	0.0001344001	North America
North America|hCoV-19/Canada/ON-PHL-2273/2020|EPI ISL 418383|B.4|Canada|2020-02	North America|hCoV-19/USA/RI 0556/2020|EPI ISL 420795|B.1|USA|2020-03-01	0.0004733679	North America
North America|hCoV-19/Canada/ON-PHL-2294/2020|EPI ISL 418384|B.4|Canada|2020-02	North America|hCoV-19/USA/RI 0556/2020|EPI ISL 420795|B.1|USA|2020-03-01	0.0004135965	North America
North America|hCoV-19/USA/WA1/2020|EPI ISL 404895|A|USA|2020-01-19	North America|hCoV-19/Belize/CDC-6846/2020|EPI ISL 509712|B.1.1|Belize|2020-03-01	0.0004030378	North America
North America|hCoV-19/USA/IL1/2020|EPI ISL 404253|A|USA|2020-01-21	North America|hCoV-19/Belize/CDC-6846/2020|EPI ISL 509712|B.1.1|Belize|2020-03-01	0.0003023413	North America
North America|hCoV-19/USA/AZ1/2020|EPI ISL 406223|A|USA|2020-01-22	North America|hCoV-19/Belize/CDC-6846/2020|EPI ISL 509712|B.1.1|Belize|2020-03-01	0.0004366533	North America
North America|hCoV-19/USA/CA2/2020|EPI ISL 406036|B|USA|2020-01-22	North America|hCoV-19/Belize/CDC-6846/2020|EPI ISL 509712|B.1.1|Belize|2020-03-01	0.0003694610	North America
North America|hCoV-19/Canada/ON ON-VIDO-01-2/2020|EPI ISL 425177|B|Canada|2020-01-23	North America|hCoV-19/Belize/CDC-6846/2020|EPI ISL 509712|B.1.1|Belize|2020-03-01	0.0003694550	North America
North America|hCoV-19/Canada/ON VIDO-01/2020|EPI ISL 413015|B|Canada|2020-01-23	North America|hCoV-19/Belize/CDC-6846/2020|EPI ISL 509712|B.1.1|Belize|2020-03-01	0.0004031719	North America
North America|hCoV-19/USA/CA-CDC-1/2020|EPI ISL 406034|A|USA|2020-01-23	North America|hCoV-19/Belize/CDC-6846/2020|EPI ISL 509712|B.1.1|Belize|2020-03-01	0.0005374931	North America
North America|hCoV-19/USA/WA1-A12/2020|EPI ISL 407214|A|USA|2020-01-25	North America|hCoV-19/Belize/CDC-6846/2020|EPI ISL 509712|B.1.1|Belize|2020-03-01	0.0004030378	North America
North America|hCoV-19/USA/CA-CDC-6/2020|EPI ISL 410044|B|USA|2020-01-27	North America|hCoV-19/Belize/CDC-6846/2020|EPI ISL 509712|B.1.1|Belize|2020-03-01	0.0003025039	North America
North America|hCoV-19/USA/CA-CDC-5/2020|EPI ISL 408010|B|USA|2020-01-29	North America|hCoV-19/Belize/CDC-6846/2020|EPI ISL 509712|B.1.1|Belize|2020-03-01	0.0003694438	North America
North America|hCoV-19/USA/CA-CDC-3/2020|EPI ISL 408008|B|USA|2020-01-29	North America|hCoV-19/Belize/CDC-6846/2020|EPI ISL 509712|B.1.1|Belize|2020-03-01	0.0004030622	North America
North America|hCoV-19/USA/MA1/2020|EPI ISL 409067|B|USA|2020-01-29	North America|hCoV-19/Belize/CDC-6846/2020|EPI ISL 509712|B.1.1|Belize|2020-03-01	0.0004366812	North America
North America|hCoV-19/USA/WI1/2020|EPI ISL 408670|B|USA|2020-01-31	North America|hCoV-19/Belize/CDC-6846/2020|EPI ISL 509712|B.1.1|Belize|2020-03-01	0.0003358851	North America
North America|hCoV-19/Canada/ON-PHL-2445/2020|EPI ISL 413014|B|Canada|2020-01	North America|hCoV-19/Belize/CDC-6846/2020|EPI ISL 509712|B.1.1|Belize|2020-03-01	0.0003694550	North America
North America|hCoV-19/USA/CA-CDC-7/2020|EPI ISL 411954|A|USA|2020-02-06	North America|hCoV-19/Belize/CDC-6846/2020|EPI ISL 509712|B.1.1|Belize|2020-03-01	0.0004366596	North America
North America|hCoV-19/USA/CA-CDC-8/2020|EPI ISL 411955|B|USA|2020-02-10	North America|hCoV-19/Belize/CDC-6846/2020|EPI ISL 509712|B.1.1|Belize|2020-03-01	0.0003358614	North America
North America|hCoV-19/USA/TX1/2020|EPI ISL 411956|A|USA|2020-02-11	North America|hCoV-19/Belize/CDC-6846/2020|EPI ISL 509712|B.1.1|Belize|2020-03-01	0.0005374768	North America
North America|hCoV-19/Canada/BC 37 0-2/2020|EPI ISL 412965|B.4|Canada|2020-02-16	North America|hCoV-19/Belize/CDC-6846/2020|EPI ISL 509712|B.1.1|Belize|2020-03-01	0.0004406770	North America
North America|hCoV-19/USA/CruiseA-9/2020|EPI ISL 413614|B|USA|2020-02-17	North America|hCoV-19/Belize/CDC-6846/2020|EPI ISL 509712|B.1.1|Belize|2020-03-01	0.0003358667	North America
North America|hCoV-19/USA/CruiseA-11/2020|EPI ISL 413616|B|USA|2020-02-17	North America|hCoV-19/Belize/CDC-6846/2020|EPI ISL 509712|B.1.1|Belize|2020-03-01	0.0003694610	North America
North America|hCoV-19/USA/CruiseA-8/2020|EPI ISL 413613|B|USA|2020-02-17	North America|hCoV-19/Belize/CDC-6846/2020|EPI ISL 509712|B.1.1|Belize|2020-03-01	0.0003694610	North America
North America|hCoV-19/USA/CruiseA-7/2020|EPI ISL 413612|B|USA|2020-02-17	North America|hCoV-19/Belize/CDC-6846/2020|EPI ISL 509712|B.1.1|Belize|2020-03-01	0.0004366665	North America
North America|hCoV-19/USA/CruiseA-10/2020|EPI ISL 413615|B|USA|2020-02-17	North America|hCoV-19/Belize/CDC-6846/2020|EPI ISL 509712|B.1.1|Belize|2020-03-01	0.0003694780	North America
North America|hCoV-19/USA/CruiseA-1/2020|EPI ISL 413606|B|USA|2020-02-17	North America|hCoV-19/Belize/CDC-6846/2020|EPI ISL 509712|B.1.1|Belize|2020-03-01	0.0004030751	North America
North America|hCoV-19/USA/CruiseA-24/2020|EPI ISL 414483|B|USA|2020-02-17	North America|hCoV-19/Belize/CDC-6846/2020|EPI ISL 509712|B.1.1|Belize|2020-03-01	0.0004367616	North America
North America|hCoV-19/Panama/328723/2020|EPI ISL 496609|A.2|Panama|2020-02-17	North America|hCoV-19/Belize/CDC-6846/2020|EPI ISL 509712|B.1.1|Belize|2020-03-01	0.0005495889	North America
North America|hCoV-19/USA/CruiseA-3/2020|EPI ISL 413608|B|USA|2020-02-18	North America|hCoV-19/Belize/CDC-6846/2020|EPI ISL 509712|B.1.1|Belize|2020-03-01	0.0003358665	North America
North America|hCoV-19/USA/CruiseA-2/2020|EPI ISL 413607|B|USA|2020-02-18	North America|hCoV-19/Belize/CDC-6846/2020|EPI ISL 509712|B.1.1|Belize|2020-03-01	0.0004030751	North America
North America|hCoV-19/USA/CruiseA-23/2020|EPI ISL 414482|B|USA|2020-02-18	North America|hCoV-19/Belize/CDC-6846/2020|EPI ISL 509712|B.1.1|Belize|2020-03-01	0.0005039380	North America
North America|hCoV-19/USA/CruiseA-13/2020|EPI ISL 413618|B|USA|2020-02-20	North America|hCoV-19/Belize/CDC-6846/2020|EPI ISL 509712|B.1.1|Belize|2020-03-01	0.0003358668	North America
North America|hCoV-19/USA/CruiseA-12/2020|EPI ISL 413617|B|USA|2020-02-20	North America|hCoV-19/Belize/CDC-6846/2020|EPI ISL 509712|B.1.1|Belize|2020-03-01	0.0003694610	North America
North America|hCoV-19/Canada/BC 69243/2020|EPI ISL 415577|B.4|Canada|2020-02-20	North America|hCoV-19/Belize/CDC-6846/2020|EPI ISL 509712|B.1.1|Belize|2020-03-01	0.0005478054	North America
North America|hCoV-19/USA/CruiseA-5/2020|EPI ISL 413610|B|USA|2020-02-21	North America|hCoV-19/Belize/CDC-6846/2020|EPI ISL 509712|B.1.1|Belize|2020-03-01	0.0003358668	North America
North America|hCoV-19/USA/CruiseA-6/2020|EPI ISL 413611|B|USA|2020-02-21	North America|hCoV-19/Belize/CDC-6846/2020|EPI ISL 509712|B.1.1|Belize|2020-03-01	0.0004030687	North America
North America|hCoV-19/USA/CruiseA-21/2020|EPI ISL 414480|B|USA|2020-02-21	North America|hCoV-19/Belize/CDC-6846/2020|EPI ISL 509712|B.1.1|Belize|2020-03-01	0.0004366937	North America
North America|hCoV-19/Panama/328719/2020|EPI ISL 496607|A.2|Panama|2020-02-22	North America|hCoV-19/Belize/CDC-6846/2020|EPI ISL 509712|B.1.1|Belize|2020-03-01	0.0005475014	North America
North America|hCoV-19/USA/CA-CDC-9/2020|EPI ISL 412862|B|USA|2020-02-23	North America|hCoV-19/Belize/CDC-6846/2020|EPI ISL 509712|B.1.1|Belize|2020-03-01	0.0003358510	North America
North America|hCoV-19/USA/CruiseA-17/2020|EPI ISL 413622|B|USA|2020-02-24	North America|hCoV-19/Belize/CDC-6846/2020|EPI ISL 509712|B.1.1|Belize|2020-03-01	0.0004030937	North America
North America|hCoV-19/USA/CruiseA-18/2020|EPI ISL 413623|B|USA|2020-02-24	North America|hCoV-19/Belize/CDC-6846/2020|EPI ISL 509712|B.1.1|Belize|2020-03-01	0.0003696643	North America
North America|hCoV-19/USA/CruiseA-26/2020|EPI ISL 414485|B|USA|2020-02-24	North America|hCoV-19/Belize/CDC-6846/2020|EPI ISL 509712|B.1.1|Belize|2020-03-01	0.0003695218	North America
North America|hCoV-19/USA/CruiseA-14/2020|EPI ISL 413619|B|USA|2020-02-25	North America|hCoV-19/Belize/CDC-6846/2020|EPI ISL 509712|B.1.1|Belize|2020-03-01	0.0004702515	North America
North America|hCoV-19/USA/CA-CDC-2602/2020|EPI ISL 419554|B|USA|2020-02-26	North America|hCoV-19/Belize/CDC-6846/2020|EPI ISL 509712|B.1.1|Belize|2020-03-01	0.0003358668	North America
North America|hCoV-19/Canada/ON SHSC-01/2020|EPI ISL 450747|B.4|Canada|2020-02-26	North America|hCoV-19/Belize/CDC-6846/2020|EPI ISL 509712|B.1.1|Belize|2020-03-01	0.0004753661	North America
North America|hCoV-19/USA/OR 2656/2020|EPI ISL 419558|B|USA|2020-02-27	North America|hCoV-19/Belize/CDC-6846/2020|EPI ISL 509712|B.1.1|Belize|2020-03-01	0.0004030749	North America
North America|hCoV-19/Mexico/CMX-InDRE-01/2020|EPI ISL 412972|B.1.1|Mexico|2020-02-27	North America|hCoV-19/Belize/CDC-6846/2020|EPI ISL 509712|B.1.1|Belize|2020-03-01	0.0000671502	North America
North America|hCoV-19/USA/CA-CDPH-UC2/2020|EPI ISL 413558|B|USA|2020-02-27	North America|hCoV-19/Belize/CDC-6846/2020|EPI ISL 509712|B.1.1|Belize|2020-03-01	0.0004703266	North America
North America|hCoV-19/USA/CA-CDPH-UC3/2020|EPI ISL 413559|B|USA|2020-02-27	North America|hCoV-19/Belize/CDC-6846/2020|EPI ISL 509712|B.1.1|Belize|2020-03-01	0.0003694935	North America
North America|hCoV-19/USA/CA-CDPH017/2020|EPI ISL 515910|B|USA|2020-02-27	North America|hCoV-19/Belize/CDC-6846/2020|EPI ISL 509712|B.1.1|Belize|2020-03-01	0.0003696674	North America
North America|hCoV-19/USA/CA-CDPH-UC4/2020|EPI ISL 413561|B|USA|2020-02-27	North America|hCoV-19/Belize/CDC-6846/2020|EPI ISL 509712|B.1.1|Belize|2020-03-01	0.0003360657	North America
North America|hCoV-19/Canada/BC 13297/2020|EPI ISL 415578|B.4|Canada|2020-02-27	North America|hCoV-19/Belize/CDC-6846/2020|EPI ISL 509712|B.1.1|Belize|2020-03-01	0.0004749208	North America
North America|hCoV-19/Mexico/CMX-InDRE-07/2020|EPI ISL 452139|B.1.1|Mexico|2020-02-28	North America|hCoV-19/Belize/CDC-6846/2020|EPI ISL 509712|B.1.1|Belize|2020-03-01	0.0000671502	North America
North America|hCoV-19/USA/FL 5125/2020|EPI ISL 419559|B.1.1|USA|2020-02-28	North America|hCoV-19/Belize/CDC-6846/2020|EPI ISL 509712|B.1.1|Belize|2020-03-01	0.0000335744	North America
North America|hCoV-19/USA/RI 0520/2020|EPI ISL 419553|B.1.5|USA|2020-02-28	North America|hCoV-19/Belize/CDC-6846/2020|EPI ISL 509712|B.1.1|Belize|2020-03-01	0.0002686702	North America
North America|hCoV-19/USA/CA-UCLA-260/2020|EPI ISL 537558|B.4|USA|2020-02-28	North America|hCoV-19/Belize/CDC-6846/2020|EPI ISL 509712|B.1.1|Belize|2020-03-01	0.0004367070	North America
North America|hCoV-19/Panama/328709/2020|EPI ISL 496605|A.2|Panama|2020-02-28	North America|hCoV-19/Belize/CDC-6846/2020|EPI ISL 509712|B.1.1|Belize|2020-03-01	0.0005822779	North America
North America|hCoV-19/USA/CA-CDPH016/2020|EPI ISL 515909|B|USA|2020-02-28	North America|hCoV-19/Belize/CDC-6846/2020|EPI ISL 509712|B.1.1|Belize|2020-03-01	0.0003363595	North America
North America|hCoV-19/Canada/BC 17397/2020|EPI ISL 415580|B.4|Canada|2020-02-28	North America|hCoV-19/Belize/CDC-6846/2020|EPI ISL 509712|B.1.1|Belize|2020-03-01	0.0005427246	North America
North America|hCoV-19/USA/CA-SCCPHD-UC102/2020|EPI ISL 435581|B|USA|2020-02-28	North America|hCoV-19/Belize/CDC-6846/2020|EPI ISL 509712|B.1.1|Belize|2020-03-01	0.0003764027	North America
North America|hCoV-19/USA/CA-SCCPHD-UC103/2020|EPI ISL 435582|B|USA|2020-02-28	North America|hCoV-19/Belize/CDC-6846/2020|EPI ISL 509712|B.1.1|Belize|2020-03-01	0.0003423412	North America
North America|hCoV-19/USA/GA 2741/2020|EPI ISL 419556|B.1.1|USA|2020-02-29	North America|hCoV-19/Belize/CDC-6846/2020|EPI ISL 509712|B.1.1|Belize|2020-03-01	0.0001007320	North America
North America|hCoV-19/USA/NY-Wadsworth-10131-01/2020|EPI ISL 525575|B.4|USA|2020-02-29	North America|hCoV-19/Belize/CDC-6846/2020|EPI ISL 509712|B.1.1|Belize|2020-03-01	0.0006047689	North America
North America|hCoV-19/USA/NH 0004/2020|EPI ISL 420791|B.1.356|USA|2020-02-29	North America|hCoV-19/Belize/CDC-6846/2020|EPI ISL 509712|B.1.1|Belize|2020-03-01	0.0003022649	North America
North America|hCoV-19/USA/CA-SCCPHD-UC104/2020|EPI ISL 435583|B.1.255|USA|2020-02-29	North America|hCoV-19/Belize/CDC-6846/2020|EPI ISL 509712|B.1.1|Belize|2020-03-01	0.0002351486	North America
North America|hCoV-19/USA/CA-SCCPHD-UC108/2020|EPI ISL 435587|B|USA|2020-02-29	North America|hCoV-19/Belize/CDC-6846/2020|EPI ISL 509712|B.1.1|Belize|2020-03-01	0.0003698709	North America
North America|hCoV-19/USA/NY1-PV08001/2020|EPI ISL 414476|B.4|USA|2020-02-29	North America|hCoV-19/Belize/CDC-6846/2020|EPI ISL 509712|B.1.1|Belize|2020-03-01	0.0005720626	North America
North America|hCoV-19/USA/TX 2039/2020|EPI ISL 420796|B|USA|2020-02-29	North America|hCoV-19/Belize/CDC-6846/2020|EPI ISL 509712|B.1.1|Belize|2020-03-01	0.0004031919	North America
North America|hCoV-19/USA/CA-SCCPHD-UC14/2020|EPI ISL 417318|B|USA|2020-02-29	North America|hCoV-19/Belize/CDC-6846/2020|EPI ISL 509712|B.1.1|Belize|2020-03-01	0.0003371580	North America
North America|hCoV-19/USA/CA-SCCPHD-UC105/2020|EPI ISL 435584|B.1.255|USA|2020-02-29	North America|hCoV-19/Belize/CDC-6846/2020|EPI ISL 509712|B.1.1|Belize|2020-03-01	0.0002430450	North America
North America|hCoV-19/Canada/ON-PHL-5472/2020|EPI ISL 418325|B.4|Canada|2020-02	North America|hCoV-19/Belize/CDC-6846/2020|EPI ISL 509712|B.1.1|Belize|2020-03-01	0.0004704125	North America
North America|hCoV-19/Canada/BC 25367465/2020|EPI ISL 463220|B.1.5|Canada|2020-02	North America|hCoV-19/Belize/CDC-6846/2020|EPI ISL 509712|B.1.1|Belize|2020-03-01	0.0002686702	North America
North America|hCoV-19/Canada/ON-PHL-8751/2020|EPI ISL 418345|B.1.255|Canada|2020-02	North America|hCoV-19/Belize/CDC-6846/2020|EPI ISL 509712|B.1.1|Belize|2020-03-01	0.0002350854	North America
North America|hCoV-19/Canada/ON-PHL-2259/2020|EPI ISL 418344|B.1.255|Canada|2020-02	North America|hCoV-19/Belize/CDC-6846/2020|EPI ISL 509712|B.1.1|Belize|2020-03-01	0.0002352434	North America
North America|hCoV-19/Canada/ON-PHL-2273/2020|EPI ISL 418383|B.4|Canada|2020-02	North America|hCoV-19/Belize/CDC-6846/2020|EPI ISL 509712|B.1.1|Belize|2020-03-01	0.0005749106	North America
North America|hCoV-19/Canada/ON-PHL-2294/2020|EPI ISL 418384|B.4|Canada|2020-02	North America|hCoV-19/Belize/CDC-6846/2020|EPI ISL 509712|B.1.1|Belize|2020-03-01	0.0005170931	North America
North America|hCoV-19/USA/RI 0556/2020|EPI ISL 420795|B.1|USA|2020-03-01	North America|hCoV-19/Belize/CDC-6846/2020|EPI ISL 509712|B.1.1|Belize|2020-03-01	0.0002350815	North America
North America|hCoV-19/USA/WA1/2020|EPI ISL 404895|A|USA|2020-01-19	North America|hCoV-19/Canada/BC 02421/2020|EPI ISL 415581|B.4|Canada|2020-03-01	0.0002686539	North America
North America|hCoV-19/USA/IL1/2020|EPI ISL 404253|A|USA|2020-01-21	North America|hCoV-19/Canada/BC 02421/2020|EPI ISL 415581|B.4|Canada|2020-03-01	0.0001679436	North America
North America|hCoV-19/USA/AZ1/2020|EPI ISL 406223|A|USA|2020-01-22	North America|hCoV-19/Canada/BC 02421/2020|EPI ISL 415581|B.4|Canada|2020-03-01	0.0002350565	North America
North America|hCoV-19/USA/CA2/2020|EPI ISL 406036|B|USA|2020-01-22	North America|hCoV-19/Canada/BC 02421/2020|EPI ISL 415581|B.4|Canada|2020-03-01	0.0002350783	North America
North America|hCoV-19/Canada/ON ON-VIDO-01-2/2020|EPI ISL 425177|B|Canada|2020-01-23	North America|hCoV-19/Canada/BC 02421/2020|EPI ISL 415581|B.4|Canada|2020-03-01	0.0002350745	North America
North America|hCoV-19/Canada/ON VIDO-01/2020|EPI ISL 413015|B|Canada|2020-01-23	North America|hCoV-19/Canada/BC 02421/2020|EPI ISL 415581|B.4|Canada|2020-03-01	0.0002687433	North America
North America|hCoV-19/USA/CA-CDC-1/2020|EPI ISL 406034|A|USA|2020-01-23	North America|hCoV-19/Canada/BC 02421/2020|EPI ISL 415581|B.4|Canada|2020-03-01	0.0004030629	North America
North America|hCoV-19/USA/WA1-A12/2020|EPI ISL 407214|A|USA|2020-01-25	North America|hCoV-19/Canada/BC 02421/2020|EPI ISL 415581|B.4|Canada|2020-03-01	0.0002686539	North America
North America|hCoV-19/USA/CA-CDC-6/2020|EPI ISL 410044|B|USA|2020-01-27	North America|hCoV-19/Canada/BC 02421/2020|EPI ISL 415581|B.4|Canada|2020-03-01	0.0001680339	North America
North America|hCoV-19/USA/CA-CDC-5/2020|EPI ISL 408010|B|USA|2020-01-29	North America|hCoV-19/Canada/BC 02421/2020|EPI ISL 415581|B.4|Canada|2020-03-01	0.0002350674	North America
North America|hCoV-19/USA/CA-CDC-3/2020|EPI ISL 408008|B|USA|2020-01-29	North America|hCoV-19/Canada/BC 02421/2020|EPI ISL 415581|B.4|Canada|2020-03-01	0.0002686702	North America
North America|hCoV-19/USA/MA1/2020|EPI ISL 409067|B|USA|2020-01-29	North America|hCoV-19/Canada/BC 02421/2020|EPI ISL 415581|B.4|Canada|2020-03-01	0.0003022750	North America
North America|hCoV-19/USA/WI1/2020|EPI ISL 408670|B|USA|2020-01-31	North America|hCoV-19/Canada/BC 02421/2020|EPI ISL 415581|B.4|Canada|2020-03-01	0.0002015026	North America
North America|hCoV-19/Canada/ON-PHL-2445/2020|EPI ISL 413014|B|Canada|2020-01	North America|hCoV-19/Canada/BC 02421/2020|EPI ISL 415581|B.4|Canada|2020-03-01	0.0002350745	North America
North America|hCoV-19/USA/CA-CDC-7/2020|EPI ISL 411954|A|USA|2020-02-06	North America|hCoV-19/Canada/BC 02421/2020|EPI ISL 415581|B.4|Canada|2020-03-01	0.0002686620	North America
North America|hCoV-19/USA/CA-CDC-8/2020|EPI ISL 411955|B|USA|2020-02-10	North America|hCoV-19/Canada/BC 02421/2020|EPI ISL 415581|B.4|Canada|2020-03-01	0.0002014884	North America
North America|hCoV-19/USA/TX1/2020|EPI ISL 411956|A|USA|2020-02-11	North America|hCoV-19/Canada/BC 02421/2020|EPI ISL 415581|B.4|Canada|2020-03-01	0.0004030507	North America
North America|hCoV-19/Canada/BC 37 0-2/2020|EPI ISL 412965|B.4|Canada|2020-02-16	North America|hCoV-19/Canada/BC 02421/2020|EPI ISL 415581|B.4|Canada|2020-03-01	0.0000677635	North America
North America|hCoV-19/USA/CruiseA-9/2020|EPI ISL 413614|B|USA|2020-02-17	North America|hCoV-19/Canada/BC 02421/2020|EPI ISL 415581|B.4|Canada|2020-03-01	0.0001343099	North America
North America|hCoV-19/USA/CruiseA-11/2020|EPI ISL 413616|B|USA|2020-02-17	North America|hCoV-19/Canada/BC 02421/2020|EPI ISL 415581|B.4|Canada|2020-03-01	0.0001678908	North America
North America|hCoV-19/USA/CruiseA-8/2020|EPI ISL 413613|B|USA|2020-02-17	North America|hCoV-19/Canada/BC 02421/2020|EPI ISL 415581|B.4|Canada|2020-03-01	0.0001678908	North America
North America|hCoV-19/USA/CruiseA-7/2020|EPI ISL 413612|B|USA|2020-02-17	North America|hCoV-19/Canada/BC 02421/2020|EPI ISL 415581|B.4|Canada|2020-03-01	0.0002350637	North America
North America|hCoV-19/USA/CruiseA-10/2020|EPI ISL 413615|B|USA|2020-02-17	North America|hCoV-19/Canada/BC 02421/2020|EPI ISL 415581|B.4|Canada|2020-03-01	0.0001678985	North America
North America|hCoV-19/USA/CruiseA-1/2020|EPI ISL 413606|B|USA|2020-02-17	North America|hCoV-19/Canada/BC 02421/2020|EPI ISL 415581|B.4|Canada|2020-03-01	0.0002014823	North America
North America|hCoV-19/USA/CruiseA-24/2020|EPI ISL 414483|B|USA|2020-02-17	North America|hCoV-19/Canada/BC 02421/2020|EPI ISL 415581|B.4|Canada|2020-03-01	0.0002351148	North America
North America|hCoV-19/Panama/328723/2020|EPI ISL 496609|A.2|Panama|2020-02-17	North America|hCoV-19/Canada/BC 02421/2020|EPI ISL 415581|B.4|Canada|2020-03-01	0.0003777619	North America
North America|hCoV-19/USA/CruiseA-3/2020|EPI ISL 413608|B|USA|2020-02-18	North America|hCoV-19/Canada/BC 02421/2020|EPI ISL 415581|B.4|Canada|2020-03-01	0.0001343097	North America
North America|hCoV-19/USA/CruiseA-2/2020|EPI ISL 413607|B|USA|2020-02-18	North America|hCoV-19/Canada/BC 02421/2020|EPI ISL 415581|B.4|Canada|2020-03-01	0.0002014823	North America
North America|hCoV-19/USA/CruiseA-23/2020|EPI ISL 414482|B|USA|2020-02-18	North America|hCoV-19/Canada/BC 02421/2020|EPI ISL 415581|B.4|Canada|2020-03-01	0.0003022799	North America
North America|hCoV-19/USA/CruiseA-13/2020|EPI ISL 413618|B|USA|2020-02-20	North America|hCoV-19/Canada/BC 02421/2020|EPI ISL 415581|B.4|Canada|2020-03-01	0.0001343099	North America
North America|hCoV-19/USA/CruiseA-12/2020|EPI ISL 413617|B|USA|2020-02-20	North America|hCoV-19/Canada/BC 02421/2020|EPI ISL 415581|B.4|Canada|2020-03-01	0.0001678908	North America
North America|hCoV-19/Canada/BC 69243/2020|EPI ISL 415577|B.4|Canada|2020-02-20	North America|hCoV-19/Canada/BC 02421/2020|EPI ISL 415581|B.4|Canada|2020-03-01	0.0000684346	North America
North America|hCoV-19/USA/CruiseA-5/2020|EPI ISL 413610|B|USA|2020-02-21	North America|hCoV-19/Canada/BC 02421/2020|EPI ISL 415581|B.4|Canada|2020-03-01	0.0001343099	North America
North America|hCoV-19/USA/CruiseA-6/2020|EPI ISL 413611|B|USA|2020-02-21	North America|hCoV-19/Canada/BC 02421/2020|EPI ISL 415581|B.4|Canada|2020-03-01	0.0002014791	North America
North America|hCoV-19/USA/CruiseA-21/2020|EPI ISL 414480|B|USA|2020-02-21	North America|hCoV-19/Canada/BC 02421/2020|EPI ISL 415581|B.4|Canada|2020-03-01	0.0002350783	North America
North America|hCoV-19/Panama/328719/2020|EPI ISL 496607|A.2|Panama|2020-02-22	North America|hCoV-19/Canada/BC 02421/2020|EPI ISL 415581|B.4|Canada|2020-03-01	0.0003763273	North America
North America|hCoV-19/USA/CA-CDC-9/2020|EPI ISL 412862|B|USA|2020-02-23	North America|hCoV-19/Canada/BC 02421/2020|EPI ISL 415581|B.4|Canada|2020-03-01	0.0002014820	North America
North America|hCoV-19/USA/CruiseA-17/2020|EPI ISL 413622|B|USA|2020-02-24	North America|hCoV-19/Canada/BC 02421/2020|EPI ISL 415581|B.4|Canada|2020-03-01	0.0002014916	North America
North America|hCoV-19/USA/CruiseA-18/2020|EPI ISL 413623|B|USA|2020-02-24	North America|hCoV-19/Canada/BC 02421/2020|EPI ISL 415581|B.4|Canada|2020-03-01	0.0001679831	North America
North America|hCoV-19/USA/CruiseA-26/2020|EPI ISL 414485|B|USA|2020-02-24	North America|hCoV-19/Canada/BC 02421/2020|EPI ISL 415581|B.4|Canada|2020-03-01	0.0001679184	North America
North America|hCoV-19/USA/CruiseA-14/2020|EPI ISL 413619|B|USA|2020-02-25	North America|hCoV-19/Canada/BC 02421/2020|EPI ISL 415581|B.4|Canada|2020-03-01	0.0002686415	North America
North America|hCoV-19/USA/CA-CDC-2602/2020|EPI ISL 419554|B|USA|2020-02-26	North America|hCoV-19/Canada/BC 02421/2020|EPI ISL 415581|B.4|Canada|2020-03-01	0.0002014916	North America
North America|hCoV-19/Canada/ON SHSC-01/2020|EPI ISL 450747|B.4|Canada|2020-02-26	North America|hCoV-19/Canada/BC 02421/2020|EPI ISL 415581|B.4|Canada|2020-03-01	0.0001357555	North America
North America|hCoV-19/USA/OR 2656/2020|EPI ISL 419558|B|USA|2020-02-27	North America|hCoV-19/Canada/BC 02421/2020|EPI ISL 415581|B.4|Canada|2020-03-01	0.0002014822	North America
North America|hCoV-19/Mexico/CMX-InDRE-01/2020|EPI ISL 412972|B.1.1|Mexico|2020-02-27	North America|hCoV-19/Canada/BC 02421/2020|EPI ISL 415581|B.4|Canada|2020-03-01	0.0004030687	North America
North America|hCoV-19/USA/CA-CDPH-UC2/2020|EPI ISL 413558|B|USA|2020-02-27	North America|hCoV-19/Canada/BC 02421/2020|EPI ISL 415581|B.4|Canada|2020-03-01	0.0003359001	North America
North America|hCoV-19/USA/CA-CDPH-UC3/2020|EPI ISL 413559|B|USA|2020-02-27	North America|hCoV-19/Canada/BC 02421/2020|EPI ISL 415581|B.4|Canada|2020-03-01	0.0002350990	North America
North America|hCoV-19/USA/CA-CDPH017/2020|EPI ISL 515910|B|USA|2020-02-27	North America|hCoV-19/Canada/BC 02421/2020|EPI ISL 415581|B.4|Canada|2020-03-01	0.0002352096	North America
North America|hCoV-19/USA/CA-CDPH-UC4/2020|EPI ISL 413561|B|USA|2020-02-27	North America|hCoV-19/Canada/BC 02421/2020|EPI ISL 415581|B.4|Canada|2020-03-01	0.0002016109	North America
North America|hCoV-19/Canada/BC 13297/2020|EPI ISL 415578|B.4|Canada|2020-02-27	North America|hCoV-19/Canada/BC 02421/2020|EPI ISL 415581|B.4|Canada|2020-03-01	0.0000678083	North America
North America|hCoV-19/Mexico/CMX-InDRE-07/2020|EPI ISL 452139|B.1.1|Mexico|2020-02-28	North America|hCoV-19/Canada/BC 02421/2020|EPI ISL 415581|B.4|Canada|2020-03-01	0.0004030687	North America
North America|hCoV-19/USA/FL 5125/2020|EPI ISL 419559|B.1.1|USA|2020-02-28	North America|hCoV-19/Canada/BC 02421/2020|EPI ISL 415581|B.4|Canada|2020-03-01	0.0004366665	North America
North America|hCoV-19/USA/RI 0520/2020|EPI ISL 419553|B.1.5|USA|2020-02-28	North America|hCoV-19/Canada/BC 02421/2020|EPI ISL 415581|B.4|Canada|2020-03-01	0.0004030378	North America
North America|hCoV-19/USA/CA-UCLA-260/2020|EPI ISL 537558|B.4|USA|2020-02-28	North America|hCoV-19/Canada/BC 02421/2020|EPI ISL 415581|B.4|Canada|2020-03-01	0.0001007273	North America
North America|hCoV-19/Panama/328709/2020|EPI ISL 496605|A.2|Panama|2020-02-28	North America|hCoV-19/Canada/BC 02421/2020|EPI ISL 415581|B.4|Canada|2020-03-01	0.0004109324	North America
North America|hCoV-19/USA/CA-CDPH016/2020|EPI ISL 515909|B|USA|2020-02-28	North America|hCoV-19/Canada/BC 02421/2020|EPI ISL 415581|B.4|Canada|2020-03-01	0.0002017870	North America
North America|hCoV-19/Canada/BC 17397/2020|EPI ISL 415580|B.4|Canada|2020-02-28	North America|hCoV-19/Canada/BC 02421/2020|EPI ISL 415581|B.4|Canada|2020-03-01	0.0000678003	North America
North America|hCoV-19/USA/CA-SCCPHD-UC102/2020|EPI ISL 435581|B|USA|2020-02-28	North America|hCoV-19/Canada/BC 02421/2020|EPI ISL 415581|B.4|Canada|2020-03-01	0.0002394945	North America
North America|hCoV-19/USA/CA-SCCPHD-UC103/2020|EPI ISL 435582|B|USA|2020-02-28	North America|hCoV-19/Canada/BC 02421/2020|EPI ISL 415581|B.4|Canada|2020-03-01	0.0002053751	North America
North America|hCoV-19/USA/GA 2741/2020|EPI ISL 419556|B.1.1|USA|2020-02-29	North America|hCoV-19/Canada/BC 02421/2020|EPI ISL 415581|B.4|Canada|2020-03-01	0.0004366867	North America
North America|hCoV-19/USA/NY-Wadsworth-10131-01/2020|EPI ISL 525575|B.4|USA|2020-02-29	North America|hCoV-19/Canada/BC 02421/2020|EPI ISL 415581|B.4|Canada|2020-03-01	0.0002014791	North America
North America|hCoV-19/USA/NH 0004/2020|EPI ISL 420791|B.1.356|USA|2020-02-29	North America|hCoV-19/Canada/BC 02421/2020|EPI ISL 415581|B.4|Canada|2020-03-01	0.0004366401	North America
North America|hCoV-19/USA/CA-SCCPHD-UC104/2020|EPI ISL 435583|B.1.255|USA|2020-02-29	North America|hCoV-19/Canada/BC 02421/2020|EPI ISL 415581|B.4|Canada|2020-03-01	0.0003695490	North America
North America|hCoV-19/USA/CA-SCCPHD-UC108/2020|EPI ISL 435587|B|USA|2020-02-29	North America|hCoV-19/Canada/BC 02421/2020|EPI ISL 415581|B.4|Canada|2020-03-01	0.0002353391	North America
North America|hCoV-19/USA/NY1-PV08001/2020|EPI ISL 414476|B.4|USA|2020-02-29	North America|hCoV-19/Canada/BC 02421/2020|EPI ISL 415581|B.4|Canada|2020-03-01	0.0001681613	North America
North America|hCoV-19/USA/TX 2039/2020|EPI ISL 420796|B|USA|2020-02-29	North America|hCoV-19/Canada/BC 02421/2020|EPI ISL 415581|B.4|Canada|2020-03-01	0.0002015406	North America
North America|hCoV-19/USA/CA-SCCPHD-UC14/2020|EPI ISL 417318|B|USA|2020-02-29	North America|hCoV-19/Canada/BC 02421/2020|EPI ISL 415581|B.4|Canada|2020-03-01	0.0001685438	North America
North America|hCoV-19/USA/CA-SCCPHD-UC105/2020|EPI ISL 435584|B.1.255|USA|2020-02-29	North America|hCoV-19/Canada/BC 02421/2020|EPI ISL 415581|B.4|Canada|2020-03-01	0.0003819597	North America
North America|hCoV-19/Canada/ON-PHL-5472/2020|EPI ISL 418325|B.4|Canada|2020-02	North America|hCoV-19/Canada/BC 02421/2020|EPI ISL 415581|B.4|Canada|2020-03-01	0.0000671649	North America
North America|hCoV-19/Canada/BC 25367465/2020|EPI ISL 463220|B.1.5|Canada|2020-02	North America|hCoV-19/Canada/BC 02421/2020|EPI ISL 415581|B.4|Canada|2020-03-01	0.0004030378	North America
North America|hCoV-19/Canada/ON-PHL-8751/2020|EPI ISL 418345|B.1.255|Canada|2020-02	North America|hCoV-19/Canada/BC 02421/2020|EPI ISL 415581|B.4|Canada|2020-03-01	0.0003694497	North America
North America|hCoV-19/Canada/ON-PHL-2259/2020|EPI ISL 418344|B.1.255|Canada|2020-02	North America|hCoV-19/Canada/BC 02421/2020|EPI ISL 415581|B.4|Canada|2020-03-01	0.0003696981	North America
North America|hCoV-19/Canada/ON-PHL-2273/2020|EPI ISL 418383|B.4|Canada|2020-02	North America|hCoV-19/Canada/BC 02421/2020|EPI ISL 415581|B.4|Canada|2020-03-01	0.0001689980	North America
North America|hCoV-19/Canada/ON-PHL-2294/2020|EPI ISL 418384|B.4|Canada|2020-02	North America|hCoV-19/Canada/BC 02421/2020|EPI ISL 415581|B.4|Canada|2020-03-01	0.0001033605	North America
North America|hCoV-19/USA/RI 0556/2020|EPI ISL 420795|B.1|USA|2020-03-01	North America|hCoV-19/Canada/BC 02421/2020|EPI ISL 415581|B.4|Canada|2020-03-01	0.0003694436	North America
North America|hCoV-19/Belize/CDC-6846/2020|EPI ISL 509712|B.1.1|Belize|2020-03-01	North America|hCoV-19/Canada/BC 02421/2020|EPI ISL 415581|B.4|Canada|2020-03-01	0.0004702875	North America
North America|hCoV-19/USA/WA1/2020|EPI ISL 404895|A|USA|2020-01-19	North America|hCoV-19/Canada/QC-LSPQ-L00210314/2020|EPI ISL 535716|B.4|Canada|2020-03-01	0.0004030320	North America
North America|hCoV-19/USA/IL1/2020|EPI ISL 404253|A|USA|2020-01-21	North America|hCoV-19/Canada/QC-LSPQ-L00210314/2020|EPI ISL 535716|B.4|Canada|2020-03-01	0.0002687385	North America
North America|hCoV-19/USA/AZ1/2020|EPI ISL 406223|A|USA|2020-01-22	North America|hCoV-19/Canada/QC-LSPQ-L00210314/2020|EPI ISL 535716|B.4|Canada|2020-03-01	0.0003694215	North America
North America|hCoV-19/USA/CA2/2020|EPI ISL 406036|B|USA|2020-01-22	North America|hCoV-19/Canada/QC-LSPQ-L00210314/2020|EPI ISL 535716|B.4|Canada|2020-03-01	0.0003694557	North America
North America|hCoV-19/Canada/ON ON-VIDO-01-2/2020|EPI ISL 425177|B|Canada|2020-01-23	North America|hCoV-19/Canada/QC-LSPQ-L00210314/2020|EPI ISL 535716|B.4|Canada|2020-03-01	0.0003022649	North America
North America|hCoV-19/Canada/ON VIDO-01/2020|EPI ISL 413015|B|Canada|2020-01-23	North America|hCoV-19/Canada/QC-LSPQ-L00210314/2020|EPI ISL 535716|B.4|Canada|2020-03-01	0.0003359582	North America
North America|hCoV-19/USA/CA-CDC-1/2020|EPI ISL 406034|A|USA|2020-01-23	North America|hCoV-19/Canada/QC-LSPQ-L00210314/2020|EPI ISL 535716|B.4|Canada|2020-03-01	0.0005374854	North America
North America|hCoV-19/USA/WA1-A12/2020|EPI ISL 407214|A|USA|2020-01-25	North America|hCoV-19/Canada/QC-LSPQ-L00210314/2020|EPI ISL 535716|B.4|Canada|2020-03-01	0.0004030320	North America
North America|hCoV-19/USA/CA-CDC-6/2020|EPI ISL 410044|B|USA|2020-01-27	North America|hCoV-19/Canada/QC-LSPQ-L00210314/2020|EPI ISL 535716|B.4|Canada|2020-03-01	0.0003024995	North America
North America|hCoV-19/USA/CA-CDC-5/2020|EPI ISL 408010|B|USA|2020-01-29	North America|hCoV-19/Canada/QC-LSPQ-L00210314/2020|EPI ISL 535716|B.4|Canada|2020-03-01	0.0003694385	North America
North America|hCoV-19/USA/CA-CDC-3/2020|EPI ISL 408008|B|USA|2020-01-29	North America|hCoV-19/Canada/QC-LSPQ-L00210314/2020|EPI ISL 535716|B.4|Canada|2020-03-01	0.0003358668	North America
North America|hCoV-19/USA/MA1/2020|EPI ISL 409067|B|USA|2020-01-29	North America|hCoV-19/Canada/QC-LSPQ-L00210314/2020|EPI ISL 535716|B.4|Canada|2020-03-01	0.0003694793	North America
North America|hCoV-19/USA/WI1/2020|EPI ISL 408670|B|USA|2020-01-31	North America|hCoV-19/Canada/QC-LSPQ-L00210314/2020|EPI ISL 535716|B.4|Canada|2020-03-01	0.0003358803	North America
North America|hCoV-19/Canada/ON-PHL-2445/2020|EPI ISL 413014|B|Canada|2020-01	North America|hCoV-19/Canada/QC-LSPQ-L00210314/2020|EPI ISL 535716|B.4|Canada|2020-03-01	0.0003022649	North America
North America|hCoV-19/USA/CA-CDC-7/2020|EPI ISL 411954|A|USA|2020-02-06	North America|hCoV-19/Canada/QC-LSPQ-L00210314/2020|EPI ISL 535716|B.4|Canada|2020-03-01	0.0004030442	North America
North America|hCoV-19/USA/CA-CDC-8/2020|EPI ISL 411955|B|USA|2020-02-10	North America|hCoV-19/Canada/QC-LSPQ-L00210314/2020|EPI ISL 535716|B.4|Canada|2020-03-01	0.0003358566	North America
North America|hCoV-19/USA/TX1/2020|EPI ISL 411956|A|USA|2020-02-11	North America|hCoV-19/Canada/QC-LSPQ-L00210314/2020|EPI ISL 535716|B.4|Canada|2020-03-01	0.0005374691	North America
North America|hCoV-19/Canada/BC 37 0-2/2020|EPI ISL 412965|B.4|Canada|2020-02-16	North America|hCoV-19/Canada/QC-LSPQ-L00210314/2020|EPI ISL 535716|B.4|Canada|2020-03-01	0.0002033165	North America
North America|hCoV-19/USA/CruiseA-9/2020|EPI ISL 413614|B|USA|2020-02-17	North America|hCoV-19/Canada/QC-LSPQ-L00210314/2020|EPI ISL 535716|B.4|Canada|2020-03-01	0.0002686538	North America
North America|hCoV-19/USA/CruiseA-11/2020|EPI ISL 413616|B|USA|2020-02-17	North America|hCoV-19/Canada/QC-LSPQ-L00210314/2020|EPI ISL 535716|B.4|Canada|2020-03-01	0.0003022417	North America
North America|hCoV-19/USA/CruiseA-8/2020|EPI ISL 413613|B|USA|2020-02-17	North America|hCoV-19/Canada/QC-LSPQ-L00210314/2020|EPI ISL 535716|B.4|Canada|2020-03-01	0.0003022417	North America
North America|hCoV-19/USA/CruiseA-7/2020|EPI ISL 413612|B|USA|2020-02-17	North America|hCoV-19/Canada/QC-LSPQ-L00210314/2020|EPI ISL 535716|B.4|Canada|2020-03-01	0.0003694327	North America
North America|hCoV-19/USA/CruiseA-10/2020|EPI ISL 413615|B|USA|2020-02-17	North America|hCoV-19/Canada/QC-LSPQ-L00210314/2020|EPI ISL 535716|B.4|Canada|2020-03-01	0.0003022557	North America
North America|hCoV-19/USA/CruiseA-1/2020|EPI ISL 413606|B|USA|2020-02-17	North America|hCoV-19/Canada/QC-LSPQ-L00210314/2020|EPI ISL 535716|B.4|Canada|2020-03-01	0.0003358465	North America
North America|hCoV-19/USA/CruiseA-24/2020|EPI ISL 414483|B|USA|2020-02-17	North America|hCoV-19/Canada/QC-LSPQ-L00210314/2020|EPI ISL 535716|B.4|Canada|2020-03-01	0.0003695130	North America
North America|hCoV-19/Panama/328723/2020|EPI ISL 496609|A.2|Panama|2020-02-17	North America|hCoV-19/Canada/QC-LSPQ-L00210314/2020|EPI ISL 535716|B.4|Canada|2020-03-01	0.0004808406	North America
North America|hCoV-19/USA/CruiseA-3/2020|EPI ISL 413608|B|USA|2020-02-18	North America|hCoV-19/Canada/QC-LSPQ-L00210314/2020|EPI ISL 535716|B.4|Canada|2020-03-01	0.0002686536	North America
North America|hCoV-19/USA/CruiseA-2/2020|EPI ISL 413607|B|USA|2020-02-18	North America|hCoV-19/Canada/QC-LSPQ-L00210314/2020|EPI ISL 535716|B.4|Canada|2020-03-01	0.0003358465	North America
North America|hCoV-19/USA/CruiseA-23/2020|EPI ISL 414482|B|USA|2020-02-18	North America|hCoV-19/Canada/QC-LSPQ-L00210314/2020|EPI ISL 535716|B.4|Canada|2020-03-01	0.0004366819	North America
North America|hCoV-19/USA/CruiseA-13/2020|EPI ISL 413618|B|USA|2020-02-20	North America|hCoV-19/Canada/QC-LSPQ-L00210314/2020|EPI ISL 535716|B.4|Canada|2020-03-01	0.0002686539	North America
North America|hCoV-19/USA/CruiseA-12/2020|EPI ISL 413617|B|USA|2020-02-20	North America|hCoV-19/Canada/QC-LSPQ-L00210314/2020|EPI ISL 535716|B.4|Canada|2020-03-01	0.0003022417	North America
North America|hCoV-19/Canada/BC 69243/2020|EPI ISL 415577|B.4|Canada|2020-02-20	North America|hCoV-19/Canada/QC-LSPQ-L00210314/2020|EPI ISL 535716|B.4|Canada|2020-03-01	0.0002737850	North America
North America|hCoV-19/USA/CruiseA-5/2020|EPI ISL 413610|B|USA|2020-02-21	North America|hCoV-19/Canada/QC-LSPQ-L00210314/2020|EPI ISL 535716|B.4|Canada|2020-03-01	0.0002686539	North America
North America|hCoV-19/USA/CruiseA-6/2020|EPI ISL 413611|B|USA|2020-02-21	North America|hCoV-19/Canada/QC-LSPQ-L00210314/2020|EPI ISL 535716|B.4|Canada|2020-03-01	0.0003358411	North America
North America|hCoV-19/USA/CruiseA-21/2020|EPI ISL 414480|B|USA|2020-02-21	North America|hCoV-19/Canada/QC-LSPQ-L00210314/2020|EPI ISL 535716|B.4|Canada|2020-03-01	0.0003694557	North America
North America|hCoV-19/Panama/328719/2020|EPI ISL 496607|A.2|Panama|2020-02-22	North America|hCoV-19/Canada/QC-LSPQ-L00210314/2020|EPI ISL 535716|B.4|Canada|2020-03-01	0.0005132403	North America
North America|hCoV-19/USA/CA-CDC-9/2020|EPI ISL 412862|B|USA|2020-02-23	North America|hCoV-19/Canada/QC-LSPQ-L00210314/2020|EPI ISL 535716|B.4|Canada|2020-03-01	0.0003358462	North America
North America|hCoV-19/USA/CruiseA-17/2020|EPI ISL 413622|B|USA|2020-02-24	North America|hCoV-19/Canada/QC-LSPQ-L00210314/2020|EPI ISL 535716|B.4|Canada|2020-03-01	0.0003358620	North America
North America|hCoV-19/USA/CruiseA-18/2020|EPI ISL 413623|B|USA|2020-02-24	North America|hCoV-19/Canada/QC-LSPQ-L00210314/2020|EPI ISL 535716|B.4|Canada|2020-03-01	0.0003024081	North America
North America|hCoV-19/USA/CruiseA-26/2020|EPI ISL 414485|B|USA|2020-02-24	North America|hCoV-19/Canada/QC-LSPQ-L00210314/2020|EPI ISL 535716|B.4|Canada|2020-03-01	0.0003022915	North America
North America|hCoV-19/USA/CruiseA-14/2020|EPI ISL 413619|B|USA|2020-02-25	North America|hCoV-19/Canada/QC-LSPQ-L00210314/2020|EPI ISL 535716|B.4|Canada|2020-03-01	0.0004030134	North America
North America|hCoV-19/USA/CA-CDC-2602/2020|EPI ISL 419554|B|USA|2020-02-26	North America|hCoV-19/Canada/QC-LSPQ-L00210314/2020|EPI ISL 535716|B.4|Canada|2020-03-01	0.0003358620	North America
North America|hCoV-19/Canada/ON SHSC-01/2020|EPI ISL 450747|B.4|Canada|2020-02-26	North America|hCoV-19/Canada/QC-LSPQ-L00210314/2020|EPI ISL 535716|B.4|Canada|2020-03-01	0.0002715458	North America
North America|hCoV-19/USA/OR 2656/2020|EPI ISL 419558|B|USA|2020-02-27	North America|hCoV-19/Canada/QC-LSPQ-L00210314/2020|EPI ISL 535716|B.4|Canada|2020-03-01	0.0003358463	North America
North America|hCoV-19/Mexico/CMX-InDRE-01/2020|EPI ISL 412972|B.1.1|Mexico|2020-02-27	North America|hCoV-19/Canada/QC-LSPQ-L00210314/2020|EPI ISL 535716|B.4|Canada|2020-03-01	0.0005374932	North America
North America|hCoV-19/USA/CA-CDPH-UC2/2020|EPI ISL 413558|B|USA|2020-02-27	North America|hCoV-19/Canada/QC-LSPQ-L00210314/2020|EPI ISL 535716|B.4|Canada|2020-03-01	0.0004703199	North America
North America|hCoV-19/USA/CA-CDPH-UC3/2020|EPI ISL 413559|B|USA|2020-02-27	North America|hCoV-19/Canada/QC-LSPQ-L00210314/2020|EPI ISL 535716|B.4|Canada|2020-03-01	0.0003694882	North America
North America|hCoV-19/USA/CA-CDPH017/2020|EPI ISL 515910|B|USA|2020-02-27	North America|hCoV-19/Canada/QC-LSPQ-L00210314/2020|EPI ISL 535716|B.4|Canada|2020-03-01	0.0003696621	North America
North America|hCoV-19/USA/CA-CDPH-UC4/2020|EPI ISL 413561|B|USA|2020-02-27	North America|hCoV-19/Canada/QC-LSPQ-L00210314/2020|EPI ISL 535716|B.4|Canada|2020-03-01	0.0003360609	North America
North America|hCoV-19/Canada/BC 13297/2020|EPI ISL 415578|B.4|Canada|2020-02-27	North America|hCoV-19/Canada/QC-LSPQ-L00210314/2020|EPI ISL 535716|B.4|Canada|2020-03-01	0.0002712789	North America
North America|hCoV-19/Mexico/CMX-InDRE-07/2020|EPI ISL 452139|B.1.1|Mexico|2020-02-28	North America|hCoV-19/Canada/QC-LSPQ-L00210314/2020|EPI ISL 535716|B.4|Canada|2020-03-01	0.0005374932	North America
North America|hCoV-19/USA/FL 5125/2020|EPI ISL 419559|B.1.1|USA|2020-02-28	North America|hCoV-19/Canada/QC-LSPQ-L00210314/2020|EPI ISL 535716|B.4|Canada|2020-03-01	0.0005710980	North America
North America|hCoV-19/USA/RI 0520/2020|EPI ISL 419553|B.1.5|USA|2020-02-28	North America|hCoV-19/Canada/QC-LSPQ-L00210314/2020|EPI ISL 535716|B.4|Canada|2020-03-01	0.0005374520	North America
North America|hCoV-19/USA/CA-UCLA-260/2020|EPI ISL 537558|B.4|USA|2020-02-28	North America|hCoV-19/Canada/QC-LSPQ-L00210314/2020|EPI ISL 535716|B.4|Canada|2020-03-01	0.0002350603	North America
North America|hCoV-19/Panama/328709/2020|EPI ISL 496605|A.2|Panama|2020-02-28	North America|hCoV-19/Canada/QC-LSPQ-L00210314/2020|EPI ISL 535716|B.4|Canada|2020-03-01	0.0005479811	North America
North America|hCoV-19/USA/CA-CDPH016/2020|EPI ISL 515909|B|USA|2020-02-28	North America|hCoV-19/Canada/QC-LSPQ-L00210314/2020|EPI ISL 535716|B.4|Canada|2020-03-01	0.0003363547	North America
North America|hCoV-19/Canada/BC 17397/2020|EPI ISL 415580|B.4|Canada|2020-02-28	North America|hCoV-19/Canada/QC-LSPQ-L00210314/2020|EPI ISL 535716|B.4|Canada|2020-03-01	0.0002712469	North America
North America|hCoV-19/USA/CA-SCCPHD-UC102/2020|EPI ISL 435581|B|USA|2020-02-28	North America|hCoV-19/Canada/QC-LSPQ-L00210314/2020|EPI ISL 535716|B.4|Canada|2020-03-01	0.0003421722	North America
North America|hCoV-19/USA/CA-SCCPHD-UC103/2020|EPI ISL 435582|B|USA|2020-02-28	North America|hCoV-19/Canada/QC-LSPQ-L00210314/2020|EPI ISL 535716|B.4|Canada|2020-03-01	0.0003080962	North America
North America|hCoV-19/USA/GA 2741/2020|EPI ISL 419556|B.1.1|USA|2020-02-29	North America|hCoV-19/Canada/QC-LSPQ-L00210314/2020|EPI ISL 535716|B.4|Canada|2020-03-01	0.0005711245	North America
North America|hCoV-19/USA/NY-Wadsworth-10131-01/2020|EPI ISL 525575|B.4|USA|2020-02-29	North America|hCoV-19/Canada/QC-LSPQ-L00210314/2020|EPI ISL 535716|B.4|Canada|2020-03-01	0.0003358411	North America
North America|hCoV-19/USA/NH 0004/2020|EPI ISL 420791|B.1.356|USA|2020-02-29	North America|hCoV-19/Canada/QC-LSPQ-L00210314/2020|EPI ISL 535716|B.4|Canada|2020-03-01	0.0005710634	North America
North America|hCoV-19/USA/CA-SCCPHD-UC104/2020|EPI ISL 435583|B.1.255|USA|2020-02-29	North America|hCoV-19/Canada/QC-LSPQ-L00210314/2020|EPI ISL 535716|B.4|Canada|2020-03-01	0.0005039946	North America
North America|hCoV-19/USA/CA-SCCPHD-UC108/2020|EPI ISL 435587|B|USA|2020-02-29	North America|hCoV-19/Canada/QC-LSPQ-L00210314/2020|EPI ISL 535716|B.4|Canada|2020-03-01	0.0003698656	North America
North America|hCoV-19/USA/NY1-PV08001/2020|EPI ISL 414476|B.4|USA|2020-02-29	North America|hCoV-19/Canada/QC-LSPQ-L00210314/2020|EPI ISL 535716|B.4|Canada|2020-03-01	0.0003027288	North America
North America|hCoV-19/USA/TX 2039/2020|EPI ISL 420796|B|USA|2020-02-29	North America|hCoV-19/Canada/QC-LSPQ-L00210314/2020|EPI ISL 535716|B.4|Canada|2020-03-01	0.0003359438	North America
North America|hCoV-19/USA/CA-SCCPHD-UC14/2020|EPI ISL 417318|B|USA|2020-02-29	North America|hCoV-19/Canada/QC-LSPQ-L00210314/2020|EPI ISL 535716|B.4|Canada|2020-03-01	0.0003034176	North America
North America|hCoV-19/USA/CA-SCCPHD-UC105/2020|EPI ISL 435584|B.1.255|USA|2020-02-29	North America|hCoV-19/Canada/QC-LSPQ-L00210314/2020|EPI ISL 535716|B.4|Canada|2020-03-01	0.0004514474	North America
North America|hCoV-19/Canada/ON-PHL-5472/2020|EPI ISL 418325|B.4|Canada|2020-02	North America|hCoV-19/Canada/QC-LSPQ-L00210314/2020|EPI ISL 535716|B.4|Canada|2020-03-01	0.0002015203	North America
North America|hCoV-19/Canada/BC 25367465/2020|EPI ISL 463220|B.1.5|Canada|2020-02	North America|hCoV-19/Canada/QC-LSPQ-L00210314/2020|EPI ISL 535716|B.4|Canada|2020-03-01	0.0005374520	North America
North America|hCoV-19/Canada/ON-PHL-8751/2020|EPI ISL 418345|B.1.255|Canada|2020-02	North America|hCoV-19/Canada/QC-LSPQ-L00210314/2020|EPI ISL 535716|B.4|Canada|2020-03-01	0.0005038591	North America
North America|hCoV-19/Canada/ON-PHL-2259/2020|EPI ISL 418344|B.1.255|Canada|2020-02	North America|hCoV-19/Canada/QC-LSPQ-L00210314/2020|EPI ISL 535716|B.4|Canada|2020-03-01	0.0005041979	North America
North America|hCoV-19/Canada/ON-PHL-2273/2020|EPI ISL 418383|B.4|Canada|2020-02	North America|hCoV-19/Canada/QC-LSPQ-L00210314/2020|EPI ISL 535716|B.4|Canada|2020-03-01	0.0003042353	North America
North America|hCoV-19/Canada/ON-PHL-2294/2020|EPI ISL 418384|B.4|Canada|2020-02	North America|hCoV-19/Canada/QC-LSPQ-L00210314/2020|EPI ISL 535716|B.4|Canada|2020-03-01	0.0002412058	North America
North America|hCoV-19/USA/RI 0556/2020|EPI ISL 420795|B.1|USA|2020-03-01	North America|hCoV-19/Canada/QC-LSPQ-L00210314/2020|EPI ISL 535716|B.4|Canada|2020-03-01	0.0005038507	North America
North America|hCoV-19/Belize/CDC-6846/2020|EPI ISL 509712|B.1.1|Belize|2020-03-01	North America|hCoV-19/Canada/QC-LSPQ-L00210314/2020|EPI ISL 535716|B.4|Canada|2020-03-01	0.0006047322	North America
North America|hCoV-19/Canada/BC 02421/2020|EPI ISL 415581|B.4|Canada|2020-03-01	North America|hCoV-19/Canada/QC-LSPQ-L00210314/2020|EPI ISL 535716|B.4|Canada|2020-03-01	0.0002014669	North America
North America|hCoV-19/USA/WA1/2020|EPI ISL 404895|A|USA|2020-01-19	North America|hCoV-19/USA/OR 5430/2020|EPI ISL 420794|B|USA|2020-03-01	0.0002014762	North America
North America|hCoV-19/USA/IL1/2020|EPI ISL 404253|A|USA|2020-01-21	North America|hCoV-19/USA/OR 5430/2020|EPI ISL 420794|B|USA|2020-03-01	0.0001007591	North America
North America|hCoV-19/USA/AZ1/2020|EPI ISL 406223|A|USA|2020-01-22	North America|hCoV-19/USA/OR 5430/2020|EPI ISL 420794|B|USA|2020-03-01	0.0001678857	North America
North America|hCoV-19/USA/CA2/2020|EPI ISL 406036|B|USA|2020-01-22	North America|hCoV-19/USA/OR 5430/2020|EPI ISL 420794|B|USA|2020-03-01	0.0001007273	North America
North America|hCoV-19/Canada/ON ON-VIDO-01-2/2020|EPI ISL 425177|B|Canada|2020-01-23	North America|hCoV-19/USA/OR 5430/2020|EPI ISL 420794|B|USA|2020-03-01	0.0001678985	North America
North America|hCoV-19/Canada/ON VIDO-01/2020|EPI ISL 413015|B|Canada|2020-01-23	North America|hCoV-19/USA/OR 5430/2020|EPI ISL 420794|B|USA|2020-03-01	0.0002015432	North America
North America|hCoV-19/USA/CA-CDC-1/2020|EPI ISL 406034|A|USA|2020-01-23	North America|hCoV-19/USA/OR 5430/2020|EPI ISL 420794|B|USA|2020-03-01	0.0003358620	North America
North America|hCoV-19/USA/WA1-A12/2020|EPI ISL 407214|A|USA|2020-01-25	North America|hCoV-19/USA/OR 5430/2020|EPI ISL 420794|B|USA|2020-03-01	0.0002014762	North America
North America|hCoV-19/USA/CA-CDC-6/2020|EPI ISL 410044|B|USA|2020-01-27	North America|hCoV-19/USA/OR 5430/2020|EPI ISL 420794|B|USA|2020-03-01	0.0001008132	North America
North America|hCoV-19/USA/CA-CDC-5/2020|EPI ISL 408010|B|USA|2020-01-29	North America|hCoV-19/USA/OR 5430/2020|EPI ISL 420794|B|USA|2020-03-01	0.0001678934	North America
North America|hCoV-19/USA/CA-CDC-3/2020|EPI ISL 408008|B|USA|2020-01-29	North America|hCoV-19/USA/OR 5430/2020|EPI ISL 420794|B|USA|2020-03-01	0.0002014884	North America
North America|hCoV-19/USA/MA1/2020|EPI ISL 409067|B|USA|2020-01-29	North America|hCoV-19/USA/OR 5430/2020|EPI ISL 420794|B|USA|2020-03-01	0.0002350862	North America
North America|hCoV-19/USA/WI1/2020|EPI ISL 408670|B|USA|2020-01-31	North America|hCoV-19/USA/OR 5430/2020|EPI ISL 420794|B|USA|2020-03-01	0.0001343256	North America
North America|hCoV-19/Canada/ON-PHL-2445/2020|EPI ISL 413014|B|Canada|2020-01	North America|hCoV-19/USA/OR 5430/2020|EPI ISL 420794|B|USA|2020-03-01	0.0001678985	North America
North America|hCoV-19/USA/CA-CDC-7/2020|EPI ISL 411954|A|USA|2020-02-06	North America|hCoV-19/USA/OR 5430/2020|EPI ISL 420794|B|USA|2020-03-01	0.0002350745	North America
North America|hCoV-19/USA/CA-CDC-8/2020|EPI ISL 411955|B|USA|2020-02-10	North America|hCoV-19/USA/OR 5430/2020|EPI ISL 420794|B|USA|2020-03-01	0.0001343161	North America
North America|hCoV-19/USA/TX1/2020|EPI ISL 411956|A|USA|2020-02-11	North America|hCoV-19/USA/OR 5430/2020|EPI ISL 420794|B|USA|2020-03-01	0.0003358518	North America
North America|hCoV-19/Canada/BC 37 0-2/2020|EPI ISL 412965|B.4|Canada|2020-02-16	North America|hCoV-19/USA/OR 5430/2020|EPI ISL 420794|B|USA|2020-03-01	0.0002033323	North America
North America|hCoV-19/USA/CruiseA-9/2020|EPI ISL 413614|B|USA|2020-02-17	North America|hCoV-19/USA/OR 5430/2020|EPI ISL 420794|B|USA|2020-03-01	0.0000671502	North America
North America|hCoV-19/USA/CruiseA-11/2020|EPI ISL 413616|B|USA|2020-02-17	North America|hCoV-19/USA/OR 5430/2020|EPI ISL 420794|B|USA|2020-03-01	0.0001007273	North America
North America|hCoV-19/USA/CruiseA-8/2020|EPI ISL 413613|B|USA|2020-02-17	North America|hCoV-19/USA/OR 5430/2020|EPI ISL 420794|B|USA|2020-03-01	0.0001007273	North America
North America|hCoV-19/USA/CruiseA-7/2020|EPI ISL 413612|B|USA|2020-02-17	North America|hCoV-19/USA/OR 5430/2020|EPI ISL 420794|B|USA|2020-03-01	0.0001678908	North America
North America|hCoV-19/USA/CruiseA-10/2020|EPI ISL 413615|B|USA|2020-02-17	North America|hCoV-19/USA/OR 5430/2020|EPI ISL 420794|B|USA|2020-03-01	0.0001007320	North America
North America|hCoV-19/USA/CruiseA-1/2020|EPI ISL 413606|B|USA|2020-02-17	North America|hCoV-19/USA/OR 5430/2020|EPI ISL 420794|B|USA|2020-03-01	0.0001343120	North America
North America|hCoV-19/USA/CruiseA-24/2020|EPI ISL 414483|B|USA|2020-02-17	North America|hCoV-19/USA/OR 5430/2020|EPI ISL 420794|B|USA|2020-03-01	0.0001679273	North America
North America|hCoV-19/Panama/328723/2020|EPI ISL 496609|A.2|Panama|2020-02-17	North America|hCoV-19/USA/OR 5430/2020|EPI ISL 420794|B|USA|2020-03-01	0.0002747234	North America
North America|hCoV-19/USA/CruiseA-3/2020|EPI ISL 413608|B|USA|2020-02-18	North America|hCoV-19/USA/OR 5430/2020|EPI ISL 420794|B|USA|2020-03-01	0.0000671501	North America
North America|hCoV-19/USA/CruiseA-2/2020|EPI ISL 413607|B|USA|2020-02-18	North America|hCoV-19/USA/OR 5430/2020|EPI ISL 420794|B|USA|2020-03-01	0.0001343120	North America
North America|hCoV-19/USA/CruiseA-23/2020|EPI ISL 414482|B|USA|2020-02-18	North America|hCoV-19/USA/OR 5430/2020|EPI ISL 420794|B|USA|2020-03-01	0.0002350899	North America
North America|hCoV-19/USA/CruiseA-13/2020|EPI ISL 413618|B|USA|2020-02-20	North America|hCoV-19/USA/OR 5430/2020|EPI ISL 420794|B|USA|2020-03-01	0.0000671502	North America
North America|hCoV-19/USA/CruiseA-12/2020|EPI ISL 413617|B|USA|2020-02-20	North America|hCoV-19/USA/OR 5430/2020|EPI ISL 420794|B|USA|2020-03-01	0.0001007273	North America
North America|hCoV-19/Canada/BC 69243/2020|EPI ISL 415577|B.4|Canada|2020-02-20	North America|hCoV-19/USA/OR 5430/2020|EPI ISL 420794|B|USA|2020-03-01	0.0002738064	North America
North America|hCoV-19/USA/CruiseA-5/2020|EPI ISL 413610|B|USA|2020-02-21	North America|hCoV-19/USA/OR 5430/2020|EPI ISL 420794|B|USA|2020-03-01	0.0000671502	North America
North America|hCoV-19/USA/CruiseA-6/2020|EPI ISL 413611|B|USA|2020-02-21	North America|hCoV-19/USA/OR 5430/2020|EPI ISL 420794|B|USA|2020-03-01	0.0001343099	North America
North America|hCoV-19/USA/CruiseA-21/2020|EPI ISL 414480|B|USA|2020-02-21	North America|hCoV-19/USA/OR 5430/2020|EPI ISL 420794|B|USA|2020-03-01	0.0001679012	North America
North America|hCoV-19/Panama/328719/2020|EPI ISL 496607|A.2|Panama|2020-02-22	North America|hCoV-19/USA/OR 5430/2020|EPI ISL 420794|B|USA|2020-03-01	0.0002736802	North America
North America|hCoV-19/USA/CA-CDC-9/2020|EPI ISL 412862|B|USA|2020-02-23	North America|hCoV-19/USA/OR 5430/2020|EPI ISL 420794|B|USA|2020-03-01	0.0001343119	North America
North America|hCoV-19/USA/CruiseA-17/2020|EPI ISL 413622|B|USA|2020-02-24	North America|hCoV-19/USA/OR 5430/2020|EPI ISL 420794|B|USA|2020-03-01	0.0001343182	North America
North America|hCoV-19/USA/CruiseA-18/2020|EPI ISL 413623|B|USA|2020-02-24	North America|hCoV-19/USA/OR 5430/2020|EPI ISL 420794|B|USA|2020-03-01	0.0001007828	North America
North America|hCoV-19/USA/CruiseA-26/2020|EPI ISL 414485|B|USA|2020-02-24	North America|hCoV-19/USA/OR 5430/2020|EPI ISL 420794|B|USA|2020-03-01	0.0001007439	North America
North America|hCoV-19/USA/CruiseA-14/2020|EPI ISL 413619|B|USA|2020-02-25	North America|hCoV-19/USA/OR 5430/2020|EPI ISL 420794|B|USA|2020-03-01	0.0002014669	North America
North America|hCoV-19/USA/CA-CDC-2602/2020|EPI ISL 419554|B|USA|2020-02-26	North America|hCoV-19/USA/OR 5430/2020|EPI ISL 420794|B|USA|2020-03-01	0.0001343182	North America
North America|hCoV-19/Canada/ON SHSC-01/2020|EPI ISL 450747|B.4|Canada|2020-02-26	North America|hCoV-19/USA/OR 5430/2020|EPI ISL 420794|B|USA|2020-03-01	0.0002376050	North America
North America|hCoV-19/USA/OR 2656/2020|EPI ISL 419558|B|USA|2020-02-27	North America|hCoV-19/USA/OR 5430/2020|EPI ISL 420794|B|USA|2020-03-01	0.0000000000	North America
North America|hCoV-19/Mexico/CMX-InDRE-01/2020|EPI ISL 412972|B.1.1|Mexico|2020-02-27	North America|hCoV-19/USA/OR 5430/2020|EPI ISL 420794|B|USA|2020-03-01	0.0003358668	North America
North America|hCoV-19/USA/CA-CDPH-UC2/2020|EPI ISL 413558|B|USA|2020-02-27	North America|hCoV-19/USA/OR 5430/2020|EPI ISL 420794|B|USA|2020-03-01	0.0002687011	North America
North America|hCoV-19/USA/CA-CDPH-UC3/2020|EPI ISL 413559|B|USA|2020-02-27	North America|hCoV-19/USA/OR 5430/2020|EPI ISL 420794|B|USA|2020-03-01	0.0001679160	North America
North America|hCoV-19/USA/CA-CDPH017/2020|EPI ISL 515910|B|USA|2020-02-27	North America|hCoV-19/USA/OR 5430/2020|EPI ISL 420794|B|USA|2020-03-01	0.0001679950	North America
North America|hCoV-19/USA/CA-CDPH-UC4/2020|EPI ISL 413561|B|USA|2020-02-27	North America|hCoV-19/USA/OR 5430/2020|EPI ISL 420794|B|USA|2020-03-01	0.0001343978	North America
North America|hCoV-19/Canada/BC 13297/2020|EPI ISL 415578|B.4|Canada|2020-02-27	North America|hCoV-19/USA/OR 5430/2020|EPI ISL 420794|B|USA|2020-03-01	0.0002712999	North America
North America|hCoV-19/Mexico/CMX-InDRE-07/2020|EPI ISL 452139|B.1.1|Mexico|2020-02-28	North America|hCoV-19/USA/OR 5430/2020|EPI ISL 420794|B|USA|2020-03-01	0.0003358669	North America
North America|hCoV-19/USA/FL 5125/2020|EPI ISL 419559|B.1.1|USA|2020-02-28	North America|hCoV-19/USA/OR 5430/2020|EPI ISL 420794|B|USA|2020-03-01	0.0003694610	North America
North America|hCoV-19/USA/RI 0520/2020|EPI ISL 419553|B.1.5|USA|2020-02-28	North America|hCoV-19/USA/OR 5430/2020|EPI ISL 420794|B|USA|2020-03-01	0.0003358411	North America
North America|hCoV-19/USA/CA-UCLA-260/2020|EPI ISL 537558|B.4|USA|2020-02-28	North America|hCoV-19/USA/OR 5430/2020|EPI ISL 420794|B|USA|2020-03-01	0.0002350783	North America
North America|hCoV-19/Panama/328709/2020|EPI ISL 496605|A.2|Panama|2020-02-28	North America|hCoV-19/USA/OR 5430/2020|EPI ISL 420794|B|USA|2020-03-01	0.0003081853	North America
North America|hCoV-19/USA/CA-CDPH016/2020|EPI ISL 515909|B|USA|2020-02-28	North America|hCoV-19/USA/OR 5430/2020|EPI ISL 420794|B|USA|2020-03-01	0.0001345152	North America
North America|hCoV-19/Canada/BC 17397/2020|EPI ISL 415580|B.4|Canada|2020-02-28	North America|hCoV-19/USA/OR 5430/2020|EPI ISL 420794|B|USA|2020-03-01	0.0002712678	North America
North America|hCoV-19/USA/CA-SCCPHD-UC102/2020|EPI ISL 435581|B|USA|2020-02-28	North America|hCoV-19/USA/OR 5430/2020|EPI ISL 420794|B|USA|2020-03-01	0.0001710552	North America
North America|hCoV-19/USA/CA-SCCPHD-UC103/2020|EPI ISL 435582|B|USA|2020-02-28	North America|hCoV-19/USA/OR 5430/2020|EPI ISL 420794|B|USA|2020-03-01	0.0001369069	North America
North America|hCoV-19/USA/GA 2741/2020|EPI ISL 419556|B.1.1|USA|2020-02-29	North America|hCoV-19/USA/OR 5430/2020|EPI ISL 420794|B|USA|2020-03-01	0.0003694780	North America
North America|hCoV-19/USA/NY-Wadsworth-10131-01/2020|EPI ISL 525575|B.4|USA|2020-02-29	North America|hCoV-19/USA/OR 5430/2020|EPI ISL 420794|B|USA|2020-03-01	0.0003358668	North America
North America|hCoV-19/USA/NH 0004/2020|EPI ISL 420791|B.1.356|USA|2020-02-29	North America|hCoV-19/USA/OR 5430/2020|EPI ISL 420794|B|USA|2020-03-01	0.0003694386	North America
North America|hCoV-19/USA/CA-SCCPHD-UC104/2020|EPI ISL 435583|B.1.255|USA|2020-02-29	North America|hCoV-19/USA/OR 5430/2020|EPI ISL 420794|B|USA|2020-03-01	0.0003023369	North America
North America|hCoV-19/USA/CA-SCCPHD-UC108/2020|EPI ISL 435587|B|USA|2020-02-29	North America|hCoV-19/USA/OR 5430/2020|EPI ISL 420794|B|USA|2020-03-01	0.0001680875	North America
North America|hCoV-19/USA/NY1-PV08001/2020|EPI ISL 414476|B.4|USA|2020-02-29	North America|hCoV-19/USA/OR 5430/2020|EPI ISL 420794|B|USA|2020-03-01	0.0003027520	North America
North America|hCoV-19/USA/TX 2039/2020|EPI ISL 420796|B|USA|2020-02-29	North America|hCoV-19/USA/OR 5430/2020|EPI ISL 420794|B|USA|2020-03-01	0.0001343509	North America
North America|hCoV-19/USA/CA-SCCPHD-UC14/2020|EPI ISL 417318|B|USA|2020-02-29	North America|hCoV-19/USA/OR 5430/2020|EPI ISL 420794|B|USA|2020-03-01	0.0001348345	North America
North America|hCoV-19/USA/CA-SCCPHD-UC105/2020|EPI ISL 435584|B.1.255|USA|2020-02-29	North America|hCoV-19/USA/OR 5430/2020|EPI ISL 420794|B|USA|2020-03-01	0.0003124896	North America
North America|hCoV-19/Canada/ON-PHL-5472/2020|EPI ISL 418325|B.4|Canada|2020-02	North America|hCoV-19/USA/OR 5430/2020|EPI ISL 420794|B|USA|2020-03-01	0.0002015358	North America
North America|hCoV-19/Canada/BC 25367465/2020|EPI ISL 463220|B.1.5|Canada|2020-02	North America|hCoV-19/USA/OR 5430/2020|EPI ISL 420794|B|USA|2020-03-01	0.0003358411	North America
North America|hCoV-19/Canada/ON-PHL-8751/2020|EPI ISL 418345|B.1.255|Canada|2020-02	North America|hCoV-19/USA/OR 5430/2020|EPI ISL 420794|B|USA|2020-03-01	0.0003022557	North America
North America|hCoV-19/Canada/ON-PHL-2259/2020|EPI ISL 418344|B.1.255|Canada|2020-02	North America|hCoV-19/USA/OR 5430/2020|EPI ISL 420794|B|USA|2020-03-01	0.0003024589	North America
North America|hCoV-19/Canada/ON-PHL-2273/2020|EPI ISL 418383|B.4|Canada|2020-02	North America|hCoV-19/USA/OR 5430/2020|EPI ISL 420794|B|USA|2020-03-01	0.0003042588	North America
North America|hCoV-19/Canada/ON-PHL-2294/2020|EPI ISL 418384|B.4|Canada|2020-02	North America|hCoV-19/USA/OR 5430/2020|EPI ISL 420794|B|USA|2020-03-01	0.0002412247	North America
North America|hCoV-19/USA/RI 0556/2020|EPI ISL 420795|B.1|USA|2020-03-01	North America|hCoV-19/USA/OR 5430/2020|EPI ISL 420794|B|USA|2020-03-01	0.0003022507	North America
North America|hCoV-19/Belize/CDC-6846/2020|EPI ISL 509712|B.1.1|Belize|2020-03-01	North America|hCoV-19/USA/OR 5430/2020|EPI ISL 420794|B|USA|2020-03-01	0.0004030751	North America
North America|hCoV-19/Canada/BC 02421/2020|EPI ISL 415581|B.4|Canada|2020-03-01	North America|hCoV-19/USA/OR 5430/2020|EPI ISL 420794|B|USA|2020-03-01	0.0002014823	North America
North America|hCoV-19/Canada/QC-LSPQ-L00210314/2020|EPI ISL 535716|B.4|Canada|2020-03-01	North America|hCoV-19/USA/OR 5430/2020|EPI ISL 420794|B|USA|2020-03-01	0.0003358465	North America
North America|hCoV-19/USA/WA1/2020|EPI ISL 404895|A|USA|2020-01-19	North America|hCoV-19/USA/NY-SURV0144/2020|EPI ISL 436050|B|USA|2020-03-02	0.0002014730	North America
North America|hCoV-19/USA/IL1/2020|EPI ISL 404253|A|USA|2020-01-21	North America|hCoV-19/USA/NY-SURV0144/2020|EPI ISL 436050|B|USA|2020-03-02	0.0001007575	North America
North America|hCoV-19/USA/AZ1/2020|EPI ISL 406223|A|USA|2020-01-22	North America|hCoV-19/USA/NY-SURV0144/2020|EPI ISL 436050|B|USA|2020-03-02	0.0002350674	North America
North America|hCoV-19/USA/CA2/2020|EPI ISL 406036|B|USA|2020-01-22	North America|hCoV-19/USA/NY-SURV0144/2020|EPI ISL 436050|B|USA|2020-03-02	0.0001678985	North America
North America|hCoV-19/Canada/ON ON-VIDO-01-2/2020|EPI ISL 425177|B|Canada|2020-01-23	North America|hCoV-19/USA/NY-SURV0144/2020|EPI ISL 436050|B|USA|2020-03-02	0.0001678958	North America
North America|hCoV-19/Canada/ON VIDO-01/2020|EPI ISL 413015|B|Canada|2020-01-23	North America|hCoV-19/USA/NY-SURV0144/2020|EPI ISL 436050|B|USA|2020-03-02	0.0002015400	North America
North America|hCoV-19/USA/CA-CDC-1/2020|EPI ISL 406034|A|USA|2020-01-23	North America|hCoV-19/USA/NY-SURV0144/2020|EPI ISL 436050|B|USA|2020-03-02	0.0003358566	North America
North America|hCoV-19/USA/WA1-A12/2020|EPI ISL 407214|A|USA|2020-01-25	North America|hCoV-19/USA/NY-SURV0144/2020|EPI ISL 436050|B|USA|2020-03-02	0.0002014730	North America
North America|hCoV-19/USA/CA-CDC-6/2020|EPI ISL 410044|B|USA|2020-01-27	North America|hCoV-19/USA/NY-SURV0144/2020|EPI ISL 436050|B|USA|2020-03-02	0.0001008116	North America
North America|hCoV-19/USA/CA-CDC-5/2020|EPI ISL 408010|B|USA|2020-01-29	North America|hCoV-19/USA/NY-SURV0144/2020|EPI ISL 436050|B|USA|2020-03-02	0.0001678907	North America
North America|hCoV-19/USA/CA-CDC-3/2020|EPI ISL 408008|B|USA|2020-01-29	North America|hCoV-19/USA/NY-SURV0144/2020|EPI ISL 436050|B|USA|2020-03-02	0.0002014852	North America
North America|hCoV-19/USA/MA1/2020|EPI ISL 409067|B|USA|2020-01-29	North America|hCoV-19/USA/NY-SURV0144/2020|EPI ISL 436050|B|USA|2020-03-02	0.0002350824	North America
North America|hCoV-19/USA/WI1/2020|EPI ISL 408670|B|USA|2020-01-31	North America|hCoV-19/USA/NY-SURV0144/2020|EPI ISL 436050|B|USA|2020-03-02	0.0001343234	North America
North America|hCoV-19/Canada/ON-PHL-2445/2020|EPI ISL 413014|B|Canada|2020-01	North America|hCoV-19/USA/NY-SURV0144/2020|EPI ISL 436050|B|USA|2020-03-02	0.0001678958	North America
North America|hCoV-19/USA/CA-CDC-7/2020|EPI ISL 411954|A|USA|2020-02-06	North America|hCoV-19/USA/NY-SURV0144/2020|EPI ISL 436050|B|USA|2020-03-02	0.0002350708	North America
North America|hCoV-19/USA/CA-CDC-8/2020|EPI ISL 411955|B|USA|2020-02-10	North America|hCoV-19/USA/NY-SURV0144/2020|EPI ISL 436050|B|USA|2020-03-02	0.0001343140	North America
North America|hCoV-19/USA/TX1/2020|EPI ISL 411956|A|USA|2020-02-11	North America|hCoV-19/USA/NY-SURV0144/2020|EPI ISL 436050|B|USA|2020-03-02	0.0003358464	North America
North America|hCoV-19/Canada/BC 37 0-2/2020|EPI ISL 412965|B.4|Canada|2020-02-16	North America|hCoV-19/USA/NY-SURV0144/2020|EPI ISL 436050|B|USA|2020-03-02	0.0002372330	North America
North America|hCoV-19/USA/CruiseA-9/2020|EPI ISL 413614|B|USA|2020-02-17	North America|hCoV-19/USA/NY-SURV0144/2020|EPI ISL 436050|B|USA|2020-03-02	0.0001343161	North America
North America|hCoV-19/USA/CruiseA-11/2020|EPI ISL 413616|B|USA|2020-02-17	North America|hCoV-19/USA/NY-SURV0144/2020|EPI ISL 436050|B|USA|2020-03-02	0.0001678985	North America
North America|hCoV-19/USA/CruiseA-8/2020|EPI ISL 413613|B|USA|2020-02-17	North America|hCoV-19/USA/NY-SURV0144/2020|EPI ISL 436050|B|USA|2020-03-02	0.0001678985	North America
North America|hCoV-19/USA/CruiseA-7/2020|EPI ISL 413612|B|USA|2020-02-17	North America|hCoV-19/USA/NY-SURV0144/2020|EPI ISL 436050|B|USA|2020-03-02	0.0002350745	North America
North America|hCoV-19/USA/CruiseA-10/2020|EPI ISL 413615|B|USA|2020-02-17	North America|hCoV-19/USA/NY-SURV0144/2020|EPI ISL 436050|B|USA|2020-03-02	0.0001679063	North America
North America|hCoV-19/USA/CruiseA-1/2020|EPI ISL 413606|B|USA|2020-02-17	North America|hCoV-19/USA/NY-SURV0144/2020|EPI ISL 436050|B|USA|2020-03-02	0.0002014916	North America
North America|hCoV-19/USA/CruiseA-24/2020|EPI ISL 414483|B|USA|2020-02-17	North America|hCoV-19/USA/NY-SURV0144/2020|EPI ISL 436050|B|USA|2020-03-02	0.0002351257	North America
North America|hCoV-19/Panama/328723/2020|EPI ISL 496609|A.2|Panama|2020-02-17	North America|hCoV-19/USA/NY-SURV0144/2020|EPI ISL 436050|B|USA|2020-03-02	0.0003090505	North America
North America|hCoV-19/USA/CruiseA-3/2020|EPI ISL 413608|B|USA|2020-02-18	North America|hCoV-19/USA/NY-SURV0144/2020|EPI ISL 436050|B|USA|2020-03-02	0.0001343159	North America
North America|hCoV-19/USA/CruiseA-2/2020|EPI ISL 413607|B|USA|2020-02-18	North America|hCoV-19/USA/NY-SURV0144/2020|EPI ISL 436050|B|USA|2020-03-02	0.0002014916	North America
North America|hCoV-19/USA/CruiseA-23/2020|EPI ISL 414482|B|USA|2020-02-18	North America|hCoV-19/USA/NY-SURV0144/2020|EPI ISL 436050|B|USA|2020-03-02	0.0003022938	North America
North America|hCoV-19/USA/CruiseA-13/2020|EPI ISL 413618|B|USA|2020-02-20	North America|hCoV-19/USA/NY-SURV0144/2020|EPI ISL 436050|B|USA|2020-03-02	0.0001343161	North America
North America|hCoV-19/USA/CruiseA-12/2020|EPI ISL 413617|B|USA|2020-02-20	North America|hCoV-19/USA/NY-SURV0144/2020|EPI ISL 436050|B|USA|2020-03-02	0.0001678985	North America
North America|hCoV-19/Canada/BC 69243/2020|EPI ISL 415577|B.4|Canada|2020-02-20	North America|hCoV-19/USA/NY-SURV0144/2020|EPI ISL 436050|B|USA|2020-03-02	0.0003422988	North America
North America|hCoV-19/USA/CruiseA-5/2020|EPI ISL 413610|B|USA|2020-02-21	North America|hCoV-19/USA/NY-SURV0144/2020|EPI ISL 436050|B|USA|2020-03-02	0.0001343161	North America
North America|hCoV-19/USA/CruiseA-6/2020|EPI ISL 413611|B|USA|2020-02-21	North America|hCoV-19/USA/NY-SURV0144/2020|EPI ISL 436050|B|USA|2020-03-02	0.0002014884	North America
North America|hCoV-19/USA/CruiseA-21/2020|EPI ISL 414480|B|USA|2020-02-21	North America|hCoV-19/USA/NY-SURV0144/2020|EPI ISL 436050|B|USA|2020-03-02	0.0002350892	North America
North America|hCoV-19/Panama/328719/2020|EPI ISL 496607|A.2|Panama|2020-02-22	North America|hCoV-19/USA/NY-SURV0144/2020|EPI ISL 436050|B|USA|2020-03-02	0.0003078770	North America
North America|hCoV-19/USA/CA-CDC-9/2020|EPI ISL 412862|B|USA|2020-02-23	North America|hCoV-19/USA/NY-SURV0144/2020|EPI ISL 436050|B|USA|2020-03-02	0.0001343097	North America
North America|hCoV-19/USA/CruiseA-17/2020|EPI ISL 413622|B|USA|2020-02-24	North America|hCoV-19/USA/NY-SURV0144/2020|EPI ISL 436050|B|USA|2020-03-02	0.0002015009	North America
North America|hCoV-19/USA/CruiseA-18/2020|EPI ISL 413623|B|USA|2020-02-24	North America|hCoV-19/USA/NY-SURV0144/2020|EPI ISL 436050|B|USA|2020-03-02	0.0001679909	North America
North America|hCoV-19/USA/CruiseA-26/2020|EPI ISL 414485|B|USA|2020-02-24	North America|hCoV-19/USA/NY-SURV0144/2020|EPI ISL 436050|B|USA|2020-03-02	0.0001679262	North America
North America|hCoV-19/USA/CruiseA-14/2020|EPI ISL 413619|B|USA|2020-02-25	North America|hCoV-19/USA/NY-SURV0144/2020|EPI ISL 436050|B|USA|2020-03-02	0.0002686539	North America
North America|hCoV-19/USA/CA-CDC-2602/2020|EPI ISL 419554|B|USA|2020-02-26	North America|hCoV-19/USA/NY-SURV0144/2020|EPI ISL 436050|B|USA|2020-03-02	0.0001343161	North America
North America|hCoV-19/Canada/ON SHSC-01/2020|EPI ISL 450747|B.4|Canada|2020-02-26	North America|hCoV-19/USA/NY-SURV0144/2020|EPI ISL 436050|B|USA|2020-03-02	0.0003055282	North America
North America|hCoV-19/USA/OR 2656/2020|EPI ISL 419558|B|USA|2020-02-27	North America|hCoV-19/USA/NY-SURV0144/2020|EPI ISL 436050|B|USA|2020-03-02	0.0002014915	North America
North America|hCoV-19/Mexico/CMX-InDRE-01/2020|EPI ISL 412972|B.1.1|Mexico|2020-02-27	North America|hCoV-19/USA/NY-SURV0144/2020|EPI ISL 436050|B|USA|2020-03-02	0.0003358615	North America
North America|hCoV-19/USA/CA-CDPH-UC2/2020|EPI ISL 413558|B|USA|2020-02-27	North America|hCoV-19/USA/NY-SURV0144/2020|EPI ISL 436050|B|USA|2020-03-02	0.0002686968	North America
North America|hCoV-19/USA/CA-CDPH-UC3/2020|EPI ISL 413559|B|USA|2020-02-27	North America|hCoV-19/USA/NY-SURV0144/2020|EPI ISL 436050|B|USA|2020-03-02	0.0001679133	North America
North America|hCoV-19/USA/CA-CDPH017/2020|EPI ISL 515910|B|USA|2020-02-27	North America|hCoV-19/USA/NY-SURV0144/2020|EPI ISL 436050|B|USA|2020-03-02	0.0001679923	North America
North America|hCoV-19/USA/CA-CDPH-UC4/2020|EPI ISL 413561|B|USA|2020-02-27	North America|hCoV-19/USA/NY-SURV0144/2020|EPI ISL 436050|B|USA|2020-03-02	0.0001343956	North America
North America|hCoV-19/Canada/BC 13297/2020|EPI ISL 415578|B.4|Canada|2020-02-27	North America|hCoV-19/USA/NY-SURV0144/2020|EPI ISL 436050|B|USA|2020-03-02	0.0003391649	North America
North America|hCoV-19/Mexico/CMX-InDRE-07/2020|EPI ISL 452139|B.1.1|Mexico|2020-02-28	North America|hCoV-19/USA/NY-SURV0144/2020|EPI ISL 436050|B|USA|2020-03-02	0.0003358615	North America
North America|hCoV-19/USA/FL 5125/2020|EPI ISL 419559|B.1.1|USA|2020-02-28	North America|hCoV-19/USA/NY-SURV0144/2020|EPI ISL 436050|B|USA|2020-03-02	0.0003694551	North America
North America|hCoV-19/USA/RI 0520/2020|EPI ISL 419553|B.1.5|USA|2020-02-28	North America|hCoV-19/USA/NY-SURV0144/2020|EPI ISL 436050|B|USA|2020-03-02	0.0003358357	North America
North America|hCoV-19/USA/CA-UCLA-260/2020|EPI ISL 537558|B.4|USA|2020-02-28	North America|hCoV-19/USA/NY-SURV0144/2020|EPI ISL 436050|B|USA|2020-03-02	0.0003022789	North America
North America|hCoV-19/Panama/328709/2020|EPI ISL 496605|A.2|Panama|2020-02-28	North America|hCoV-19/USA/NY-SURV0144/2020|EPI ISL 436050|B|USA|2020-03-02	0.0003424134	North America
North America|hCoV-19/USA/CA-CDPH016/2020|EPI ISL 515909|B|USA|2020-02-28	North America|hCoV-19/USA/NY-SURV0144/2020|EPI ISL 436050|B|USA|2020-03-02	0.0001345130	North America
North America|hCoV-19/Canada/BC 17397/2020|EPI ISL 415580|B.4|Canada|2020-02-28	North America|hCoV-19/USA/NY-SURV0144/2020|EPI ISL 436050|B|USA|2020-03-02	0.0003391248	North America
North America|hCoV-19/USA/CA-SCCPHD-UC102/2020|EPI ISL 435581|B|USA|2020-02-28	North America|hCoV-19/USA/NY-SURV0144/2020|EPI ISL 436050|B|USA|2020-03-02	0.0001710524	North America
North America|hCoV-19/USA/CA-SCCPHD-UC103/2020|EPI ISL 435582|B|USA|2020-02-28	North America|hCoV-19/USA/NY-SURV0144/2020|EPI ISL 436050|B|USA|2020-03-02	0.0000684430	North America
North America|hCoV-19/USA/GA 2741/2020|EPI ISL 419556|B.1.1|USA|2020-02-29	North America|hCoV-19/USA/NY-SURV0144/2020|EPI ISL 436050|B|USA|2020-03-02	0.0003694721	North America
North America|hCoV-19/USA/NY-Wadsworth-10131-01/2020|EPI ISL 525575|B.4|USA|2020-02-29	North America|hCoV-19/USA/NY-SURV0144/2020|EPI ISL 436050|B|USA|2020-03-02	0.0004030873	North America
North America|hCoV-19/USA/NH 0004/2020|EPI ISL 420791|B.1.356|USA|2020-02-29	North America|hCoV-19/USA/NY-SURV0144/2020|EPI ISL 436050|B|USA|2020-03-02	0.0003694327	North America
North America|hCoV-19/USA/CA-SCCPHD-UC104/2020|EPI ISL 435583|B.1.255|USA|2020-02-29	North America|hCoV-19/USA/NY-SURV0144/2020|EPI ISL 436050|B|USA|2020-03-02	0.0003023321	North America
North America|hCoV-19/USA/CA-SCCPHD-UC108/2020|EPI ISL 435587|B|USA|2020-02-29	North America|hCoV-19/USA/NY-SURV0144/2020|EPI ISL 436050|B|USA|2020-03-02	0.0001680848	North America
North America|hCoV-19/USA/NY1-PV08001/2020|EPI ISL 414476|B.4|USA|2020-02-29	North America|hCoV-19/USA/NY-SURV0144/2020|EPI ISL 436050|B|USA|2020-03-02	0.0003700736	North America
North America|hCoV-19/USA/TX 2039/2020|EPI ISL 420796|B|USA|2020-02-29	North America|hCoV-19/USA/NY-SURV0144/2020|EPI ISL 436050|B|USA|2020-03-02	0.0002015500	North America
North America|hCoV-19/USA/CA-SCCPHD-UC14/2020|EPI ISL 417318|B|USA|2020-02-29	North America|hCoV-19/USA/NY-SURV0144/2020|EPI ISL 436050|B|USA|2020-03-02	0.0000674072	North America
North America|hCoV-19/USA/CA-SCCPHD-UC105/2020|EPI ISL 435584|B.1.255|USA|2020-02-29	North America|hCoV-19/USA/NY-SURV0144/2020|EPI ISL 436050|B|USA|2020-03-02	0.0003124844	North America
North America|hCoV-19/Canada/ON-PHL-5472/2020|EPI ISL 418325|B.4|Canada|2020-02	North America|hCoV-19/USA/NY-SURV0144/2020|EPI ISL 436050|B|USA|2020-03-02	0.0002687458	North America
North America|hCoV-19/Canada/BC 25367465/2020|EPI ISL 463220|B.1.5|Canada|2020-02	North America|hCoV-19/USA/NY-SURV0144/2020|EPI ISL 436050|B|USA|2020-03-02	0.0003358357	North America
North America|hCoV-19/Canada/ON-PHL-8751/2020|EPI ISL 418345|B.1.255|Canada|2020-02	North America|hCoV-19/USA/NY-SURV0144/2020|EPI ISL 436050|B|USA|2020-03-02	0.0003022509	North America
North America|hCoV-19/Canada/ON-PHL-2259/2020|EPI ISL 418344|B.1.255|Canada|2020-02	North America|hCoV-19/USA/NY-SURV0144/2020|EPI ISL 436050|B|USA|2020-03-02	0.0003024541	North America
North America|hCoV-19/Canada/ON-PHL-2273/2020|EPI ISL 418383|B.4|Canada|2020-02	North America|hCoV-19/USA/NY-SURV0144/2020|EPI ISL 436050|B|USA|2020-03-02	0.0003719156	North America
North America|hCoV-19/Canada/ON-PHL-2294/2020|EPI ISL 418384|B.4|Canada|2020-02	North America|hCoV-19/USA/NY-SURV0144/2020|EPI ISL 436050|B|USA|2020-03-02	0.0003101833	North America
North America|hCoV-19/USA/RI 0556/2020|EPI ISL 420795|B.1|USA|2020-03-01	North America|hCoV-19/USA/NY-SURV0144/2020|EPI ISL 436050|B|USA|2020-03-02	0.0003022459	North America
North America|hCoV-19/Belize/CDC-6846/2020|EPI ISL 509712|B.1.1|Belize|2020-03-01	North America|hCoV-19/USA/NY-SURV0144/2020|EPI ISL 436050|B|USA|2020-03-02	0.0004030687	North America
North America|hCoV-19/Canada/BC 02421/2020|EPI ISL 415581|B.4|Canada|2020-03-01	North America|hCoV-19/USA/NY-SURV0144/2020|EPI ISL 436050|B|USA|2020-03-02	0.0002686745	North America
North America|hCoV-19/Canada/QC-LSPQ-L00210314/2020|EPI ISL 535716|B.4|Canada|2020-03-01	North America|hCoV-19/USA/NY-SURV0144/2020|EPI ISL 436050|B|USA|2020-03-02	0.0004030629	North America
North America|hCoV-19/USA/OR 5430/2020|EPI ISL 420794|B|USA|2020-03-01	North America|hCoV-19/USA/NY-SURV0144/2020|EPI ISL 436050|B|USA|2020-03-02	0.0002014916	North America
North America|hCoV-19/USA/WA1/2020|EPI ISL 404895|A|USA|2020-01-19	North America|hCoV-19/USA/NH 0008/2020|EPI ISL 420792|B.1.356|USA|2020-03-02	0.0003694044	North America
North America|hCoV-19/USA/IL1/2020|EPI ISL 404253|A|USA|2020-01-21	North America|hCoV-19/USA/NH 0008/2020|EPI ISL 420792|B.1.356|USA|2020-03-02	0.0002687137	North America
North America|hCoV-19/USA/AZ1/2020|EPI ISL 406223|A|USA|2020-01-22	North America|hCoV-19/USA/NH 0008/2020|EPI ISL 420792|B.1.356|USA|2020-03-02	0.0004030134	North America
North America|hCoV-19/USA/CA2/2020|EPI ISL 406036|B|USA|2020-01-22	North America|hCoV-19/USA/NH 0008/2020|EPI ISL 420792|B.1.356|USA|2020-03-02	0.0003358309	North America
North America|hCoV-19/Canada/ON ON-VIDO-01-2/2020|EPI ISL 425177|B|Canada|2020-01-23	North America|hCoV-19/USA/NH 0008/2020|EPI ISL 420792|B.1.356|USA|2020-03-02	0.0003358255	North America
North America|hCoV-19/Canada/ON VIDO-01/2020|EPI ISL 413015|B|Canada|2020-01-23	North America|hCoV-19/USA/NH 0008/2020|EPI ISL 420792|B.1.356|USA|2020-03-02	0.0003695273	North America
North America|hCoV-19/USA/CA-CDC-1/2020|EPI ISL 406034|A|USA|2020-01-23	North America|hCoV-19/USA/NH 0008/2020|EPI ISL 420792|B.1.356|USA|2020-03-02	0.0005038358	North America
North America|hCoV-19/USA/WA1-A12/2020|EPI ISL 407214|A|USA|2020-01-25	North America|hCoV-19/USA/NH 0008/2020|EPI ISL 420792|B.1.356|USA|2020-03-02	0.0003694044	North America
North America|hCoV-19/USA/CA-CDC-6/2020|EPI ISL 410044|B|USA|2020-01-27	North America|hCoV-19/USA/NH 0008/2020|EPI ISL 420792|B.1.356|USA|2020-03-02	0.0002688581	North America
North America|hCoV-19/USA/CA-CDC-5/2020|EPI ISL 408010|B|USA|2020-01-29	North America|hCoV-19/USA/NH 0008/2020|EPI ISL 420792|B.1.356|USA|2020-03-02	0.0003358154	North America
North America|hCoV-19/USA/CA-CDC-3/2020|EPI ISL 408008|B|USA|2020-01-29	North America|hCoV-19/USA/NH 0008/2020|EPI ISL 420792|B.1.356|USA|2020-03-02	0.0003694268	North America
North America|hCoV-19/USA/MA1/2020|EPI ISL 409067|B|USA|2020-01-29	North America|hCoV-19/USA/NH 0008/2020|EPI ISL 420792|B.1.356|USA|2020-03-02	0.0004030391	North America
North America|hCoV-19/USA/WI1/2020|EPI ISL 408670|B|USA|2020-01-31	North America|hCoV-19/USA/NH 0008/2020|EPI ISL 420792|B.1.356|USA|2020-03-02	0.0003022582	North America
North America|hCoV-19/Canada/ON-PHL-2445/2020|EPI ISL 413014|B|Canada|2020-01	North America|hCoV-19/USA/NH 0008/2020|EPI ISL 420792|B.1.356|USA|2020-03-02	0.0003358255	North America
North America|hCoV-19/USA/CA-CDC-7/2020|EPI ISL 411954|A|USA|2020-02-06	North America|hCoV-19/USA/NH 0008/2020|EPI ISL 420792|B.1.356|USA|2020-03-02	0.0004030191	North America
North America|hCoV-19/USA/CA-CDC-8/2020|EPI ISL 411955|B|USA|2020-02-10	North America|hCoV-19/USA/NH 0008/2020|EPI ISL 420792|B.1.356|USA|2020-03-02	0.0003022369	North America
North America|hCoV-19/USA/TX1/2020|EPI ISL 411956|A|USA|2020-02-11	North America|hCoV-19/USA/NH 0008/2020|EPI ISL 420792|B.1.356|USA|2020-03-02	0.0005038205	North America
North America|hCoV-19/Canada/BC 37 0-2/2020|EPI ISL 412965|B.4|Canada|2020-02-16	North America|hCoV-19/USA/NH 0008/2020|EPI ISL 420792|B.1.356|USA|2020-03-02	0.0004067266	North America
North America|hCoV-19/USA/CruiseA-9/2020|EPI ISL 413614|B|USA|2020-02-17	North America|hCoV-19/USA/NH 0008/2020|EPI ISL 420792|B.1.356|USA|2020-03-02	0.0003022417	North America
North America|hCoV-19/USA/CruiseA-11/2020|EPI ISL 413616|B|USA|2020-02-17	North America|hCoV-19/USA/NH 0008/2020|EPI ISL 420792|B.1.356|USA|2020-03-02	0.0003358309	North America
North America|hCoV-19/USA/CruiseA-8/2020|EPI ISL 413613|B|USA|2020-02-17	North America|hCoV-19/USA/NH 0008/2020|EPI ISL 420792|B.1.356|USA|2020-03-02	0.0003358309	North America
North America|hCoV-19/USA/CruiseA-7/2020|EPI ISL 413612|B|USA|2020-02-17	North America|hCoV-19/USA/NH 0008/2020|EPI ISL 420792|B.1.356|USA|2020-03-02	0.0004030256	North America
North America|hCoV-19/USA/CruiseA-10/2020|EPI ISL 413615|B|USA|2020-02-17	North America|hCoV-19/USA/NH 0008/2020|EPI ISL 420792|B.1.356|USA|2020-03-02	0.0003358464	North America
North America|hCoV-19/USA/CruiseA-1/2020|EPI ISL 413606|B|USA|2020-02-17	North America|hCoV-19/USA/NH 0008/2020|EPI ISL 420792|B.1.356|USA|2020-03-02	0.0003694386	North America
North America|hCoV-19/USA/CruiseA-24/2020|EPI ISL 414483|B|USA|2020-02-17	North America|hCoV-19/USA/NH 0008/2020|EPI ISL 420792|B.1.356|USA|2020-03-02	0.0004031133	North America
North America|hCoV-19/Panama/328723/2020|EPI ISL 496609|A.2|Panama|2020-02-17	North America|hCoV-19/USA/NH 0008/2020|EPI ISL 420792|B.1.356|USA|2020-03-02	0.0005151726	North America
North America|hCoV-19/USA/CruiseA-3/2020|EPI ISL 413608|B|USA|2020-02-18	North America|hCoV-19/USA/NH 0008/2020|EPI ISL 420792|B.1.356|USA|2020-03-02	0.0003022414	North America
North America|hCoV-19/USA/CruiseA-2/2020|EPI ISL 413607|B|USA|2020-02-18	North America|hCoV-19/USA/NH 0008/2020|EPI ISL 420792|B.1.356|USA|2020-03-02	0.0003694386	North America
North America|hCoV-19/USA/CruiseA-23/2020|EPI ISL 414482|B|USA|2020-02-18	North America|hCoV-19/USA/NH 0008/2020|EPI ISL 420792|B.1.356|USA|2020-03-02	0.0004702823	North America
North America|hCoV-19/USA/CruiseA-13/2020|EPI ISL 413618|B|USA|2020-02-20	North America|hCoV-19/USA/NH 0008/2020|EPI ISL 420792|B.1.356|USA|2020-03-02	0.0003022417	North America
North America|hCoV-19/USA/CruiseA-12/2020|EPI ISL 413617|B|USA|2020-02-20	North America|hCoV-19/USA/NH 0008/2020|EPI ISL 420792|B.1.356|USA|2020-03-02	0.0003358309	North America
North America|hCoV-19/Canada/BC 69243/2020|EPI ISL 415577|B.4|Canada|2020-02-20	North America|hCoV-19/USA/NH 0008/2020|EPI ISL 420792|B.1.356|USA|2020-03-02	0.0005135010	North America
North America|hCoV-19/USA/CruiseA-5/2020|EPI ISL 413610|B|USA|2020-02-21	North America|hCoV-19/USA/NH 0008/2020|EPI ISL 420792|B.1.356|USA|2020-03-02	0.0003022417	North America
North America|hCoV-19/USA/CruiseA-6/2020|EPI ISL 413611|B|USA|2020-02-21	North America|hCoV-19/USA/NH 0008/2020|EPI ISL 420792|B.1.356|USA|2020-03-02	0.0003694327	North America
North America|hCoV-19/USA/CruiseA-21/2020|EPI ISL 414480|B|USA|2020-02-21	North America|hCoV-19/USA/NH 0008/2020|EPI ISL 420792|B.1.356|USA|2020-03-02	0.0004030507	North America
North America|hCoV-19/Panama/328719/2020|EPI ISL 496607|A.2|Panama|2020-02-22	North America|hCoV-19/USA/NH 0008/2020|EPI ISL 420792|B.1.356|USA|2020-03-02	0.0005132161	North America
North America|hCoV-19/USA/CA-CDC-9/2020|EPI ISL 412862|B|USA|2020-02-23	North America|hCoV-19/USA/NH 0008/2020|EPI ISL 420792|B.1.356|USA|2020-03-02	0.0003022275	North America
North America|hCoV-19/USA/CruiseA-17/2020|EPI ISL 413622|B|USA|2020-02-24	North America|hCoV-19/USA/NH 0008/2020|EPI ISL 420792|B.1.356|USA|2020-03-02	0.0003694556	North America
North America|hCoV-19/USA/CruiseA-18/2020|EPI ISL 413623|B|USA|2020-02-24	North America|hCoV-19/USA/NH 0008/2020|EPI ISL 420792|B.1.356|USA|2020-03-02	0.0003360157	North America
North America|hCoV-19/USA/CruiseA-26/2020|EPI ISL 414485|B|USA|2020-02-24	North America|hCoV-19/USA/NH 0008/2020|EPI ISL 420792|B.1.356|USA|2020-03-02	0.0003358862	North America
North America|hCoV-19/USA/CruiseA-14/2020|EPI ISL 413619|B|USA|2020-02-25	North America|hCoV-19/USA/NH 0008/2020|EPI ISL 420792|B.1.356|USA|2020-03-02	0.0004366066	North America
North America|hCoV-19/USA/CA-CDC-2602/2020|EPI ISL 419554|B|USA|2020-02-26	North America|hCoV-19/USA/NH 0008/2020|EPI ISL 420792|B.1.356|USA|2020-03-02	0.0003022417	North America
North America|hCoV-19/Canada/ON SHSC-01/2020|EPI ISL 450747|B.4|Canada|2020-02-26	North America|hCoV-19/USA/NH 0008/2020|EPI ISL 420792|B.1.356|USA|2020-03-02	0.0004413546	North America
North America|hCoV-19/USA/OR 2656/2020|EPI ISL 419558|B|USA|2020-02-27	North America|hCoV-19/USA/NH 0008/2020|EPI ISL 420792|B.1.356|USA|2020-03-02	0.0003694384	North America
North America|hCoV-19/Mexico/CMX-InDRE-01/2020|EPI ISL 412972|B.1.1|Mexico|2020-02-27	North America|hCoV-19/USA/NH 0008/2020|EPI ISL 420792|B.1.356|USA|2020-03-02	0.0002350745	North America
North America|hCoV-19/USA/CA-CDPH-UC2/2020|EPI ISL 413558|B|USA|2020-02-27	North America|hCoV-19/USA/NH 0008/2020|EPI ISL 420792|B.1.356|USA|2020-03-02	0.0004366763	North America
North America|hCoV-19/USA/CA-CDPH-UC3/2020|EPI ISL 413559|B|USA|2020-02-27	North America|hCoV-19/USA/NH 0008/2020|EPI ISL 420792|B.1.356|USA|2020-03-02	0.0003358605	North America
North America|hCoV-19/USA/CA-CDPH017/2020|EPI ISL 515910|B|USA|2020-02-27	North America|hCoV-19/USA/NH 0008/2020|EPI ISL 420792|B.1.356|USA|2020-03-02	0.0003360185	North America
North America|hCoV-19/USA/CA-CDPH-UC4/2020|EPI ISL 413561|B|USA|2020-02-27	North America|hCoV-19/USA/NH 0008/2020|EPI ISL 420792|B.1.356|USA|2020-03-02	0.0003024207	North America
North America|hCoV-19/Canada/BC 13297/2020|EPI ISL 415578|B.4|Canada|2020-02-27	North America|hCoV-19/USA/NH 0008/2020|EPI ISL 420792|B.1.356|USA|2020-03-02	0.0005087992	North America
North America|hCoV-19/Mexico/CMX-InDRE-07/2020|EPI ISL 452139|B.1.1|Mexico|2020-02-28	North America|hCoV-19/USA/NH 0008/2020|EPI ISL 420792|B.1.356|USA|2020-03-02	0.0002350745	North America
North America|hCoV-19/USA/FL 5125/2020|EPI ISL 419559|B.1.1|USA|2020-02-28	North America|hCoV-19/USA/NH 0008/2020|EPI ISL 420792|B.1.356|USA|2020-03-02	0.0002686620	North America
North America|hCoV-19/USA/RI 0520/2020|EPI ISL 419553|B.1.5|USA|2020-02-28	North America|hCoV-19/USA/NH 0008/2020|EPI ISL 420792|B.1.356|USA|2020-03-02	0.0002350565	North America
North America|hCoV-19/USA/CA-UCLA-260/2020|EPI ISL 537558|B.4|USA|2020-02-28	North America|hCoV-19/USA/NH 0008/2020|EPI ISL 420792|B.1.356|USA|2020-03-02	0.0004702590	North America
North America|hCoV-19/Panama/328709/2020|EPI ISL 496605|A.2|Panama|2020-02-28	North America|hCoV-19/USA/NH 0008/2020|EPI ISL 420792|B.1.356|USA|2020-03-02	0.0005479553	North America
North America|hCoV-19/USA/CA-CDPH016/2020|EPI ISL 515909|B|USA|2020-02-28	North America|hCoV-19/USA/NH 0008/2020|EPI ISL 420792|B.1.356|USA|2020-03-02	0.0003026850	North America
North America|hCoV-19/Canada/BC 17397/2020|EPI ISL 415580|B.4|Canada|2020-02-28	North America|hCoV-19/USA/NH 0008/2020|EPI ISL 420792|B.1.356|USA|2020-03-02	0.0005087390	North America
North America|hCoV-19/USA/CA-SCCPHD-UC102/2020|EPI ISL 435581|B|USA|2020-02-28	North America|hCoV-19/USA/NH 0008/2020|EPI ISL 420792|B.1.356|USA|2020-03-02	0.0003421400	North America
North America|hCoV-19/USA/CA-SCCPHD-UC103/2020|EPI ISL 435582|B|USA|2020-02-28	North America|hCoV-19/USA/NH 0008/2020|EPI ISL 420792|B.1.356|USA|2020-03-02	0.0003080672	North America
North America|hCoV-19/USA/GA 2741/2020|EPI ISL 419556|B.1.1|USA|2020-02-29	North America|hCoV-19/USA/NH 0008/2020|EPI ISL 420792|B.1.356|USA|2020-03-02	0.0002686745	North America
North America|hCoV-19/USA/NY-Wadsworth-10131-01/2020|EPI ISL 525575|B.4|USA|2020-02-29	North America|hCoV-19/USA/NH 0008/2020|EPI ISL 420792|B.1.356|USA|2020-03-02	0.0005710980	North America
North America|hCoV-19/USA/NH 0004/2020|EPI ISL 420791|B.1.356|USA|2020-02-29	North America|hCoV-19/USA/NH 0008/2020|EPI ISL 420792|B.1.356|USA|2020-03-02	0.0000000000	North America
North America|hCoV-19/USA/CA-SCCPHD-UC104/2020|EPI ISL 435583|B.1.255|USA|2020-02-29	North America|hCoV-19/USA/NH 0008/2020|EPI ISL 420792|B.1.356|USA|2020-03-02	0.0001343357	North America
North America|hCoV-19/USA/CA-SCCPHD-UC108/2020|EPI ISL 435587|B|USA|2020-02-29	North America|hCoV-19/USA/NH 0008/2020|EPI ISL 420792|B.1.356|USA|2020-03-02	0.0003362035	North America
North America|hCoV-19/USA/NY1-PV08001/2020|EPI ISL 414476|B.4|USA|2020-02-29	North America|hCoV-19/USA/NH 0008/2020|EPI ISL 420792|B.1.356|USA|2020-03-02	0.0005383433	North America
North America|hCoV-19/USA/TX 2039/2020|EPI ISL 420796|B|USA|2020-02-29	North America|hCoV-19/USA/NH 0008/2020|EPI ISL 420792|B.1.356|USA|2020-03-02	0.0003695456	North America
North America|hCoV-19/USA/CA-SCCPHD-UC14/2020|EPI ISL 417318|B|USA|2020-02-29	North America|hCoV-19/USA/NH 0008/2020|EPI ISL 420792|B.1.356|USA|2020-03-02	0.0003034035	North America
North America|hCoV-19/USA/CA-SCCPHD-UC105/2020|EPI ISL 435584|B.1.255|USA|2020-02-29	North America|hCoV-19/USA/NH 0008/2020|EPI ISL 420792|B.1.356|USA|2020-03-02	0.0001388455	North America
North America|hCoV-19/Canada/ON-PHL-5472/2020|EPI ISL 418325|B.4|Canada|2020-02	North America|hCoV-19/USA/NH 0008/2020|EPI ISL 420792|B.1.356|USA|2020-03-02	0.0004367560	North America
North America|hCoV-19/Canada/BC 25367465/2020|EPI ISL 463220|B.1.5|Canada|2020-02	North America|hCoV-19/USA/NH 0008/2020|EPI ISL 420792|B.1.356|USA|2020-03-02	0.0002350565	North America
North America|hCoV-19/Canada/ON-PHL-8751/2020|EPI ISL 418345|B.1.255|Canada|2020-02	North America|hCoV-19/USA/NH 0008/2020|EPI ISL 420792|B.1.356|USA|2020-03-02	0.0001342996	North America
North America|hCoV-19/Canada/ON-PHL-2259/2020|EPI ISL 418344|B.1.255|Canada|2020-02	North America|hCoV-19/USA/NH 0008/2020|EPI ISL 420792|B.1.356|USA|2020-03-02	0.0001343899	North America
North America|hCoV-19/Canada/ON-PHL-2273/2020|EPI ISL 418383|B.4|Canada|2020-02	North America|hCoV-19/USA/NH 0008/2020|EPI ISL 420792|B.1.356|USA|2020-03-02	0.0005410231	North America
North America|hCoV-19/Canada/ON-PHL-2294/2020|EPI ISL 418384|B.4|Canada|2020-02	North America|hCoV-19/USA/NH 0008/2020|EPI ISL 420792|B.1.356|USA|2020-03-02	0.0004825573	North America
North America|hCoV-19/USA/RI 0556/2020|EPI ISL 420795|B.1|USA|2020-03-01	North America|hCoV-19/USA/NH 0008/2020|EPI ISL 420792|B.1.356|USA|2020-03-02	0.0002014729	North America
North America|hCoV-19/Belize/CDC-6846/2020|EPI ISL 509712|B.1.1|Belize|2020-03-01	North America|hCoV-19/USA/NH 0008/2020|EPI ISL 420792|B.1.356|USA|2020-03-02	0.0003022649	North America
North America|hCoV-19/Canada/BC 02421/2020|EPI ISL 415581|B.4|Canada|2020-03-01	North America|hCoV-19/USA/NH 0008/2020|EPI ISL 420792|B.1.356|USA|2020-03-02	0.0004366401	North America
North America|hCoV-19/Canada/QC-LSPQ-L00210314/2020|EPI ISL 535716|B.4|Canada|2020-03-01	North America|hCoV-19/USA/NH 0008/2020|EPI ISL 420792|B.1.356|USA|2020-03-02	0.0005710634	North America
North America|hCoV-19/USA/OR 5430/2020|EPI ISL 420794|B|USA|2020-03-01	North America|hCoV-19/USA/NH 0008/2020|EPI ISL 420792|B.1.356|USA|2020-03-02	0.0003694386	North America
North America|hCoV-19/USA/NY-SURV0144/2020|EPI ISL 436050|B|USA|2020-03-02	North America|hCoV-19/USA/NH 0008/2020|EPI ISL 420792|B.1.356|USA|2020-03-02	0.0003694327	North America
North America|hCoV-19/USA/WA1/2020|EPI ISL 404895|A|USA|2020-01-19	North America|hCoV-19/USA/NY 2929/2020|EPI ISL 420793|B.1|USA|2020-03-02	0.0003022277	North America
North America|hCoV-19/USA/IL1/2020|EPI ISL 404253|A|USA|2020-01-21	North America|hCoV-19/USA/NY 2929/2020|EPI ISL 420793|B.1|USA|2020-03-02	0.0002015271	North America
North America|hCoV-19/USA/AZ1/2020|EPI ISL 406223|A|USA|2020-01-22	North America|hCoV-19/USA/NY 2929/2020|EPI ISL 420793|B.1|USA|2020-03-02	0.0003358309	North America
North America|hCoV-19/USA/CA2/2020|EPI ISL 406036|B|USA|2020-01-22	North America|hCoV-19/USA/NY 2929/2020|EPI ISL 420793|B.1|USA|2020-03-02	0.0002686539	North America
North America|hCoV-19/Canada/ON ON-VIDO-01-2/2020|EPI ISL 425177|B|Canada|2020-01-23	North America|hCoV-19/USA/NY 2929/2020|EPI ISL 420793|B.1|USA|2020-03-02	0.0002686496	North America
North America|hCoV-19/Canada/ON VIDO-01/2020|EPI ISL 413015|B|Canada|2020-01-23	North America|hCoV-19/USA/NY 2929/2020|EPI ISL 420793|B.1|USA|2020-03-02	0.0003023283	North America
North America|hCoV-19/USA/CA-CDC-1/2020|EPI ISL 406034|A|USA|2020-01-23	North America|hCoV-19/USA/NY 2929/2020|EPI ISL 420793|B.1|USA|2020-03-02	0.0004366400	North America
North America|hCoV-19/USA/WA1-A12/2020|EPI ISL 407214|A|USA|2020-01-25	North America|hCoV-19/USA/NY 2929/2020|EPI ISL 420793|B.1|USA|2020-03-02	0.0003022277	North America
North America|hCoV-19/USA/CA-CDC-6/2020|EPI ISL 410044|B|USA|2020-01-27	North America|hCoV-19/USA/NY 2929/2020|EPI ISL 420793|B.1|USA|2020-03-02	0.0002016355	North America
North America|hCoV-19/USA/CA-CDC-5/2020|EPI ISL 408010|B|USA|2020-01-29	North America|hCoV-19/USA/NY 2929/2020|EPI ISL 420793|B.1|USA|2020-03-02	0.0002686414	North America
North America|hCoV-19/USA/CA-CDC-3/2020|EPI ISL 408008|B|USA|2020-01-29	North America|hCoV-19/USA/NY 2929/2020|EPI ISL 420793|B.1|USA|2020-03-02	0.0003022461	North America
North America|hCoV-19/USA/MA1/2020|EPI ISL 409067|B|USA|2020-01-29	North America|hCoV-19/USA/NY 2929/2020|EPI ISL 420793|B.1|USA|2020-03-02	0.0003358524	North America
North America|hCoV-19/USA/WI1/2020|EPI ISL 408670|B|USA|2020-01-31	North America|hCoV-19/USA/NY 2929/2020|EPI ISL 420793|B.1|USA|2020-03-02	0.0002350802	North America
North America|hCoV-19/Canada/ON-PHL-2445/2020|EPI ISL 413014|B|Canada|2020-01	North America|hCoV-19/USA/NY 2929/2020|EPI ISL 420793|B.1|USA|2020-03-02	0.0002686496	North America
North America|hCoV-19/USA/CA-CDC-7/2020|EPI ISL 411954|A|USA|2020-02-06	North America|hCoV-19/USA/NY 2929/2020|EPI ISL 420793|B.1|USA|2020-03-02	0.0003358357	North America
North America|hCoV-19/USA/CA-CDC-8/2020|EPI ISL 411955|B|USA|2020-02-10	North America|hCoV-19/USA/NY 2929/2020|EPI ISL 420793|B.1|USA|2020-03-02	0.0002350636	North America
North America|hCoV-19/USA/TX1/2020|EPI ISL 411956|A|USA|2020-02-11	North America|hCoV-19/USA/NY 2929/2020|EPI ISL 420793|B.1|USA|2020-03-02	0.0004366268	North America
North America|hCoV-19/Canada/BC 37 0-2/2020|EPI ISL 412965|B.4|Canada|2020-02-16	North America|hCoV-19/USA/NY 2929/2020|EPI ISL 420793|B.1|USA|2020-03-02	0.0003389250	North America
North America|hCoV-19/USA/CruiseA-9/2020|EPI ISL 413614|B|USA|2020-02-17	North America|hCoV-19/USA/NY 2929/2020|EPI ISL 420793|B.1|USA|2020-03-02	0.0002350674	North America
North America|hCoV-19/USA/CruiseA-11/2020|EPI ISL 413616|B|USA|2020-02-17	North America|hCoV-19/USA/NY 2929/2020|EPI ISL 420793|B.1|USA|2020-03-02	0.0002686539	North America
North America|hCoV-19/USA/CruiseA-8/2020|EPI ISL 413613|B|USA|2020-02-17	North America|hCoV-19/USA/NY 2929/2020|EPI ISL 420793|B.1|USA|2020-03-02	0.0002686539	North America
North America|hCoV-19/USA/CruiseA-7/2020|EPI ISL 413612|B|USA|2020-02-17	North America|hCoV-19/USA/NY 2929/2020|EPI ISL 420793|B.1|USA|2020-03-02	0.0003358411	North America
North America|hCoV-19/USA/CruiseA-10/2020|EPI ISL 413615|B|USA|2020-02-17	North America|hCoV-19/USA/NY 2929/2020|EPI ISL 420793|B.1|USA|2020-03-02	0.0002686663	North America
North America|hCoV-19/USA/CruiseA-1/2020|EPI ISL 413606|B|USA|2020-02-17	North America|hCoV-19/USA/NY 2929/2020|EPI ISL 420793|B.1|USA|2020-03-02	0.0003022557	North America
North America|hCoV-19/USA/CruiseA-24/2020|EPI ISL 414483|B|USA|2020-02-17	North America|hCoV-19/USA/NY 2929/2020|EPI ISL 420793|B.1|USA|2020-03-02	0.0003359142	North America
North America|hCoV-19/Panama/328723/2020|EPI ISL 496609|A.2|Panama|2020-02-17	North America|hCoV-19/USA/NY 2929/2020|EPI ISL 420793|B.1|USA|2020-03-02	0.0004464645	North America
North America|hCoV-19/USA/CruiseA-3/2020|EPI ISL 413608|B|USA|2020-02-18	North America|hCoV-19/USA/NY 2929/2020|EPI ISL 420793|B.1|USA|2020-03-02	0.0002350672	North America
North America|hCoV-19/USA/CruiseA-2/2020|EPI ISL 413607|B|USA|2020-02-18	North America|hCoV-19/USA/NY 2929/2020|EPI ISL 420793|B.1|USA|2020-03-02	0.0003022557	North America
North America|hCoV-19/USA/CruiseA-23/2020|EPI ISL 414482|B|USA|2020-02-18	North America|hCoV-19/USA/NY 2929/2020|EPI ISL 420793|B.1|USA|2020-03-02	0.0004030829	North America
North America|hCoV-19/USA/CruiseA-13/2020|EPI ISL 413618|B|USA|2020-02-20	North America|hCoV-19/USA/NY 2929/2020|EPI ISL 420793|B.1|USA|2020-03-02	0.0002350674	North America
North America|hCoV-19/USA/CruiseA-12/2020|EPI ISL 413617|B|USA|2020-02-20	North America|hCoV-19/USA/NY 2929/2020|EPI ISL 420793|B.1|USA|2020-03-02	0.0002686539	North America
North America|hCoV-19/Canada/BC 69243/2020|EPI ISL 415577|B.4|Canada|2020-02-20	North America|hCoV-19/USA/NY 2929/2020|EPI ISL 420793|B.1|USA|2020-03-02	0.0004450159	North America
North America|hCoV-19/USA/CruiseA-5/2020|EPI ISL 413610|B|USA|2020-02-21	North America|hCoV-19/USA/NY 2929/2020|EPI ISL 420793|B.1|USA|2020-03-02	0.0002350674	North America
North America|hCoV-19/USA/CruiseA-6/2020|EPI ISL 413611|B|USA|2020-02-21	North America|hCoV-19/USA/NY 2929/2020|EPI ISL 420793|B.1|USA|2020-03-02	0.0003022509	North America
North America|hCoV-19/USA/CruiseA-21/2020|EPI ISL 414480|B|USA|2020-02-21	North America|hCoV-19/USA/NY 2929/2020|EPI ISL 420793|B.1|USA|2020-03-02	0.0003358620	North America
North America|hCoV-19/Panama/328719/2020|EPI ISL 496607|A.2|Panama|2020-02-22	North America|hCoV-19/USA/NY 2929/2020|EPI ISL 420793|B.1|USA|2020-03-02	0.0004447690	North America
North America|hCoV-19/USA/CA-CDC-9/2020|EPI ISL 412862|B|USA|2020-02-23	North America|hCoV-19/USA/NY 2929/2020|EPI ISL 420793|B.1|USA|2020-03-02	0.0002350563	North America
North America|hCoV-19/USA/CruiseA-17/2020|EPI ISL 413622|B|USA|2020-02-24	North America|hCoV-19/USA/NY 2929/2020|EPI ISL 420793|B.1|USA|2020-03-02	0.0003022697	North America
North America|hCoV-19/USA/CruiseA-18/2020|EPI ISL 413623|B|USA|2020-02-24	North America|hCoV-19/USA/NY 2929/2020|EPI ISL 420793|B.1|USA|2020-03-02	0.0002688017	North America
North America|hCoV-19/USA/CruiseA-26/2020|EPI ISL 414485|B|USA|2020-02-24	North America|hCoV-19/USA/NY 2929/2020|EPI ISL 420793|B.1|USA|2020-03-02	0.0002686981	North America
North America|hCoV-19/USA/CruiseA-14/2020|EPI ISL 413619|B|USA|2020-02-25	North America|hCoV-19/USA/NY 2929/2020|EPI ISL 420793|B.1|USA|2020-03-02	0.0003694215	North America
North America|hCoV-19/USA/CA-CDC-2602/2020|EPI ISL 419554|B|USA|2020-02-26	North America|hCoV-19/USA/NY 2929/2020|EPI ISL 420793|B.1|USA|2020-03-02	0.0002350674	North America
North America|hCoV-19/Canada/ON SHSC-01/2020|EPI ISL 450747|B.4|Canada|2020-02-26	North America|hCoV-19/USA/NY 2929/2020|EPI ISL 420793|B.1|USA|2020-03-02	0.0003734387	North America
North America|hCoV-19/USA/OR 2656/2020|EPI ISL 419558|B|USA|2020-02-27	North America|hCoV-19/USA/NY 2929/2020|EPI ISL 420793|B.1|USA|2020-03-02	0.0003022556	North America
North America|hCoV-19/Mexico/CMX-InDRE-01/2020|EPI ISL 412972|B.1.1|Mexico|2020-02-27	North America|hCoV-19/USA/NY 2929/2020|EPI ISL 420793|B.1|USA|2020-03-02	0.0001679036	North America
North America|hCoV-19/USA/CA-CDPH-UC2/2020|EPI ISL 413558|B|USA|2020-02-27	North America|hCoV-19/USA/NY 2929/2020|EPI ISL 420793|B.1|USA|2020-03-02	0.0003694804	North America
North America|hCoV-19/USA/CA-CDPH-UC3/2020|EPI ISL 413559|B|USA|2020-02-27	North America|hCoV-19/USA/NY 2929/2020|EPI ISL 420793|B.1|USA|2020-03-02	0.0002686776	North America
North America|hCoV-19/USA/CA-CDPH017/2020|EPI ISL 515910|B|USA|2020-02-27	North America|hCoV-19/USA/NY 2929/2020|EPI ISL 420793|B.1|USA|2020-03-02	0.0002688040	North America
North America|hCoV-19/USA/CA-CDPH-UC4/2020|EPI ISL 413561|B|USA|2020-02-27	North America|hCoV-19/USA/NY 2929/2020|EPI ISL 420793|B.1|USA|2020-03-02	0.0002352066	North America
North America|hCoV-19/Canada/BC 13297/2020|EPI ISL 415578|B.4|Canada|2020-02-27	North America|hCoV-19/USA/NY 2929/2020|EPI ISL 420793|B.1|USA|2020-03-02	0.0004409413	North America
North America|hCoV-19/Mexico/CMX-InDRE-07/2020|EPI ISL 452139|B.1.1|Mexico|2020-02-28	North America|hCoV-19/USA/NY 2929/2020|EPI ISL 420793|B.1|USA|2020-03-02	0.0001679036	North America
North America|hCoV-19/USA/FL 5125/2020|EPI ISL 419559|B.1.1|USA|2020-02-28	North America|hCoV-19/USA/NY 2929/2020|EPI ISL 420793|B.1|USA|2020-03-02	0.0002014884	North America
North America|hCoV-19/USA/RI 0520/2020|EPI ISL 419553|B.1.5|USA|2020-02-28	North America|hCoV-19/USA/NY 2929/2020|EPI ISL 420793|B.1|USA|2020-03-02	0.0001678907	North America
North America|hCoV-19/USA/CA-UCLA-260/2020|EPI ISL 537558|B.4|USA|2020-02-28	North America|hCoV-19/USA/NY 2929/2020|EPI ISL 420793|B.1|USA|2020-03-02	0.0004030629	North America
North America|hCoV-19/Panama/328709/2020|EPI ISL 496605|A.2|Panama|2020-02-28	North America|hCoV-19/USA/NY 2929/2020|EPI ISL 420793|B.1|USA|2020-03-02	0.0004794411	North America
North America|hCoV-19/USA/CA-CDPH016/2020|EPI ISL 515909|B|USA|2020-02-28	North America|hCoV-19/USA/NY 2929/2020|EPI ISL 420793|B.1|USA|2020-03-02	0.0002354122	North America
North America|hCoV-19/Canada/BC 17397/2020|EPI ISL 415580|B.4|Canada|2020-02-28	North America|hCoV-19/USA/NY 2929/2020|EPI ISL 420793|B.1|USA|2020-03-02	0.0004408892	North America
North America|hCoV-19/USA/CA-SCCPHD-UC102/2020|EPI ISL 435581|B|USA|2020-02-28	North America|hCoV-19/USA/NY 2929/2020|EPI ISL 420793|B.1|USA|2020-03-02	0.0002737007	North America
North America|hCoV-19/USA/CA-SCCPHD-UC103/2020|EPI ISL 435582|B|USA|2020-02-28	North America|hCoV-19/USA/NY 2929/2020|EPI ISL 420793|B.1|USA|2020-03-02	0.0002395979	North America
North America|hCoV-19/USA/GA 2741/2020|EPI ISL 419556|B.1.1|USA|2020-02-29	North America|hCoV-19/USA/NY 2929/2020|EPI ISL 420793|B.1|USA|2020-03-02	0.0002014977	North America
North America|hCoV-19/USA/NY-Wadsworth-10131-01/2020|EPI ISL 525575|B.4|USA|2020-02-29	North America|hCoV-19/USA/NY 2929/2020|EPI ISL 420793|B.1|USA|2020-03-02	0.0005038897	North America
North America|hCoV-19/USA/NH 0004/2020|EPI ISL 420791|B.1.356|USA|2020-02-29	North America|hCoV-19/USA/NY 2929/2020|EPI ISL 420793|B.1|USA|2020-03-02	0.0000671471	North America
North America|hCoV-19/USA/CA-SCCPHD-UC104/2020|EPI ISL 435583|B.1.255|USA|2020-02-29	North America|hCoV-19/USA/NY 2929/2020|EPI ISL 420793|B.1|USA|2020-03-02	0.0000671651	North America
North America|hCoV-19/USA/CA-SCCPHD-UC108/2020|EPI ISL 435587|B|USA|2020-02-29	North America|hCoV-19/USA/NY 2929/2020|EPI ISL 420793|B.1|USA|2020-03-02	0.0002689520	North America
North America|hCoV-19/USA/NY1-PV08001/2020|EPI ISL 414476|B.4|USA|2020-02-29	North America|hCoV-19/USA/NY 2929/2020|EPI ISL 420793|B.1|USA|2020-03-02	0.0004710313	North America
North America|hCoV-19/USA/TX 2039/2020|EPI ISL 420796|B|USA|2020-02-29	North America|hCoV-19/USA/NY 2929/2020|EPI ISL 420793|B.1|USA|2020-03-02	0.0003023433	North America
North America|hCoV-19/USA/CA-SCCPHD-UC14/2020|EPI ISL 417318|B|USA|2020-02-29	North America|hCoV-19/USA/NY 2929/2020|EPI ISL 420793|B.1|USA|2020-03-02	0.0002359709	North America
North America|hCoV-19/USA/CA-SCCPHD-UC105/2020|EPI ISL 435584|B.1.255|USA|2020-02-29	North America|hCoV-19/USA/NY 2929/2020|EPI ISL 420793|B.1|USA|2020-03-02	0.0000694199	North America
North America|hCoV-19/Canada/ON-PHL-5472/2020|EPI ISL 418325|B.4|Canada|2020-02	North America|hCoV-19/USA/NY 2929/2020|EPI ISL 420793|B.1|USA|2020-03-02	0.0003695479	North America
North America|hCoV-19/Canada/BC 25367465/2020|EPI ISL 463220|B.1.5|Canada|2020-02	North America|hCoV-19/USA/NY 2929/2020|EPI ISL 420793|B.1|USA|2020-03-02	0.0001678908	North America
North America|hCoV-19/Canada/ON-PHL-8751/2020|EPI ISL 418345|B.1.255|Canada|2020-02	North America|hCoV-19/USA/NY 2929/2020|EPI ISL 420793|B.1|USA|2020-03-02	0.0000671471	North America
North America|hCoV-19/Canada/ON-PHL-2259/2020|EPI ISL 418344|B.1.255|Canada|2020-02	North America|hCoV-19/USA/NY 2929/2020|EPI ISL 420793|B.1|USA|2020-03-02	0.0000671922	North America
North America|hCoV-19/Canada/ON-PHL-2273/2020|EPI ISL 418383|B.4|Canada|2020-02	North America|hCoV-19/USA/NY 2929/2020|EPI ISL 420793|B.1|USA|2020-03-02	0.0004733760	North America
North America|hCoV-19/Canada/ON-PHL-2294/2020|EPI ISL 418384|B.4|Canada|2020-02	North America|hCoV-19/USA/NY 2929/2020|EPI ISL 420793|B.1|USA|2020-03-02	0.0004136034	North America
North America|hCoV-19/USA/RI 0556/2020|EPI ISL 420795|B.1|USA|2020-03-01	North America|hCoV-19/USA/NY 2929/2020|EPI ISL 420793|B.1|USA|2020-03-02	0.0001343098	North America
North America|hCoV-19/Belize/CDC-6846/2020|EPI ISL 509712|B.1.1|Belize|2020-03-01	North America|hCoV-19/USA/NY 2929/2020|EPI ISL 420793|B.1|USA|2020-03-02	0.0002350854	North America
North America|hCoV-19/Canada/BC 02421/2020|EPI ISL 415581|B.4|Canada|2020-03-01	North America|hCoV-19/USA/NY 2929/2020|EPI ISL 420793|B.1|USA|2020-03-02	0.0003694497	North America
North America|hCoV-19/Canada/QC-LSPQ-L00210314/2020|EPI ISL 535716|B.4|Canada|2020-03-01	North America|hCoV-19/USA/NY 2929/2020|EPI ISL 420793|B.1|USA|2020-03-02	0.0005038591	North America
North America|hCoV-19/USA/OR 5430/2020|EPI ISL 420794|B|USA|2020-03-01	North America|hCoV-19/USA/NY 2929/2020|EPI ISL 420793|B.1|USA|2020-03-02	0.0003022557	North America
North America|hCoV-19/USA/NY-SURV0144/2020|EPI ISL 436050|B|USA|2020-03-02	North America|hCoV-19/USA/NY 2929/2020|EPI ISL 420793|B.1|USA|2020-03-02	0.0003022509	North America
North America|hCoV-19/USA/NH 0008/2020|EPI ISL 420792|B.1.356|USA|2020-03-02	North America|hCoV-19/USA/NY 2929/2020|EPI ISL 420793|B.1|USA|2020-03-02	0.0000671471	North America
North America|hCoV-19/USA/WA1/2020|EPI ISL 404895|A|USA|2020-01-19	North America|hCoV-19/Canada/BC 41851/2020|EPI ISL 415584|A|Canada|2020-03-02	0.0000671545	North America
North America|hCoV-19/USA/IL1/2020|EPI ISL 404253|A|USA|2020-01-21	North America|hCoV-19/Canada/BC 41851/2020|EPI ISL 415584|A|Canada|2020-03-02	0.0001007608	North America
North America|hCoV-19/USA/AZ1/2020|EPI ISL 406223|A|USA|2020-01-22	North America|hCoV-19/Canada/BC 41851/2020|EPI ISL 415584|A|Canada|2020-03-02	0.0001679042	North America
North America|hCoV-19/USA/CA2/2020|EPI ISL 406036|B|USA|2020-01-22	North America|hCoV-19/Canada/BC 41851/2020|EPI ISL 415584|A|Canada|2020-03-02	0.0002350753	North America
North America|hCoV-19/Canada/ON ON-VIDO-01-2/2020|EPI ISL 425177|B|Canada|2020-01-23	North America|hCoV-19/Canada/BC 41851/2020|EPI ISL 415584|A|Canada|2020-03-02	0.0002350716	North America
North America|hCoV-19/Canada/ON VIDO-01/2020|EPI ISL 413015|B|Canada|2020-01-23	North America|hCoV-19/Canada/BC 41851/2020|EPI ISL 415584|A|Canada|2020-03-02	0.0002687399	North America
North America|hCoV-19/USA/CA-CDC-1/2020|EPI ISL 406034|A|USA|2020-01-23	North America|hCoV-19/Canada/BC 41851/2020|EPI ISL 415584|A|Canada|2020-03-02	0.0002686835	North America
North America|hCoV-19/USA/WA1-A12/2020|EPI ISL 407214|A|USA|2020-01-25	North America|hCoV-19/Canada/BC 41851/2020|EPI ISL 415584|A|Canada|2020-03-02	0.0000671545	North America
North America|hCoV-19/USA/CA-CDC-6/2020|EPI ISL 410044|B|USA|2020-01-27	North America|hCoV-19/Canada/BC 41851/2020|EPI ISL 415584|A|Canada|2020-03-02	0.0001680318	North America
North America|hCoV-19/USA/CA-CDC-5/2020|EPI ISL 408010|B|USA|2020-01-29	North America|hCoV-19/Canada/BC 41851/2020|EPI ISL 415584|A|Canada|2020-03-02	0.0002350644	North America
North America|hCoV-19/USA/CA-CDC-3/2020|EPI ISL 408008|B|USA|2020-01-29	North America|hCoV-19/Canada/BC 41851/2020|EPI ISL 415584|A|Canada|2020-03-02	0.0002686668	North America
North America|hCoV-19/USA/MA1/2020|EPI ISL 409067|B|USA|2020-01-29	North America|hCoV-19/Canada/BC 41851/2020|EPI ISL 415584|A|Canada|2020-03-02	0.0003022712	North America
North America|hCoV-19/USA/WI1/2020|EPI ISL 408670|B|USA|2020-01-31	North America|hCoV-19/Canada/BC 41851/2020|EPI ISL 415584|A|Canada|2020-03-02	0.0002015000	North America
North America|hCoV-19/Canada/ON-PHL-2445/2020|EPI ISL 413014|B|Canada|2020-01	North America|hCoV-19/Canada/BC 41851/2020|EPI ISL 415584|A|Canada|2020-03-02	0.0002350715	North America
North America|hCoV-19/USA/CA-CDC-7/2020|EPI ISL 411954|A|USA|2020-02-06	North America|hCoV-19/Canada/BC 41851/2020|EPI ISL 415584|A|Canada|2020-03-02	0.0001679066	North America
North America|hCoV-19/USA/CA-CDC-8/2020|EPI ISL 411955|B|USA|2020-02-10	North America|hCoV-19/Canada/BC 41851/2020|EPI ISL 415584|A|Canada|2020-03-02	0.0002014858	North America
North America|hCoV-19/USA/TX1/2020|EPI ISL 411956|A|USA|2020-02-11	North America|hCoV-19/Canada/BC 41851/2020|EPI ISL 415584|A|Canada|2020-03-02	0.0002686753	North America
North America|hCoV-19/Canada/BC 37 0-2/2020|EPI ISL 412965|B.4|Canada|2020-02-16	North America|hCoV-19/Canada/BC 41851/2020|EPI ISL 415584|A|Canada|2020-03-02	0.0003050367	North America
North America|hCoV-19/USA/CruiseA-9/2020|EPI ISL 413614|B|USA|2020-02-17	North America|hCoV-19/Canada/BC 41851/2020|EPI ISL 415584|A|Canada|2020-03-02	0.0002014890	North America
North America|hCoV-19/USA/CruiseA-11/2020|EPI ISL 413616|B|USA|2020-02-17	North America|hCoV-19/Canada/BC 41851/2020|EPI ISL 415584|A|Canada|2020-03-02	0.0002350753	North America
North America|hCoV-19/USA/CruiseA-8/2020|EPI ISL 413613|B|USA|2020-02-17	North America|hCoV-19/Canada/BC 41851/2020|EPI ISL 415584|A|Canada|2020-03-02	0.0002350753	North America
North America|hCoV-19/USA/CruiseA-7/2020|EPI ISL 413612|B|USA|2020-02-17	North America|hCoV-19/Canada/BC 41851/2020|EPI ISL 415584|A|Canada|2020-03-02	0.0003022610	North America
North America|hCoV-19/USA/CruiseA-10/2020|EPI ISL 413615|B|USA|2020-02-17	North America|hCoV-19/Canada/BC 41851/2020|EPI ISL 415584|A|Canada|2020-03-02	0.0002350862	North America
North America|hCoV-19/USA/CruiseA-1/2020|EPI ISL 413606|B|USA|2020-02-17	North America|hCoV-19/Canada/BC 41851/2020|EPI ISL 415584|A|Canada|2020-03-02	0.0002686753	North America
North America|hCoV-19/USA/CruiseA-24/2020|EPI ISL 414483|B|USA|2020-02-17	North America|hCoV-19/Canada/BC 41851/2020|EPI ISL 415584|A|Canada|2020-03-02	0.0003023268	North America
North America|hCoV-19/Panama/328723/2020|EPI ISL 496609|A.2|Panama|2020-02-17	North America|hCoV-19/Canada/BC 41851/2020|EPI ISL 415584|A|Canada|2020-03-02	0.0002403710	North America
North America|hCoV-19/USA/CruiseA-3/2020|EPI ISL 413608|B|USA|2020-02-18	North America|hCoV-19/Canada/BC 41851/2020|EPI ISL 415584|A|Canada|2020-03-02	0.0002014888	North America
North America|hCoV-19/USA/CruiseA-2/2020|EPI ISL 413607|B|USA|2020-02-18	North America|hCoV-19/Canada/BC 41851/2020|EPI ISL 415584|A|Canada|2020-03-02	0.0002014797	North America
North America|hCoV-19/USA/CruiseA-23/2020|EPI ISL 414482|B|USA|2020-02-18	North America|hCoV-19/Canada/BC 41851/2020|EPI ISL 415584|A|Canada|2020-03-02	0.0003022760	North America
North America|hCoV-19/USA/CruiseA-13/2020|EPI ISL 413618|B|USA|2020-02-20	North America|hCoV-19/Canada/BC 41851/2020|EPI ISL 415584|A|Canada|2020-03-02	0.0002014890	North America
North America|hCoV-19/USA/CruiseA-12/2020|EPI ISL 413617|B|USA|2020-02-20	North America|hCoV-19/Canada/BC 41851/2020|EPI ISL 415584|A|Canada|2020-03-02	0.0002350753	North America
North America|hCoV-19/Canada/BC 69243/2020|EPI ISL 415577|B.4|Canada|2020-02-20	North America|hCoV-19/Canada/BC 41851/2020|EPI ISL 415584|A|Canada|2020-03-02	0.0003765493	North America
North America|hCoV-19/USA/CruiseA-5/2020|EPI ISL 413610|B|USA|2020-02-21	North America|hCoV-19/Canada/BC 41851/2020|EPI ISL 415584|A|Canada|2020-03-02	0.0002014891	North America
North America|hCoV-19/USA/CruiseA-6/2020|EPI ISL 413611|B|USA|2020-02-21	North America|hCoV-19/Canada/BC 41851/2020|EPI ISL 415584|A|Canada|2020-03-02	0.0002686711	North America
North America|hCoV-19/USA/CruiseA-21/2020|EPI ISL 414480|B|USA|2020-02-21	North America|hCoV-19/Canada/BC 41851/2020|EPI ISL 415584|A|Canada|2020-03-02	0.0002350753	North America
North America|hCoV-19/Panama/328719/2020|EPI ISL 496607|A.2|Panama|2020-02-22	North America|hCoV-19/Canada/BC 41851/2020|EPI ISL 415584|A|Canada|2020-03-02	0.0002394583	North America
North America|hCoV-19/USA/CA-CDC-9/2020|EPI ISL 412862|B|USA|2020-02-23	North America|hCoV-19/Canada/BC 41851/2020|EPI ISL 415584|A|Canada|2020-03-02	0.0002014795	North America
North America|hCoV-19/USA/CruiseA-17/2020|EPI ISL 413622|B|USA|2020-02-24	North America|hCoV-19/Canada/BC 41851/2020|EPI ISL 415584|A|Canada|2020-03-02	0.0002686878	North America
North America|hCoV-19/USA/CruiseA-18/2020|EPI ISL 413623|B|USA|2020-02-24	North America|hCoV-19/Canada/BC 41851/2020|EPI ISL 415584|A|Canada|2020-03-02	0.0002352047	North America
North America|hCoV-19/USA/CruiseA-26/2020|EPI ISL 414485|B|USA|2020-02-24	North America|hCoV-19/Canada/BC 41851/2020|EPI ISL 415584|A|Canada|2020-03-02	0.0002351140	North America
North America|hCoV-19/USA/CruiseA-14/2020|EPI ISL 413619|B|USA|2020-02-25	North America|hCoV-19/Canada/BC 41851/2020|EPI ISL 415584|A|Canada|2020-03-02	0.0003358422	North America
North America|hCoV-19/USA/CA-CDC-2602/2020|EPI ISL 419554|B|USA|2020-02-26	North America|hCoV-19/Canada/BC 41851/2020|EPI ISL 415584|A|Canada|2020-03-02	0.0002014890	North America
North America|hCoV-19/Canada/ON SHSC-01/2020|EPI ISL 450747|B.4|Canada|2020-02-26	North America|hCoV-19/Canada/BC 41851/2020|EPI ISL 415584|A|Canada|2020-03-02	0.0003394784	North America
North America|hCoV-19/USA/OR 2656/2020|EPI ISL 419558|B|USA|2020-02-27	North America|hCoV-19/Canada/BC 41851/2020|EPI ISL 415584|A|Canada|2020-03-02	0.0002686752	North America
North America|hCoV-19/Mexico/CMX-InDRE-01/2020|EPI ISL 412972|B.1.1|Mexico|2020-02-27	North America|hCoV-19/Canada/BC 41851/2020|EPI ISL 415584|A|Canada|2020-03-02	0.0004030636	North America
North America|hCoV-19/USA/CA-CDPH-UC2/2020|EPI ISL 413558|B|USA|2020-02-27	North America|hCoV-19/Canada/BC 41851/2020|EPI ISL 415584|A|Canada|2020-03-02	0.0003358958	North America
North America|hCoV-19/USA/CA-CDPH-UC3/2020|EPI ISL 413559|B|USA|2020-02-27	North America|hCoV-19/Canada/BC 41851/2020|EPI ISL 415584|A|Canada|2020-03-02	0.0002350960	North America
North America|hCoV-19/USA/CA-CDPH017/2020|EPI ISL 515910|B|USA|2020-02-27	North America|hCoV-19/Canada/BC 41851/2020|EPI ISL 415584|A|Canada|2020-03-02	0.0002352066	North America
North America|hCoV-19/USA/CA-CDPH-UC4/2020|EPI ISL 413561|B|USA|2020-02-27	North America|hCoV-19/Canada/BC 41851/2020|EPI ISL 415584|A|Canada|2020-03-02	0.0002016084	North America
North America|hCoV-19/Canada/BC 13297/2020|EPI ISL 415578|B.4|Canada|2020-02-27	North America|hCoV-19/Canada/BC 41851/2020|EPI ISL 415584|A|Canada|2020-03-02	0.0003731016	North America
North America|hCoV-19/Mexico/CMX-InDRE-07/2020|EPI ISL 452139|B.1.1|Mexico|2020-02-28	North America|hCoV-19/Canada/BC 41851/2020|EPI ISL 415584|A|Canada|2020-03-02	0.0004030636	North America
North America|hCoV-19/USA/FL 5125/2020|EPI ISL 419559|B.1.1|USA|2020-02-28	North America|hCoV-19/Canada/BC 41851/2020|EPI ISL 415584|A|Canada|2020-03-02	0.0004366610	North America
North America|hCoV-19/USA/RI 0520/2020|EPI ISL 419553|B.1.5|USA|2020-02-28	North America|hCoV-19/Canada/BC 41851/2020|EPI ISL 415584|A|Canada|2020-03-02	0.0004030327	North America
North America|hCoV-19/USA/CA-UCLA-260/2020|EPI ISL 537558|B.4|USA|2020-02-28	North America|hCoV-19/Canada/BC 41851/2020|EPI ISL 415584|A|Canada|2020-03-02	0.0003694793	North America
North America|hCoV-19/Panama/328709/2020|EPI ISL 496605|A.2|Panama|2020-02-28	North America|hCoV-19/Canada/BC 41851/2020|EPI ISL 415584|A|Canada|2020-03-02	0.0002739289	North America
North America|hCoV-19/USA/CA-CDPH016/2020|EPI ISL 515909|B|USA|2020-02-28	North America|hCoV-19/Canada/BC 41851/2020|EPI ISL 415584|A|Canada|2020-03-02	0.0002017845	North America
North America|hCoV-19/Canada/BC 17397/2020|EPI ISL 415580|B.4|Canada|2020-02-28	North America|hCoV-19/Canada/BC 41851/2020|EPI ISL 415584|A|Canada|2020-03-02	0.0003730576	North America
North America|hCoV-19/USA/CA-SCCPHD-UC102/2020|EPI ISL 435581|B|USA|2020-02-28	North America|hCoV-19/Canada/BC 41851/2020|EPI ISL 415584|A|Canada|2020-03-02	0.0002394914	North America
North America|hCoV-19/USA/CA-SCCPHD-UC103/2020|EPI ISL 435582|B|USA|2020-02-28	North America|hCoV-19/Canada/BC 41851/2020|EPI ISL 415584|A|Canada|2020-03-02	0.0002053724	North America
North America|hCoV-19/USA/GA 2741/2020|EPI ISL 419556|B.1.1|USA|2020-02-29	North America|hCoV-19/Canada/BC 41851/2020|EPI ISL 415584|A|Canada|2020-03-02	0.0004366812	North America
North America|hCoV-19/USA/NY-Wadsworth-10131-01/2020|EPI ISL 525575|B.4|USA|2020-02-29	North America|hCoV-19/Canada/BC 41851/2020|EPI ISL 415584|A|Canada|2020-03-02	0.0004703033	North America
North America|hCoV-19/USA/NH 0004/2020|EPI ISL 420791|B.1.356|USA|2020-02-29	North America|hCoV-19/Canada/BC 41851/2020|EPI ISL 415584|A|Canada|2020-03-02	0.0004366345	North America
North America|hCoV-19/USA/CA-SCCPHD-UC104/2020|EPI ISL 435583|B.1.255|USA|2020-02-29	North America|hCoV-19/Canada/BC 41851/2020|EPI ISL 415584|A|Canada|2020-03-02	0.0003695444	North America
North America|hCoV-19/USA/CA-SCCPHD-UC108/2020|EPI ISL 435587|B|USA|2020-02-29	North America|hCoV-19/Canada/BC 41851/2020|EPI ISL 415584|A|Canada|2020-03-02	0.0002353361	North America
North America|hCoV-19/USA/NY1-PV08001/2020|EPI ISL 414476|B.4|USA|2020-02-29	North America|hCoV-19/Canada/BC 41851/2020|EPI ISL 415584|A|Canada|2020-03-02	0.0004373921	North America
North America|hCoV-19/USA/TX 2039/2020|EPI ISL 420796|B|USA|2020-02-29	North America|hCoV-19/Canada/BC 41851/2020|EPI ISL 415584|A|Canada|2020-03-02	0.0002687532	North America
North America|hCoV-19/USA/CA-SCCPHD-UC14/2020|EPI ISL 417318|B|USA|2020-02-29	North America|hCoV-19/Canada/BC 41851/2020|EPI ISL 415584|A|Canada|2020-03-02	0.0001685417	North America
North America|hCoV-19/USA/CA-SCCPHD-UC105/2020|EPI ISL 435584|B.1.255|USA|2020-02-29	North America|hCoV-19/Canada/BC 41851/2020|EPI ISL 415584|A|Canada|2020-03-02	0.0003819547	North America
North America|hCoV-19/Canada/ON-PHL-5472/2020|EPI ISL 418325|B.4|Canada|2020-02	North America|hCoV-19/Canada/BC 41851/2020|EPI ISL 415584|A|Canada|2020-03-02	0.0003359571	North America
North America|hCoV-19/Canada/BC 25367465/2020|EPI ISL 463220|B.1.5|Canada|2020-02	North America|hCoV-19/Canada/BC 41851/2020|EPI ISL 415584|A|Canada|2020-03-02	0.0004030327	North America
North America|hCoV-19/Canada/ON-PHL-8751/2020|EPI ISL 418345|B.1.255|Canada|2020-02	North America|hCoV-19/Canada/BC 41851/2020|EPI ISL 415584|A|Canada|2020-03-02	0.0003694451	North America
North America|hCoV-19/Canada/ON-PHL-2259/2020|EPI ISL 418344|B.1.255|Canada|2020-02	North America|hCoV-19/Canada/BC 41851/2020|EPI ISL 415584|A|Canada|2020-03-02	0.0003696934	North America
North America|hCoV-19/Canada/ON-PHL-2273/2020|EPI ISL 418383|B.4|Canada|2020-02	North America|hCoV-19/Canada/BC 41851/2020|EPI ISL 415584|A|Canada|2020-03-02	0.0004395693	North America
North America|hCoV-19/Canada/ON-PHL-2294/2020|EPI ISL 418384|B.4|Canada|2020-02	North America|hCoV-19/Canada/BC 41851/2020|EPI ISL 415584|A|Canada|2020-03-02	0.0003791417	North America
North America|hCoV-19/USA/RI 0556/2020|EPI ISL 420795|B.1|USA|2020-03-01	North America|hCoV-19/Canada/BC 41851/2020|EPI ISL 415584|A|Canada|2020-03-02	0.0003694390	North America
North America|hCoV-19/Belize/CDC-6846/2020|EPI ISL 509712|B.1.1|Belize|2020-03-01	North America|hCoV-19/Canada/BC 41851/2020|EPI ISL 415584|A|Canada|2020-03-02	0.0004702816	North America
North America|hCoV-19/Canada/BC 02421/2020|EPI ISL 415581|B.4|Canada|2020-03-01	North America|hCoV-19/Canada/BC 41851/2020|EPI ISL 415584|A|Canada|2020-03-02	0.0003022750	North America
North America|hCoV-19/Canada/QC-LSPQ-L00210314/2020|EPI ISL 535716|B.4|Canada|2020-03-01	North America|hCoV-19/Canada/BC 41851/2020|EPI ISL 415584|A|Canada|2020-03-02	0.0004702748	North America
North America|hCoV-19/USA/OR 5430/2020|EPI ISL 420794|B|USA|2020-03-01	North America|hCoV-19/Canada/BC 41851/2020|EPI ISL 415584|A|Canada|2020-03-02	0.0002686753	North America
North America|hCoV-19/USA/NY-SURV0144/2020|EPI ISL 436050|B|USA|2020-03-02	North America|hCoV-19/Canada/BC 41851/2020|EPI ISL 415584|A|Canada|2020-03-02	0.0002686711	North America
North America|hCoV-19/USA/NH 0008/2020|EPI ISL 420792|B.1.356|USA|2020-03-02	North America|hCoV-19/Canada/BC 41851/2020|EPI ISL 415584|A|Canada|2020-03-02	0.0004366345	North America
North America|hCoV-19/USA/NY 2929/2020|EPI ISL 420793|B.1|USA|2020-03-02	North America|hCoV-19/Canada/BC 41851/2020|EPI ISL 415584|A|Canada|2020-03-02	0.0003694451	North America
North America|hCoV-19/USA/WA1/2020|EPI ISL 404895|A|USA|2020-01-19	North America|hCoV-19/USA/FL 6318/2020|EPI ISL 420785|B.1.1|USA|2020-03-02	0.0003358470	North America
North America|hCoV-19/USA/IL1/2020|EPI ISL 404253|A|USA|2020-01-21	North America|hCoV-19/USA/FL 6318/2020|EPI ISL 420785|B.1.1|USA|2020-03-02	0.0002351419	North America
North America|hCoV-19/USA/AZ1/2020|EPI ISL 406223|A|USA|2020-01-22	North America|hCoV-19/USA/FL 6318/2020|EPI ISL 420785|B.1.1|USA|2020-03-02	0.0003694563	North America
North America|hCoV-19/USA/CA2/2020|EPI ISL 406036|B|USA|2020-01-22	North America|hCoV-19/USA/FL 6318/2020|EPI ISL 420785|B.1.1|USA|2020-03-02	0.0003022702	North America
North America|hCoV-19/Canada/ON ON-VIDO-01-2/2020|EPI ISL 425177|B|Canada|2020-01-23	North America|hCoV-19/USA/FL 6318/2020|EPI ISL 420785|B.1.1|USA|2020-03-02	0.0003022654	North America
North America|hCoV-19/Canada/ON VIDO-01/2020|EPI ISL 413015|B|Canada|2020-01-23	North America|hCoV-19/USA/FL 6318/2020|EPI ISL 420785|B.1.1|USA|2020-03-02	0.0003359587	North America
North America|hCoV-19/USA/CA-CDC-1/2020|EPI ISL 406034|A|USA|2020-01-23	North America|hCoV-19/USA/FL 6318/2020|EPI ISL 420785|B.1.1|USA|2020-03-02	0.0004702815	North America
North America|hCoV-19/USA/WA1-A12/2020|EPI ISL 407214|A|USA|2020-01-25	North America|hCoV-19/USA/FL 6318/2020|EPI ISL 420785|B.1.1|USA|2020-03-02	0.0003358470	North America
North America|hCoV-19/USA/CA-CDC-6/2020|EPI ISL 410044|B|USA|2020-01-27	North America|hCoV-19/USA/FL 6318/2020|EPI ISL 420785|B.1.1|USA|2020-03-02	0.0002352683	North America
North America|hCoV-19/USA/CA-CDC-5/2020|EPI ISL 408010|B|USA|2020-01-29	North America|hCoV-19/USA/FL 6318/2020|EPI ISL 420785|B.1.1|USA|2020-03-02	0.0003022562	North America
North America|hCoV-19/USA/CA-CDC-3/2020|EPI ISL 408008|B|USA|2020-01-29	North America|hCoV-19/USA/FL 6318/2020|EPI ISL 420785|B.1.1|USA|2020-03-02	0.0003358674	North America
North America|hCoV-19/USA/MA1/2020|EPI ISL 409067|B|USA|2020-01-29	North America|hCoV-19/USA/FL 6318/2020|EPI ISL 420785|B.1.1|USA|2020-03-02	0.0003694799	North America
North America|hCoV-19/USA/WI1/2020|EPI ISL 408670|B|USA|2020-01-31	North America|hCoV-19/USA/FL 6318/2020|EPI ISL 420785|B.1.1|USA|2020-03-02	0.0002686938	North America
North America|hCoV-19/Canada/ON-PHL-2445/2020|EPI ISL 413014|B|Canada|2020-01	North America|hCoV-19/USA/FL 6318/2020|EPI ISL 420785|B.1.1|USA|2020-03-02	0.0003022654	North America
North America|hCoV-19/USA/CA-CDC-7/2020|EPI ISL 411954|A|USA|2020-02-06	North America|hCoV-19/USA/FL 6318/2020|EPI ISL 420785|B.1.1|USA|2020-03-02	0.0003694616	North America
North America|hCoV-19/USA/CA-CDC-8/2020|EPI ISL 411955|B|USA|2020-02-10	North America|hCoV-19/USA/FL 6318/2020|EPI ISL 420785|B.1.1|USA|2020-03-02	0.0002686749	North America
North America|hCoV-19/USA/TX1/2020|EPI ISL 411956|A|USA|2020-02-11	North America|hCoV-19/USA/FL 6318/2020|EPI ISL 420785|B.1.1|USA|2020-03-02	0.0004702673	North America
North America|hCoV-19/Canada/BC 37 0-2/2020|EPI ISL 412965|B.4|Canada|2020-02-16	North America|hCoV-19/USA/FL 6318/2020|EPI ISL 420785|B.1.1|USA|2020-03-02	0.0003728606	North America
North America|hCoV-19/USA/CruiseA-9/2020|EPI ISL 413614|B|USA|2020-02-17	North America|hCoV-19/USA/FL 6318/2020|EPI ISL 420785|B.1.1|USA|2020-03-02	0.0002686791	North America
North America|hCoV-19/USA/CruiseA-11/2020|EPI ISL 413616|B|USA|2020-02-17	North America|hCoV-19/USA/FL 6318/2020|EPI ISL 420785|B.1.1|USA|2020-03-02	0.0003022702	North America
North America|hCoV-19/USA/CruiseA-8/2020|EPI ISL 413613|B|USA|2020-02-17	North America|hCoV-19/USA/FL 6318/2020|EPI ISL 420785|B.1.1|USA|2020-03-02	0.0003022702	North America
North America|hCoV-19/USA/CruiseA-7/2020|EPI ISL 413612|B|USA|2020-02-17	North America|hCoV-19/USA/FL 6318/2020|EPI ISL 420785|B.1.1|USA|2020-03-02	0.0003694675	North America
North America|hCoV-19/USA/CruiseA-10/2020|EPI ISL 413615|B|USA|2020-02-17	North America|hCoV-19/USA/FL 6318/2020|EPI ISL 420785|B.1.1|USA|2020-03-02	0.0003022842	North America
North America|hCoV-19/USA/CruiseA-1/2020|EPI ISL 413606|B|USA|2020-02-17	North America|hCoV-19/USA/FL 6318/2020|EPI ISL 420785|B.1.1|USA|2020-03-02	0.0003358781	North America
North America|hCoV-19/USA/CruiseA-24/2020|EPI ISL 414483|B|USA|2020-02-17	North America|hCoV-19/USA/FL 6318/2020|EPI ISL 420785|B.1.1|USA|2020-03-02	0.0003695478	North America
North America|hCoV-19/Panama/328723/2020|EPI ISL 496609|A.2|Panama|2020-02-17	North America|hCoV-19/USA/FL 6318/2020|EPI ISL 420785|B.1.1|USA|2020-03-02	0.0004808642	North America
North America|hCoV-19/USA/CruiseA-3/2020|EPI ISL 413608|B|USA|2020-02-18	North America|hCoV-19/USA/FL 6318/2020|EPI ISL 420785|B.1.1|USA|2020-03-02	0.0002686789	North America
North America|hCoV-19/USA/CruiseA-2/2020|EPI ISL 413607|B|USA|2020-02-18	North America|hCoV-19/USA/FL 6318/2020|EPI ISL 420785|B.1.1|USA|2020-03-02	0.0003358781	North America
North America|hCoV-19/USA/CruiseA-23/2020|EPI ISL 414482|B|USA|2020-02-18	North America|hCoV-19/USA/FL 6318/2020|EPI ISL 420785|B.1.1|USA|2020-03-02	0.0004367231	North America
North America|hCoV-19/USA/CruiseA-13/2020|EPI ISL 413618|B|USA|2020-02-20	North America|hCoV-19/USA/FL 6318/2020|EPI ISL 420785|B.1.1|USA|2020-03-02	0.0002686792	North America
North America|hCoV-19/USA/CruiseA-12/2020|EPI ISL 413617|B|USA|2020-02-20	North America|hCoV-19/USA/FL 6318/2020|EPI ISL 420785|B.1.1|USA|2020-03-02	0.0003022702	North America
North America|hCoV-19/Canada/BC 69243/2020|EPI ISL 415577|B.4|Canada|2020-02-20	North America|hCoV-19/USA/FL 6318/2020|EPI ISL 420785|B.1.1|USA|2020-03-02	0.0004793038	North America
North America|hCoV-19/USA/CruiseA-5/2020|EPI ISL 413610|B|USA|2020-02-21	North America|hCoV-19/USA/FL 6318/2020|EPI ISL 420785|B.1.1|USA|2020-03-02	0.0002686792	North America
North America|hCoV-19/USA/CruiseA-6/2020|EPI ISL 413611|B|USA|2020-02-21	North America|hCoV-19/USA/FL 6318/2020|EPI ISL 420785|B.1.1|USA|2020-03-02	0.0003358727	North America
North America|hCoV-19/USA/CruiseA-21/2020|EPI ISL 414480|B|USA|2020-02-21	North America|hCoV-19/USA/FL 6318/2020|EPI ISL 420785|B.1.1|USA|2020-03-02	0.0003694905	North America
North America|hCoV-19/Panama/328719/2020|EPI ISL 496607|A.2|Panama|2020-02-22	North America|hCoV-19/USA/FL 6318/2020|EPI ISL 420785|B.1.1|USA|2020-03-02	0.0004790378	North America
North America|hCoV-19/USA/CA-CDC-9/2020|EPI ISL 412862|B|USA|2020-02-23	North America|hCoV-19/USA/FL 6318/2020|EPI ISL 420785|B.1.1|USA|2020-03-02	0.0002686665	North America
North America|hCoV-19/USA/CruiseA-17/2020|EPI ISL 413622|B|USA|2020-02-24	North America|hCoV-19/USA/FL 6318/2020|EPI ISL 420785|B.1.1|USA|2020-03-02	0.0003358936	North America
North America|hCoV-19/USA/CruiseA-18/2020|EPI ISL 413623|B|USA|2020-02-24	North America|hCoV-19/USA/FL 6318/2020|EPI ISL 420785|B.1.1|USA|2020-03-02	0.0003024366	North America
North America|hCoV-19/USA/CruiseA-26/2020|EPI ISL 414485|B|USA|2020-02-24	North America|hCoV-19/USA/FL 6318/2020|EPI ISL 420785|B.1.1|USA|2020-03-02	0.0003023200	North America
North America|hCoV-19/USA/CruiseA-14/2020|EPI ISL 413619|B|USA|2020-02-25	North America|hCoV-19/USA/FL 6318/2020|EPI ISL 420785|B.1.1|USA|2020-03-02	0.0004030513	North America
North America|hCoV-19/USA/CA-CDC-2602/2020|EPI ISL 419554|B|USA|2020-02-26	North America|hCoV-19/USA/FL 6318/2020|EPI ISL 420785|B.1.1|USA|2020-03-02	0.0002686792	North America
North America|hCoV-19/Canada/ON SHSC-01/2020|EPI ISL 450747|B.4|Canada|2020-02-26	North America|hCoV-19/USA/FL 6318/2020|EPI ISL 420785|B.1.1|USA|2020-03-02	0.0004074348	North America
North America|hCoV-19/USA/OR 2656/2020|EPI ISL 419558|B|USA|2020-02-27	North America|hCoV-19/USA/FL 6318/2020|EPI ISL 420785|B.1.1|USA|2020-03-02	0.0003358779	North America
North America|hCoV-19/Mexico/CMX-InDRE-01/2020|EPI ISL 412972|B.1.1|Mexico|2020-02-27	North America|hCoV-19/USA/FL 6318/2020|EPI ISL 420785|B.1.1|USA|2020-03-02	0.0000000000	North America
North America|hCoV-19/USA/CA-CDPH-UC2/2020|EPI ISL 413558|B|USA|2020-02-27	North America|hCoV-19/USA/FL 6318/2020|EPI ISL 420785|B.1.1|USA|2020-03-02	0.0004031157	North America
North America|hCoV-19/USA/CA-CDPH-UC3/2020|EPI ISL 413559|B|USA|2020-02-27	North America|hCoV-19/USA/FL 6318/2020|EPI ISL 420785|B.1.1|USA|2020-03-02	0.0003022968	North America
North America|hCoV-19/USA/CA-CDPH017/2020|EPI ISL 515910|B|USA|2020-02-27	North America|hCoV-19/USA/FL 6318/2020|EPI ISL 420785|B.1.1|USA|2020-03-02	0.0003024391	North America
North America|hCoV-19/USA/CA-CDPH-UC4/2020|EPI ISL 413561|B|USA|2020-02-27	North America|hCoV-19/USA/FL 6318/2020|EPI ISL 420785|B.1.1|USA|2020-03-02	0.0002688383	North America
North America|hCoV-19/Canada/BC 13297/2020|EPI ISL 415578|B.4|Canada|2020-02-27	North America|hCoV-19/USA/FL 6318/2020|EPI ISL 420785|B.1.1|USA|2020-03-02	0.0004409833	North America
North America|hCoV-19/Mexico/CMX-InDRE-07/2020|EPI ISL 452139|B.1.1|Mexico|2020-02-28	North America|hCoV-19/USA/FL 6318/2020|EPI ISL 420785|B.1.1|USA|2020-03-02	0.0000000000	North America
North America|hCoV-19/USA/FL 5125/2020|EPI ISL 419559|B.1.1|USA|2020-02-28	North America|hCoV-19/USA/FL 6318/2020|EPI ISL 420785|B.1.1|USA|2020-03-02	0.0000000000	North America
North America|hCoV-19/USA/RI 0520/2020|EPI ISL 419553|B.1.5|USA|2020-02-28	North America|hCoV-19/USA/FL 6318/2020|EPI ISL 420785|B.1.1|USA|2020-03-02	0.0002014919	North America
North America|hCoV-19/USA/CA-UCLA-260/2020|EPI ISL 537558|B.4|USA|2020-02-28	North America|hCoV-19/USA/FL 6318/2020|EPI ISL 420785|B.1.1|USA|2020-03-02	0.0004031009	North America
North America|hCoV-19/Panama/328709/2020|EPI ISL 496605|A.2|Panama|2020-02-28	North America|hCoV-19/USA/FL 6318/2020|EPI ISL 420785|B.1.1|USA|2020-03-02	0.0005137468	North America
North America|hCoV-19/USA/CA-CDPH016/2020|EPI ISL 515909|B|USA|2020-02-28	North America|hCoV-19/USA/FL 6318/2020|EPI ISL 420785|B.1.1|USA|2020-03-02	0.0002690733	North America
North America|hCoV-19/Canada/BC 17397/2020|EPI ISL 415580|B.4|Canada|2020-02-28	North America|hCoV-19/USA/FL 6318/2020|EPI ISL 420785|B.1.1|USA|2020-03-02	0.0004748586	North America
North America|hCoV-19/USA/CA-SCCPHD-UC102/2020|EPI ISL 435581|B|USA|2020-02-28	North America|hCoV-19/USA/FL 6318/2020|EPI ISL 420785|B.1.1|USA|2020-03-02	0.0003079492	North America
North America|hCoV-19/USA/CA-SCCPHD-UC103/2020|EPI ISL 435582|B|USA|2020-02-28	North America|hCoV-19/USA/FL 6318/2020|EPI ISL 420785|B.1.1|USA|2020-03-02	0.0002738581	North America
North America|hCoV-19/USA/GA 2741/2020|EPI ISL 419556|B.1.1|USA|2020-02-29	North America|hCoV-19/USA/FL 6318/2020|EPI ISL 420785|B.1.1|USA|2020-03-02	0.0000335755	North America
North America|hCoV-19/USA/NY-Wadsworth-10131-01/2020|EPI ISL 525575|B.4|USA|2020-02-29	North America|hCoV-19/USA/FL 6318/2020|EPI ISL 420785|B.1.1|USA|2020-03-02	0.0005375438	North America
North America|hCoV-19/USA/NH 0004/2020|EPI ISL 420791|B.1.356|USA|2020-02-29	North America|hCoV-19/USA/FL 6318/2020|EPI ISL 420785|B.1.1|USA|2020-03-02	0.0002350824	North America
North America|hCoV-19/USA/CA-SCCPHD-UC104/2020|EPI ISL 435583|B.1.255|USA|2020-02-29	North America|hCoV-19/USA/FL 6318/2020|EPI ISL 420785|B.1.1|USA|2020-03-02	0.0001679544	North America
North America|hCoV-19/USA/CA-SCCPHD-UC108/2020|EPI ISL 435587|B|USA|2020-02-29	North America|hCoV-19/USA/FL 6318/2020|EPI ISL 420785|B.1.1|USA|2020-03-02	0.0003026056	North America
North America|hCoV-19/USA/NY1-PV08001/2020|EPI ISL 414476|B.4|USA|2020-02-29	North America|hCoV-19/USA/FL 6318/2020|EPI ISL 420785|B.1.1|USA|2020-03-02	0.0005047342	North America
North America|hCoV-19/USA/TX 2039/2020|EPI ISL 420796|B|USA|2020-02-29	North America|hCoV-19/USA/FL 6318/2020|EPI ISL 420785|B.1.1|USA|2020-03-02	0.0003359754	North America
North America|hCoV-19/USA/CA-SCCPHD-UC14/2020|EPI ISL 417318|B|USA|2020-02-29	North America|hCoV-19/USA/FL 6318/2020|EPI ISL 420785|B.1.1|USA|2020-03-02	0.0002697120	North America
North America|hCoV-19/USA/CA-SCCPHD-UC105/2020|EPI ISL 435584|B.1.255|USA|2020-02-29	North America|hCoV-19/USA/FL 6318/2020|EPI ISL 420785|B.1.1|USA|2020-03-02	0.0001735940	North America
North America|hCoV-19/Canada/ON-PHL-5472/2020|EPI ISL 418325|B.4|Canada|2020-02	North America|hCoV-19/USA/FL 6318/2020|EPI ISL 420785|B.1.1|USA|2020-03-02	0.0004031893	North America
North America|hCoV-19/Canada/BC 25367465/2020|EPI ISL 463220|B.1.5|Canada|2020-02	North America|hCoV-19/USA/FL 6318/2020|EPI ISL 420785|B.1.1|USA|2020-03-02	0.0002014919	North America
North America|hCoV-19/Canada/ON-PHL-8751/2020|EPI ISL 418345|B.1.255|Canada|2020-02	North America|hCoV-19/USA/FL 6318/2020|EPI ISL 420785|B.1.1|USA|2020-03-02	0.0001679092	North America
North America|hCoV-19/Canada/ON-PHL-2259/2020|EPI ISL 418344|B.1.255|Canada|2020-02	North America|hCoV-19/USA/FL 6318/2020|EPI ISL 420785|B.1.1|USA|2020-03-02	0.0001680221	North America
North America|hCoV-19/Canada/ON-PHL-2273/2020|EPI ISL 418383|B.4|Canada|2020-02	North America|hCoV-19/USA/FL 6318/2020|EPI ISL 420785|B.1.1|USA|2020-03-02	0.0005072469	North America
North America|hCoV-19/Canada/ON-PHL-2294/2020|EPI ISL 418384|B.4|Canada|2020-02	North America|hCoV-19/USA/FL 6318/2020|EPI ISL 420785|B.1.1|USA|2020-03-02	0.0004481229	North America
North America|hCoV-19/USA/RI 0556/2020|EPI ISL 420795|B.1|USA|2020-03-01	North America|hCoV-19/USA/FL 6318/2020|EPI ISL 420785|B.1.1|USA|2020-03-02	0.0001679065	North America
North America|hCoV-19/Belize/CDC-6846/2020|EPI ISL 509712|B.1.1|Belize|2020-03-01	North America|hCoV-19/USA/FL 6318/2020|EPI ISL 420785|B.1.1|USA|2020-03-02	0.0000335755	North America
North America|hCoV-19/Canada/BC 02421/2020|EPI ISL 415581|B.4|Canada|2020-03-01	North America|hCoV-19/USA/FL 6318/2020|EPI ISL 420785|B.1.1|USA|2020-03-02	0.0004030822	North America
North America|hCoV-19/Canada/QC-LSPQ-L00210314/2020|EPI ISL 535716|B.4|Canada|2020-03-01	North America|hCoV-19/USA/FL 6318/2020|EPI ISL 420785|B.1.1|USA|2020-03-02	0.0005375112	North America
North America|hCoV-19/USA/OR 5430/2020|EPI ISL 420794|B|USA|2020-03-01	North America|hCoV-19/USA/FL 6318/2020|EPI ISL 420785|B.1.1|USA|2020-03-02	0.0003358781	North America
North America|hCoV-19/USA/NY-SURV0144/2020|EPI ISL 436050|B|USA|2020-03-02	North America|hCoV-19/USA/FL 6318/2020|EPI ISL 420785|B.1.1|USA|2020-03-02	0.0003358727	North America
North America|hCoV-19/USA/NH 0008/2020|EPI ISL 420792|B.1.356|USA|2020-03-02	North America|hCoV-19/USA/FL 6318/2020|EPI ISL 420785|B.1.1|USA|2020-03-02	0.0002350824	North America
North America|hCoV-19/USA/NY 2929/2020|EPI ISL 420793|B.1|USA|2020-03-02	North America|hCoV-19/USA/FL 6318/2020|EPI ISL 420785|B.1.1|USA|2020-03-02	0.0001679092	North America
North America|hCoV-19/Canada/BC 41851/2020|EPI ISL 415584|A|Canada|2020-03-02	North America|hCoV-19/USA/FL 6318/2020|EPI ISL 420785|B.1.1|USA|2020-03-02	0.0004030771	North America
North America|hCoV-19/USA/WA1/2020|EPI ISL 404895|A|USA|2020-01-19	North America|hCoV-19/USA/GA 1299/2020|EPI ISL 420787|B.1.1|USA|2020-03-03	0.0003694438	North America
North America|hCoV-19/USA/IL1/2020|EPI ISL 404253|A|USA|2020-01-21	North America|hCoV-19/USA/GA 1299/2020|EPI ISL 420787|B.1.1|USA|2020-03-03	0.0002687424	North America
North America|hCoV-19/USA/AZ1/2020|EPI ISL 406223|A|USA|2020-01-22	North America|hCoV-19/USA/GA 1299/2020|EPI ISL 420787|B.1.1|USA|2020-03-03	0.0004030564	North America
North America|hCoV-19/USA/CA2/2020|EPI ISL 406036|B|USA|2020-01-22	North America|hCoV-19/USA/GA 1299/2020|EPI ISL 420787|B.1.1|USA|2020-03-03	0.0003358668	North America
North America|hCoV-19/Canada/ON ON-VIDO-01-2/2020|EPI ISL 425177|B|Canada|2020-01-23	North America|hCoV-19/USA/GA 1299/2020|EPI ISL 420787|B.1.1|USA|2020-03-03	0.0003358614	North America
North America|hCoV-19/Canada/ON VIDO-01/2020|EPI ISL 413015|B|Canada|2020-01-23	North America|hCoV-19/USA/GA 1299/2020|EPI ISL 420787|B.1.1|USA|2020-03-03	0.0003695668	North America
North America|hCoV-19/USA/CA-CDC-1/2020|EPI ISL 406034|A|USA|2020-01-23	North America|hCoV-19/USA/GA 1299/2020|EPI ISL 420787|B.1.1|USA|2020-03-03	0.0005038896	North America
North America|hCoV-19/USA/WA1-A12/2020|EPI ISL 407214|A|USA|2020-01-25	North America|hCoV-19/USA/GA 1299/2020|EPI ISL 420787|B.1.1|USA|2020-03-03	0.0003694438	North America
North America|hCoV-19/USA/CA-CDC-6/2020|EPI ISL 410044|B|USA|2020-01-27	North America|hCoV-19/USA/GA 1299/2020|EPI ISL 420787|B.1.1|USA|2020-03-03	0.0002688869	North America
North America|hCoV-19/USA/CA-CDC-5/2020|EPI ISL 408010|B|USA|2020-01-29	North America|hCoV-19/USA/GA 1299/2020|EPI ISL 420787|B.1.1|USA|2020-03-03	0.0003358513	North America
North America|hCoV-19/USA/CA-CDC-3/2020|EPI ISL 408008|B|USA|2020-01-29	North America|hCoV-19/USA/GA 1299/2020|EPI ISL 420787|B.1.1|USA|2020-03-03	0.0003694662	North America
North America|hCoV-19/USA/MA1/2020|EPI ISL 409067|B|USA|2020-01-29	North America|hCoV-19/USA/GA 1299/2020|EPI ISL 420787|B.1.1|USA|2020-03-03	0.0004030822	North America
North America|hCoV-19/USA/WI1/2020|EPI ISL 408670|B|USA|2020-01-31	North America|hCoV-19/USA/GA 1299/2020|EPI ISL 420787|B.1.1|USA|2020-03-03	0.0003022905	North America
North America|hCoV-19/Canada/ON-PHL-2445/2020|EPI ISL 413014|B|Canada|2020-01	North America|hCoV-19/USA/GA 1299/2020|EPI ISL 420787|B.1.1|USA|2020-03-03	0.0003358614	North America
North America|hCoV-19/USA/CA-CDC-7/2020|EPI ISL 411954|A|USA|2020-02-06	North America|hCoV-19/USA/GA 1299/2020|EPI ISL 420787|B.1.1|USA|2020-03-03	0.0004030622	North America
North America|hCoV-19/USA/CA-CDC-8/2020|EPI ISL 411955|B|USA|2020-02-10	North America|hCoV-19/USA/GA 1299/2020|EPI ISL 420787|B.1.1|USA|2020-03-03	0.0003022692	North America
North America|hCoV-19/USA/TX1/2020|EPI ISL 411956|A|USA|2020-02-11	North America|hCoV-19/USA/GA 1299/2020|EPI ISL 420787|B.1.1|USA|2020-03-03	0.0005038743	North America
North America|hCoV-19/Canada/BC 37 0-2/2020|EPI ISL 412965|B.4|Canada|2020-02-16	North America|hCoV-19/USA/GA 1299/2020|EPI ISL 420787|B.1.1|USA|2020-03-03	0.0004067705	North America
North America|hCoV-19/USA/CruiseA-9/2020|EPI ISL 413614|B|USA|2020-02-17	North America|hCoV-19/USA/GA 1299/2020|EPI ISL 420787|B.1.1|USA|2020-03-03	0.0003022740	North America
North America|hCoV-19/USA/CruiseA-11/2020|EPI ISL 413616|B|USA|2020-02-17	North America|hCoV-19/USA/GA 1299/2020|EPI ISL 420787|B.1.1|USA|2020-03-03	0.0003358668	North America
North America|hCoV-19/USA/CruiseA-8/2020|EPI ISL 413613|B|USA|2020-02-17	North America|hCoV-19/USA/GA 1299/2020|EPI ISL 420787|B.1.1|USA|2020-03-03	0.0003358668	North America
North America|hCoV-19/USA/CruiseA-7/2020|EPI ISL 413612|B|USA|2020-02-17	North America|hCoV-19/USA/GA 1299/2020|EPI ISL 420787|B.1.1|USA|2020-03-03	0.0004030687	North America
North America|hCoV-19/USA/CruiseA-10/2020|EPI ISL 413615|B|USA|2020-02-17	North America|hCoV-19/USA/GA 1299/2020|EPI ISL 420787|B.1.1|USA|2020-03-03	0.0003358823	North America
North America|hCoV-19/USA/CruiseA-1/2020|EPI ISL 413606|B|USA|2020-02-17	North America|hCoV-19/USA/GA 1299/2020|EPI ISL 420787|B.1.1|USA|2020-03-03	0.0003694780	North America
North America|hCoV-19/USA/CruiseA-24/2020|EPI ISL 414483|B|USA|2020-02-17	North America|hCoV-19/USA/GA 1299/2020|EPI ISL 420787|B.1.1|USA|2020-03-03	0.0004031563	North America
North America|hCoV-19/Panama/328723/2020|EPI ISL 496609|A.2|Panama|2020-02-17	North America|hCoV-19/USA/GA 1299/2020|EPI ISL 420787|B.1.1|USA|2020-03-03	0.0005152288	North America
North America|hCoV-19/USA/CruiseA-3/2020|EPI ISL 413608|B|USA|2020-02-18	North America|hCoV-19/USA/GA 1299/2020|EPI ISL 420787|B.1.1|USA|2020-03-03	0.0003022737	North America
North America|hCoV-19/USA/CruiseA-2/2020|EPI ISL 413607|B|USA|2020-02-18	North America|hCoV-19/USA/GA 1299/2020|EPI ISL 420787|B.1.1|USA|2020-03-03	0.0003694780	North America
North America|hCoV-19/USA/CruiseA-23/2020|EPI ISL 414482|B|USA|2020-02-18	North America|hCoV-19/USA/GA 1299/2020|EPI ISL 420787|B.1.1|USA|2020-03-03	0.0004703326	North America
North America|hCoV-19/USA/CruiseA-13/2020|EPI ISL 413618|B|USA|2020-02-20	North America|hCoV-19/USA/GA 1299/2020|EPI ISL 420787|B.1.1|USA|2020-03-03	0.0003022740	North America
North America|hCoV-19/USA/CruiseA-12/2020|EPI ISL 413617|B|USA|2020-02-20	North America|hCoV-19/USA/GA 1299/2020|EPI ISL 420787|B.1.1|USA|2020-03-03	0.0003358668	North America
North America|hCoV-19/Canada/BC 69243/2020|EPI ISL 415577|B.4|Canada|2020-02-20	North America|hCoV-19/USA/GA 1299/2020|EPI ISL 420787|B.1.1|USA|2020-03-03	0.0005135570	North America
North America|hCoV-19/USA/CruiseA-5/2020|EPI ISL 413610|B|USA|2020-02-21	North America|hCoV-19/USA/GA 1299/2020|EPI ISL 420787|B.1.1|USA|2020-03-03	0.0003022740	North America
North America|hCoV-19/USA/CruiseA-6/2020|EPI ISL 413611|B|USA|2020-02-21	North America|hCoV-19/USA/GA 1299/2020|EPI ISL 420787|B.1.1|USA|2020-03-03	0.0003694721	North America
North America|hCoV-19/USA/CruiseA-21/2020|EPI ISL 414480|B|USA|2020-02-21	North America|hCoV-19/USA/GA 1299/2020|EPI ISL 420787|B.1.1|USA|2020-03-03	0.0004030937	North America
North America|hCoV-19/Panama/328719/2020|EPI ISL 496607|A.2|Panama|2020-02-22	North America|hCoV-19/USA/GA 1299/2020|EPI ISL 420787|B.1.1|USA|2020-03-03	0.0005132719	North America
North America|hCoV-19/USA/CA-CDC-9/2020|EPI ISL 412862|B|USA|2020-02-23	North America|hCoV-19/USA/GA 1299/2020|EPI ISL 420787|B.1.1|USA|2020-03-03	0.0003022597	North America
North America|hCoV-19/USA/CruiseA-17/2020|EPI ISL 413622|B|USA|2020-02-24	North America|hCoV-19/USA/GA 1299/2020|EPI ISL 420787|B.1.1|USA|2020-03-03	0.0003694951	North America
North America|hCoV-19/USA/CruiseA-18/2020|EPI ISL 413623|B|USA|2020-02-24	North America|hCoV-19/USA/GA 1299/2020|EPI ISL 420787|B.1.1|USA|2020-03-03	0.0003360517	North America
North America|hCoV-19/USA/CruiseA-26/2020|EPI ISL 414485|B|USA|2020-02-24	North America|hCoV-19/USA/GA 1299/2020|EPI ISL 420787|B.1.1|USA|2020-03-03	0.0003359221	North America
North America|hCoV-19/USA/CruiseA-14/2020|EPI ISL 413619|B|USA|2020-02-25	North America|hCoV-19/USA/GA 1299/2020|EPI ISL 420787|B.1.1|USA|2020-03-03	0.0004366533	North America
North America|hCoV-19/USA/CA-CDC-2602/2020|EPI ISL 419554|B|USA|2020-02-26	North America|hCoV-19/USA/GA 1299/2020|EPI ISL 420787|B.1.1|USA|2020-03-03	0.0003022740	North America
North America|hCoV-19/Canada/ON SHSC-01/2020|EPI ISL 450747|B.4|Canada|2020-02-26	North America|hCoV-19/USA/GA 1299/2020|EPI ISL 420787|B.1.1|USA|2020-03-03	0.0004414023	North America
North America|hCoV-19/USA/OR 2656/2020|EPI ISL 419558|B|USA|2020-02-27	North America|hCoV-19/USA/GA 1299/2020|EPI ISL 420787|B.1.1|USA|2020-03-03	0.0003694778	North America
North America|hCoV-19/Mexico/CMX-InDRE-01/2020|EPI ISL 412972|B.1.1|Mexico|2020-02-27	North America|hCoV-19/USA/GA 1299/2020|EPI ISL 420787|B.1.1|USA|2020-03-03	0.0000335744	North America
North America|hCoV-19/USA/CA-CDPH-UC2/2020|EPI ISL 413558|B|USA|2020-02-27	North America|hCoV-19/USA/GA 1299/2020|EPI ISL 420787|B.1.1|USA|2020-03-03	0.0004367230	North America
North America|hCoV-19/USA/CA-CDPH-UC3/2020|EPI ISL 413559|B|USA|2020-02-27	North America|hCoV-19/USA/GA 1299/2020|EPI ISL 420787|B.1.1|USA|2020-03-03	0.0003358964	North America
North America|hCoV-19/USA/CA-CDPH017/2020|EPI ISL 515910|B|USA|2020-02-27	North America|hCoV-19/USA/GA 1299/2020|EPI ISL 420787|B.1.1|USA|2020-03-03	0.0003360545	North America
North America|hCoV-19/USA/CA-CDPH-UC4/2020|EPI ISL 413561|B|USA|2020-02-27	North America|hCoV-19/USA/GA 1299/2020|EPI ISL 420787|B.1.1|USA|2020-03-03	0.0003024530	North America
North America|hCoV-19/Canada/BC 13297/2020|EPI ISL 415578|B.4|Canada|2020-02-27	North America|hCoV-19/USA/GA 1299/2020|EPI ISL 420787|B.1.1|USA|2020-03-03	0.0005088541	North America
North America|hCoV-19/Mexico/CMX-InDRE-07/2020|EPI ISL 452139|B.1.1|Mexico|2020-02-28	North America|hCoV-19/USA/GA 1299/2020|EPI ISL 420787|B.1.1|USA|2020-03-03	0.0000335744	North America
North America|hCoV-19/USA/FL 5125/2020|EPI ISL 419559|B.1.1|USA|2020-02-28	North America|hCoV-19/USA/GA 1299/2020|EPI ISL 420787|B.1.1|USA|2020-03-03	0.0000671502	North America
North America|hCoV-19/USA/RI 0520/2020|EPI ISL 419553|B.1.5|USA|2020-02-28	North America|hCoV-19/USA/GA 1299/2020|EPI ISL 420787|B.1.1|USA|2020-03-03	0.0002350816	North America
North America|hCoV-19/USA/CA-UCLA-260/2020|EPI ISL 537558|B.4|USA|2020-02-28	North America|hCoV-19/USA/GA 1299/2020|EPI ISL 420787|B.1.1|USA|2020-03-03	0.0004703093	North America
North America|hCoV-19/Panama/328709/2020|EPI ISL 496605|A.2|Panama|2020-02-28	North America|hCoV-19/USA/GA 1299/2020|EPI ISL 420787|B.1.1|USA|2020-03-03	0.0005480149	North America
North America|hCoV-19/USA/CA-CDPH016/2020|EPI ISL 515909|B|USA|2020-02-28	North America|hCoV-19/USA/GA 1299/2020|EPI ISL 420787|B.1.1|USA|2020-03-03	0.0003027174	North America
North America|hCoV-19/Canada/BC 17397/2020|EPI ISL 415580|B.4|Canada|2020-02-28	North America|hCoV-19/USA/GA 1299/2020|EPI ISL 420787|B.1.1|USA|2020-03-03	0.0005087939	North America
North America|hCoV-19/USA/CA-SCCPHD-UC102/2020|EPI ISL 435581|B|USA|2020-02-28	North America|hCoV-19/USA/GA 1299/2020|EPI ISL 420787|B.1.1|USA|2020-03-03	0.0003421772	North America
North America|hCoV-19/USA/CA-SCCPHD-UC103/2020|EPI ISL 435582|B|USA|2020-02-28	North America|hCoV-19/USA/GA 1299/2020|EPI ISL 420787|B.1.1|USA|2020-03-03	0.0003081007	North America
North America|hCoV-19/USA/GA 2741/2020|EPI ISL 419556|B.1.1|USA|2020-02-29	North America|hCoV-19/USA/GA 1299/2020|EPI ISL 420787|B.1.1|USA|2020-03-03	0.0000671533	North America
North America|hCoV-19/USA/NY-Wadsworth-10131-01/2020|EPI ISL 525575|B.4|USA|2020-02-29	North America|hCoV-19/USA/GA 1299/2020|EPI ISL 420787|B.1.1|USA|2020-03-03	0.0005711591	North America
North America|hCoV-19/USA/NH 0004/2020|EPI ISL 420791|B.1.356|USA|2020-02-29	North America|hCoV-19/USA/GA 1299/2020|EPI ISL 420787|B.1.1|USA|2020-03-03	0.0002686745	North America
North America|hCoV-19/USA/CA-SCCPHD-UC104/2020|EPI ISL 435583|B.1.255|USA|2020-02-29	North America|hCoV-19/USA/GA 1299/2020|EPI ISL 420787|B.1.1|USA|2020-03-03	0.0002015519	North America
North America|hCoV-19/USA/CA-SCCPHD-UC108/2020|EPI ISL 435587|B|USA|2020-02-29	North America|hCoV-19/USA/GA 1299/2020|EPI ISL 420787|B.1.1|USA|2020-03-03	0.0003362395	North America
North America|hCoV-19/USA/NY1-PV08001/2020|EPI ISL 414476|B.4|USA|2020-02-29	North America|hCoV-19/USA/GA 1299/2020|EPI ISL 420787|B.1.1|USA|2020-03-03	0.0005384009	North America
North America|hCoV-19/USA/TX 2039/2020|EPI ISL 420796|B|USA|2020-02-29	North America|hCoV-19/USA/GA 1299/2020|EPI ISL 420787|B.1.1|USA|2020-03-03	0.0003695851	North America
North America|hCoV-19/USA/CA-SCCPHD-UC14/2020|EPI ISL 417318|B|USA|2020-02-29	North America|hCoV-19/USA/GA 1299/2020|EPI ISL 420787|B.1.1|USA|2020-03-03	0.0003034360	North America
North America|hCoV-19/USA/CA-SCCPHD-UC105/2020|EPI ISL 435584|B.1.255|USA|2020-02-29	North America|hCoV-19/USA/GA 1299/2020|EPI ISL 420787|B.1.1|USA|2020-03-03	0.0002083199	North America
North America|hCoV-19/Canada/ON-PHL-5472/2020|EPI ISL 418325|B.4|Canada|2020-02	North America|hCoV-19/USA/GA 1299/2020|EPI ISL 420787|B.1.1|USA|2020-03-03	0.0004368028	North America
North America|hCoV-19/Canada/BC 25367465/2020|EPI ISL 463220|B.1.5|Canada|2020-02	North America|hCoV-19/USA/GA 1299/2020|EPI ISL 420787|B.1.1|USA|2020-03-03	0.0002350816	North America
North America|hCoV-19/Canada/ON-PHL-8751/2020|EPI ISL 418345|B.1.255|Canada|2020-02	North America|hCoV-19/USA/GA 1299/2020|EPI ISL 420787|B.1.1|USA|2020-03-03	0.0002014977	North America
North America|hCoV-19/Canada/ON-PHL-2259/2020|EPI ISL 418344|B.1.255|Canada|2020-02	North America|hCoV-19/USA/GA 1299/2020|EPI ISL 420787|B.1.1|USA|2020-03-03	0.0002016332	North America
North America|hCoV-19/Canada/ON-PHL-2273/2020|EPI ISL 418383|B.4|Canada|2020-02	North America|hCoV-19/USA/GA 1299/2020|EPI ISL 420787|B.1.1|USA|2020-03-03	0.0005410813	North America
North America|hCoV-19/Canada/ON-PHL-2294/2020|EPI ISL 418384|B.4|Canada|2020-02	North America|hCoV-19/USA/GA 1299/2020|EPI ISL 420787|B.1.1|USA|2020-03-03	0.0004826101	North America
North America|hCoV-19/USA/RI 0556/2020|EPI ISL 420795|B.1|USA|2020-03-01	North America|hCoV-19/USA/GA 1299/2020|EPI ISL 420787|B.1.1|USA|2020-03-03	0.0002014944	North America
North America|hCoV-19/Belize/CDC-6846/2020|EPI ISL 509712|B.1.1|Belize|2020-03-01	North America|hCoV-19/USA/GA 1299/2020|EPI ISL 420787|B.1.1|USA|2020-03-03	0.0001007320	North America
North America|hCoV-19/Canada/BC 02421/2020|EPI ISL 415581|B.4|Canada|2020-03-01	North America|hCoV-19/USA/GA 1299/2020|EPI ISL 420787|B.1.1|USA|2020-03-03	0.0004366867	North America
North America|hCoV-19/Canada/QC-LSPQ-L00210314/2020|EPI ISL 535716|B.4|Canada|2020-03-01	North America|hCoV-19/USA/GA 1299/2020|EPI ISL 420787|B.1.1|USA|2020-03-03	0.0005711244	North America
North America|hCoV-19/USA/OR 5430/2020|EPI ISL 420794|B|USA|2020-03-01	North America|hCoV-19/USA/GA 1299/2020|EPI ISL 420787|B.1.1|USA|2020-03-03	0.0003694780	North America
North America|hCoV-19/USA/NY-SURV0144/2020|EPI ISL 436050|B|USA|2020-03-02	North America|hCoV-19/USA/GA 1299/2020|EPI ISL 420787|B.1.1|USA|2020-03-03	0.0003694721	North America
North America|hCoV-19/USA/NH 0008/2020|EPI ISL 420792|B.1.356|USA|2020-03-02	North America|hCoV-19/USA/GA 1299/2020|EPI ISL 420787|B.1.1|USA|2020-03-03	0.0002686745	North America
North America|hCoV-19/USA/NY 2929/2020|EPI ISL 420793|B.1|USA|2020-03-02	North America|hCoV-19/USA/GA 1299/2020|EPI ISL 420787|B.1.1|USA|2020-03-03	0.0002014977	North America
North America|hCoV-19/Canada/BC 41851/2020|EPI ISL 415584|A|Canada|2020-03-02	North America|hCoV-19/USA/GA 1299/2020|EPI ISL 420787|B.1.1|USA|2020-03-03	0.0004366812	North America
North America|hCoV-19/USA/FL 6318/2020|EPI ISL 420785|B.1.1|USA|2020-03-02	North America|hCoV-19/USA/GA 1299/2020|EPI ISL 420787|B.1.1|USA|2020-03-03	0.0000335755	North America
North America|hCoV-19/USA/WA1/2020|EPI ISL 404895|A|USA|2020-01-19	North America|hCoV-19/USA/NY-Wadsworth-10496-01/2020|EPI ISL 426025|B.1|USA|2020-03-03	0.0003358154	North America
North America|hCoV-19/USA/IL1/2020|EPI ISL 404253|A|USA|2020-01-21	North America|hCoV-19/USA/NY-Wadsworth-10496-01/2020|EPI ISL 426025|B.1|USA|2020-03-03	0.0002351197	North America
North America|hCoV-19/USA/AZ1/2020|EPI ISL 406223|A|USA|2020-01-22	North America|hCoV-19/USA/NY-Wadsworth-10496-01/2020|EPI ISL 426025|B.1|USA|2020-03-03	0.0003694214	North America
North America|hCoV-19/USA/CA2/2020|EPI ISL 406036|B|USA|2020-01-22	North America|hCoV-19/USA/NY-Wadsworth-10496-01/2020|EPI ISL 426025|B.1|USA|2020-03-03	0.0003022417	North America
North America|hCoV-19/Canada/ON ON-VIDO-01-2/2020|EPI ISL 425177|B|Canada|2020-01-23	North America|hCoV-19/USA/NY-Wadsworth-10496-01/2020|EPI ISL 426025|B.1|USA|2020-03-03	0.0003022369	North America
North America|hCoV-19/Canada/ON VIDO-01/2020|EPI ISL 413015|B|Canada|2020-01-23	North America|hCoV-19/USA/NY-Wadsworth-10496-01/2020|EPI ISL 426025|B.1|USA|2020-03-03	0.0003359271	North America
North America|hCoV-19/USA/CA-CDC-1/2020|EPI ISL 406034|A|USA|2020-01-23	North America|hCoV-19/USA/NY-Wadsworth-10496-01/2020|EPI ISL 426025|B.1|USA|2020-03-03	0.0004702372	North America
North America|hCoV-19/USA/WA1-A12/2020|EPI ISL 407214|A|USA|2020-01-25	North America|hCoV-19/USA/NY-Wadsworth-10496-01/2020|EPI ISL 426025|B.1|USA|2020-03-03	0.0003358154	North America
North America|hCoV-19/USA/CA-CDC-6/2020|EPI ISL 410044|B|USA|2020-01-27	North America|hCoV-19/USA/NY-Wadsworth-10496-01/2020|EPI ISL 426025|B.1|USA|2020-03-03	0.0002352461	North America
North America|hCoV-19/USA/CA-CDC-5/2020|EPI ISL 408010|B|USA|2020-01-29	North America|hCoV-19/USA/NY-Wadsworth-10496-01/2020|EPI ISL 426025|B.1|USA|2020-03-03	0.0003022277	North America
North America|hCoV-19/USA/CA-CDC-3/2020|EPI ISL 408008|B|USA|2020-01-29	North America|hCoV-19/USA/NY-Wadsworth-10496-01/2020|EPI ISL 426025|B.1|USA|2020-03-03	0.0003358357	North America
North America|hCoV-19/USA/MA1/2020|EPI ISL 409067|B|USA|2020-01-29	North America|hCoV-19/USA/NY-Wadsworth-10496-01/2020|EPI ISL 426025|B.1|USA|2020-03-03	0.0003694451	North America
North America|hCoV-19/USA/WI1/2020|EPI ISL 408670|B|USA|2020-01-31	North America|hCoV-19/USA/NY-Wadsworth-10496-01/2020|EPI ISL 426025|B.1|USA|2020-03-03	0.0002686685	North America
North America|hCoV-19/Canada/ON-PHL-2445/2020|EPI ISL 413014|B|Canada|2020-01	North America|hCoV-19/USA/NY-Wadsworth-10496-01/2020|EPI ISL 426025|B.1|USA|2020-03-03	0.0003022369	North America
North America|hCoV-19/USA/CA-CDC-7/2020|EPI ISL 411954|A|USA|2020-02-06	North America|hCoV-19/USA/NY-Wadsworth-10496-01/2020|EPI ISL 426025|B.1|USA|2020-03-03	0.0003694267	North America
North America|hCoV-19/USA/CA-CDC-8/2020|EPI ISL 411955|B|USA|2020-02-10	North America|hCoV-19/USA/NY-Wadsworth-10496-01/2020|EPI ISL 426025|B.1|USA|2020-03-03	0.0002686496	North America
North America|hCoV-19/USA/TX1/2020|EPI ISL 411956|A|USA|2020-02-11	North America|hCoV-19/USA/NY-Wadsworth-10496-01/2020|EPI ISL 426025|B.1|USA|2020-03-03	0.0004702230	North America
North America|hCoV-19/Canada/BC 37 0-2/2020|EPI ISL 412965|B.4|Canada|2020-02-16	North America|hCoV-19/USA/NY-Wadsworth-10496-01/2020|EPI ISL 426025|B.1|USA|2020-03-03	0.0003728251	North America
North America|hCoV-19/USA/CruiseA-9/2020|EPI ISL 413614|B|USA|2020-02-17	North America|hCoV-19/USA/NY-Wadsworth-10496-01/2020|EPI ISL 426025|B.1|USA|2020-03-03	0.0002686538	North America
North America|hCoV-19/USA/CruiseA-11/2020|EPI ISL 413616|B|USA|2020-02-17	North America|hCoV-19/USA/NY-Wadsworth-10496-01/2020|EPI ISL 426025|B.1|USA|2020-03-03	0.0003022417	North America
North America|hCoV-19/USA/CruiseA-8/2020|EPI ISL 413613|B|USA|2020-02-17	North America|hCoV-19/USA/NY-Wadsworth-10496-01/2020|EPI ISL 426025|B.1|USA|2020-03-03	0.0003022417	North America
North America|hCoV-19/USA/CruiseA-7/2020|EPI ISL 413612|B|USA|2020-02-17	North America|hCoV-19/USA/NY-Wadsworth-10496-01/2020|EPI ISL 426025|B.1|USA|2020-03-03	0.0003694327	North America
North America|hCoV-19/USA/CruiseA-10/2020|EPI ISL 413615|B|USA|2020-02-17	North America|hCoV-19/USA/NY-Wadsworth-10496-01/2020|EPI ISL 426025|B.1|USA|2020-03-03	0.0003022557	North America
North America|hCoV-19/USA/CruiseA-1/2020|EPI ISL 413606|B|USA|2020-02-17	North America|hCoV-19/USA/NY-Wadsworth-10496-01/2020|EPI ISL 426025|B.1|USA|2020-03-03	0.0003358464	North America
North America|hCoV-19/USA/CruiseA-24/2020|EPI ISL 414483|B|USA|2020-02-17	North America|hCoV-19/USA/NY-Wadsworth-10496-01/2020|EPI ISL 426025|B.1|USA|2020-03-03	0.0003695130	North America
North America|hCoV-19/Panama/328723/2020|EPI ISL 496609|A.2|Panama|2020-02-17	North America|hCoV-19/USA/NY-Wadsworth-10496-01/2020|EPI ISL 426025|B.1|USA|2020-03-03	0.0004808179	North America
North America|hCoV-19/USA/CruiseA-3/2020|EPI ISL 413608|B|USA|2020-02-18	North America|hCoV-19/USA/NY-Wadsworth-10496-01/2020|EPI ISL 426025|B.1|USA|2020-03-03	0.0002686537	North America
North America|hCoV-19/USA/CruiseA-2/2020|EPI ISL 413607|B|USA|2020-02-18	North America|hCoV-19/USA/NY-Wadsworth-10496-01/2020|EPI ISL 426025|B.1|USA|2020-03-03	0.0003358464	North America
North America|hCoV-19/USA/CruiseA-23/2020|EPI ISL 414482|B|USA|2020-02-18	North America|hCoV-19/USA/NY-Wadsworth-10496-01/2020|EPI ISL 426025|B.1|USA|2020-03-03	0.0004366819	North America
North America|hCoV-19/USA/CruiseA-13/2020|EPI ISL 413618|B|USA|2020-02-20	North America|hCoV-19/USA/NY-Wadsworth-10496-01/2020|EPI ISL 426025|B.1|USA|2020-03-03	0.0002686539	North America
North America|hCoV-19/USA/CruiseA-12/2020|EPI ISL 413617|B|USA|2020-02-20	North America|hCoV-19/USA/NY-Wadsworth-10496-01/2020|EPI ISL 426025|B.1|USA|2020-03-03	0.0003022417	North America
North America|hCoV-19/Canada/BC 69243/2020|EPI ISL 415577|B.4|Canada|2020-02-20	North America|hCoV-19/USA/NY-Wadsworth-10496-01/2020|EPI ISL 426025|B.1|USA|2020-03-03	0.0004792577	North America
North America|hCoV-19/USA/CruiseA-5/2020|EPI ISL 413610|B|USA|2020-02-21	North America|hCoV-19/USA/NY-Wadsworth-10496-01/2020|EPI ISL 426025|B.1|USA|2020-03-03	0.0002686539	North America
North America|hCoV-19/USA/CruiseA-6/2020|EPI ISL 413611|B|USA|2020-02-21	North America|hCoV-19/USA/NY-Wadsworth-10496-01/2020|EPI ISL 426025|B.1|USA|2020-03-03	0.0003358411	North America
North America|hCoV-19/USA/CruiseA-21/2020|EPI ISL 414480|B|USA|2020-02-21	North America|hCoV-19/USA/NY-Wadsworth-10496-01/2020|EPI ISL 426025|B.1|USA|2020-03-03	0.0003694556	North America
North America|hCoV-19/Panama/328719/2020|EPI ISL 496607|A.2|Panama|2020-02-22	North America|hCoV-19/USA/NY-Wadsworth-10496-01/2020|EPI ISL 426025|B.1|USA|2020-03-03	0.0004789919	North America
North America|hCoV-19/USA/CA-CDC-9/2020|EPI ISL 412862|B|USA|2020-02-23	North America|hCoV-19/USA/NY-Wadsworth-10496-01/2020|EPI ISL 426025|B.1|USA|2020-03-03	0.0002686413	North America
North America|hCoV-19/USA/CruiseA-17/2020|EPI ISL 413622|B|USA|2020-02-24	North America|hCoV-19/USA/NY-Wadsworth-10496-01/2020|EPI ISL 426025|B.1|USA|2020-03-03	0.0003358620	North America
North America|hCoV-19/USA/CruiseA-18/2020|EPI ISL 413623|B|USA|2020-02-24	North America|hCoV-19/USA/NY-Wadsworth-10496-01/2020|EPI ISL 426025|B.1|USA|2020-03-03	0.0003024080	North America
North America|hCoV-19/USA/CruiseA-26/2020|EPI ISL 414485|B|USA|2020-02-24	North America|hCoV-19/USA/NY-Wadsworth-10496-01/2020|EPI ISL 426025|B.1|USA|2020-03-03	0.0003022915	North America
North America|hCoV-19/USA/CruiseA-14/2020|EPI ISL 413619|B|USA|2020-02-25	North America|hCoV-19/USA/NY-Wadsworth-10496-01/2020|EPI ISL 426025|B.1|USA|2020-03-03	0.0004030134	North America
North America|hCoV-19/USA/CA-CDC-2602/2020|EPI ISL 419554|B|USA|2020-02-26	North America|hCoV-19/USA/NY-Wadsworth-10496-01/2020|EPI ISL 426025|B.1|USA|2020-03-03	0.0002686539	North America
North America|hCoV-19/Canada/ON SHSC-01/2020|EPI ISL 450747|B.4|Canada|2020-02-26	North America|hCoV-19/USA/NY-Wadsworth-10496-01/2020|EPI ISL 426025|B.1|USA|2020-03-03	0.0004073960	North America
North America|hCoV-19/USA/OR 2656/2020|EPI ISL 419558|B|USA|2020-02-27	North America|hCoV-19/USA/NY-Wadsworth-10496-01/2020|EPI ISL 426025|B.1|USA|2020-03-03	0.0003358463	North America
North America|hCoV-19/Mexico/CMX-InDRE-01/2020|EPI ISL 412972|B.1.1|Mexico|2020-02-27	North America|hCoV-19/USA/NY-Wadsworth-10496-01/2020|EPI ISL 426025|B.1|USA|2020-03-03	0.0002014884	North America
North America|hCoV-19/USA/CA-CDPH-UC2/2020|EPI ISL 413558|B|USA|2020-02-27	North America|hCoV-19/USA/NY-Wadsworth-10496-01/2020|EPI ISL 426025|B.1|USA|2020-03-03	0.0004030777	North America
North America|hCoV-19/USA/CA-CDPH-UC3/2020|EPI ISL 413559|B|USA|2020-02-27	North America|hCoV-19/USA/NY-Wadsworth-10496-01/2020|EPI ISL 426025|B.1|USA|2020-03-03	0.0003022684	North America
North America|hCoV-19/USA/CA-CDPH017/2020|EPI ISL 515910|B|USA|2020-02-27	North America|hCoV-19/USA/NY-Wadsworth-10496-01/2020|EPI ISL 426025|B.1|USA|2020-03-03	0.0003024106	North America
North America|hCoV-19/USA/CA-CDPH-UC4/2020|EPI ISL 413561|B|USA|2020-02-27	North America|hCoV-19/USA/NY-Wadsworth-10496-01/2020|EPI ISL 426025|B.1|USA|2020-03-03	0.0002688129	North America
North America|hCoV-19/Canada/BC 13297/2020|EPI ISL 415578|B.4|Canada|2020-02-27	North America|hCoV-19/USA/NY-Wadsworth-10496-01/2020|EPI ISL 426025|B.1|USA|2020-03-03	0.0004748695	North America
North America|hCoV-19/Mexico/CMX-InDRE-07/2020|EPI ISL 452139|B.1.1|Mexico|2020-02-28	North America|hCoV-19/USA/NY-Wadsworth-10496-01/2020|EPI ISL 426025|B.1|USA|2020-03-03	0.0002014884	North America
North America|hCoV-19/USA/FL 5125/2020|EPI ISL 419559|B.1.1|USA|2020-02-28	North America|hCoV-19/USA/NY-Wadsworth-10496-01/2020|EPI ISL 426025|B.1|USA|2020-03-03	0.0002350745	North America
North America|hCoV-19/USA/RI 0520/2020|EPI ISL 419553|B.1.5|USA|2020-02-28	North America|hCoV-19/USA/NY-Wadsworth-10496-01/2020|EPI ISL 426025|B.1|USA|2020-03-03	0.0002014730	North America
North America|hCoV-19/USA/CA-UCLA-260/2020|EPI ISL 537558|B.4|USA|2020-02-28	North America|hCoV-19/USA/NY-Wadsworth-10496-01/2020|EPI ISL 426025|B.1|USA|2020-03-03	0.0004366603	North America
North America|hCoV-19/Panama/328709/2020|EPI ISL 496605|A.2|Panama|2020-02-28	North America|hCoV-19/USA/NY-Wadsworth-10496-01/2020|EPI ISL 426025|B.1|USA|2020-03-03	0.0005136975	North America
North America|hCoV-19/USA/CA-CDPH016/2020|EPI ISL 515909|B|USA|2020-02-28	North America|hCoV-19/USA/NY-Wadsworth-10496-01/2020|EPI ISL 426025|B.1|USA|2020-03-03	0.0002690479	North America
North America|hCoV-19/Canada/BC 17397/2020|EPI ISL 415580|B.4|Canada|2020-02-28	North America|hCoV-19/USA/NY-Wadsworth-10496-01/2020|EPI ISL 426025|B.1|USA|2020-03-03	0.0004748134	North America
North America|hCoV-19/USA/CA-SCCPHD-UC102/2020|EPI ISL 435581|B|USA|2020-02-28	North America|hCoV-19/USA/NY-Wadsworth-10496-01/2020|EPI ISL 426025|B.1|USA|2020-03-03	0.0003079196	North America
North America|hCoV-19/USA/CA-SCCPHD-UC103/2020|EPI ISL 435582|B|USA|2020-02-28	North America|hCoV-19/USA/NY-Wadsworth-10496-01/2020|EPI ISL 426025|B.1|USA|2020-03-03	0.0002738319	North America
North America|hCoV-19/USA/GA 2741/2020|EPI ISL 419556|B.1.1|USA|2020-02-29	North America|hCoV-19/USA/NY-Wadsworth-10496-01/2020|EPI ISL 426025|B.1|USA|2020-03-03	0.0002350854	North America
North America|hCoV-19/USA/NY-Wadsworth-10131-01/2020|EPI ISL 525575|B.4|USA|2020-02-29	North America|hCoV-19/USA/NY-Wadsworth-10496-01/2020|EPI ISL 426025|B.1|USA|2020-03-03	0.0005374932	North America
North America|hCoV-19/USA/NH 0004/2020|EPI ISL 420791|B.1.356|USA|2020-02-29	North America|hCoV-19/USA/NY-Wadsworth-10496-01/2020|EPI ISL 426025|B.1|USA|2020-03-03	0.0001007227	North America
North America|hCoV-19/USA/CA-SCCPHD-UC104/2020|EPI ISL 435583|B.1.255|USA|2020-02-29	North America|hCoV-19/USA/NY-Wadsworth-10496-01/2020|EPI ISL 426025|B.1|USA|2020-03-03	0.0001007497	North America
North America|hCoV-19/USA/CA-SCCPHD-UC108/2020|EPI ISL 435587|B|USA|2020-02-29	North America|hCoV-19/USA/NY-Wadsworth-10496-01/2020|EPI ISL 426025|B.1|USA|2020-03-03	0.0003025771	North America
North America|hCoV-19/USA/NY1-PV08001/2020|EPI ISL 414476|B.4|USA|2020-02-29	North America|hCoV-19/USA/NY-Wadsworth-10496-01/2020|EPI ISL 426025|B.1|USA|2020-03-03	0.0005046866	North America
North America|hCoV-19/USA/TX 2039/2020|EPI ISL 420796|B|USA|2020-02-29	North America|hCoV-19/USA/NY-Wadsworth-10496-01/2020|EPI ISL 426025|B.1|USA|2020-03-03	0.0003359438	North America
North America|hCoV-19/USA/CA-SCCPHD-UC14/2020|EPI ISL 417318|B|USA|2020-02-29	North America|hCoV-19/USA/NY-Wadsworth-10496-01/2020|EPI ISL 426025|B.1|USA|2020-03-03	0.0002696865	North America
North America|hCoV-19/USA/CA-SCCPHD-UC105/2020|EPI ISL 435584|B.1.255|USA|2020-02-29	North America|hCoV-19/USA/NY-Wadsworth-10496-01/2020|EPI ISL 426025|B.1|USA|2020-03-03	0.0001041320	North America
North America|hCoV-19/Canada/ON-PHL-5472/2020|EPI ISL 418325|B.4|Canada|2020-02	North America|hCoV-19/USA/NY-Wadsworth-10496-01/2020|EPI ISL 426025|B.1|USA|2020-03-03	0.0004031513	North America
North America|hCoV-19/Canada/BC 25367465/2020|EPI ISL 463220|B.1.5|Canada|2020-02	North America|hCoV-19/USA/NY-Wadsworth-10496-01/2020|EPI ISL 426025|B.1|USA|2020-03-03	0.0002014730	North America
North America|hCoV-19/Canada/ON-PHL-8751/2020|EPI ISL 418345|B.1.255|Canada|2020-02	North America|hCoV-19/USA/NY-Wadsworth-10496-01/2020|EPI ISL 426025|B.1|USA|2020-03-03	0.0001007227	North America
North America|hCoV-19/Canada/ON-PHL-2259/2020|EPI ISL 418344|B.1.255|Canada|2020-02	North America|hCoV-19/USA/NY-Wadsworth-10496-01/2020|EPI ISL 426025|B.1|USA|2020-03-03	0.0001007904	North America
North America|hCoV-19/Canada/ON-PHL-2273/2020|EPI ISL 418383|B.4|Canada|2020-02	North America|hCoV-19/USA/NY-Wadsworth-10496-01/2020|EPI ISL 426025|B.1|USA|2020-03-03	0.0005071988	North America
North America|hCoV-19/Canada/ON-PHL-2294/2020|EPI ISL 418384|B.4|Canada|2020-02	North America|hCoV-19/USA/NY-Wadsworth-10496-01/2020|EPI ISL 426025|B.1|USA|2020-03-03	0.0004480797	North America
North America|hCoV-19/USA/RI 0556/2020|EPI ISL 420795|B.1|USA|2020-03-01	North America|hCoV-19/USA/NY-Wadsworth-10496-01/2020|EPI ISL 426025|B.1|USA|2020-03-03	0.0001678907	North America
North America|hCoV-19/Belize/CDC-6846/2020|EPI ISL 509712|B.1.1|Belize|2020-03-01	North America|hCoV-19/USA/NY-Wadsworth-10496-01/2020|EPI ISL 426025|B.1|USA|2020-03-03	0.0002686745	North America
North America|hCoV-19/Canada/BC 02421/2020|EPI ISL 415581|B.4|Canada|2020-03-01	North America|hCoV-19/USA/NY-Wadsworth-10496-01/2020|EPI ISL 426025|B.1|USA|2020-03-03	0.0004030442	North America
North America|hCoV-19/Canada/QC-LSPQ-L00210314/2020|EPI ISL 535716|B.4|Canada|2020-03-01	North America|hCoV-19/USA/NY-Wadsworth-10496-01/2020|EPI ISL 426025|B.1|USA|2020-03-03	0.0005374606	North America
North America|hCoV-19/USA/OR 5430/2020|EPI ISL 420794|B|USA|2020-03-01	North America|hCoV-19/USA/NY-Wadsworth-10496-01/2020|EPI ISL 426025|B.1|USA|2020-03-03	0.0003358464	North America
North America|hCoV-19/USA/NY-SURV0144/2020|EPI ISL 436050|B|USA|2020-03-02	North America|hCoV-19/USA/NY-Wadsworth-10496-01/2020|EPI ISL 426025|B.1|USA|2020-03-03	0.0003358411	North America
North America|hCoV-19/USA/NH 0008/2020|EPI ISL 420792|B.1.356|USA|2020-03-02	North America|hCoV-19/USA/NY-Wadsworth-10496-01/2020|EPI ISL 426025|B.1|USA|2020-03-03	0.0001007227	North America
North America|hCoV-19/USA/NY 2929/2020|EPI ISL 420793|B.1|USA|2020-03-02	North America|hCoV-19/USA/NY-Wadsworth-10496-01/2020|EPI ISL 426025|B.1|USA|2020-03-03	0.0000335729	North America
North America|hCoV-19/Canada/BC 41851/2020|EPI ISL 415584|A|Canada|2020-03-02	North America|hCoV-19/USA/NY-Wadsworth-10496-01/2020|EPI ISL 426025|B.1|USA|2020-03-03	0.0004030391	North America
North America|hCoV-19/USA/FL 6318/2020|EPI ISL 420785|B.1.1|USA|2020-03-02	North America|hCoV-19/USA/NY-Wadsworth-10496-01/2020|EPI ISL 426025|B.1|USA|2020-03-03	0.0002014952	North America
North America|hCoV-19/USA/GA 1299/2020|EPI ISL 420787|B.1.1|USA|2020-03-03	North America|hCoV-19/USA/NY-Wadsworth-10496-01/2020|EPI ISL 426025|B.1|USA|2020-03-03	0.0002350854	North America
North America|hCoV-19/USA/WA1/2020|EPI ISL 404895|A|USA|2020-01-19	North America|hCoV-19/Canada/BC 40860/2020|EPI ISL 415583|B|Canada|2020-03-03	0.0001007227	North America
North America|hCoV-19/USA/IL1/2020|EPI ISL 404253|A|USA|2020-01-21	North America|hCoV-19/Canada/BC 40860/2020|EPI ISL 415583|B|Canada|2020-03-03	0.0000000000	North America
North America|hCoV-19/USA/AZ1/2020|EPI ISL 406223|A|USA|2020-01-22	North America|hCoV-19/Canada/BC 40860/2020|EPI ISL 415583|B|Canada|2020-03-03	0.0001343058	North America
North America|hCoV-19/USA/CA2/2020|EPI ISL 406036|B|USA|2020-01-22	North America|hCoV-19/Canada/BC 40860/2020|EPI ISL 415583|B|Canada|2020-03-03	0.0000671502	North America
North America|hCoV-19/Canada/ON ON-VIDO-01-2/2020|EPI ISL 425177|B|Canada|2020-01-23	North America|hCoV-19/Canada/BC 40860/2020|EPI ISL 415583|B|Canada|2020-03-03	0.0000671491	North America
North America|hCoV-19/Canada/ON VIDO-01/2020|EPI ISL 413015|B|Canada|2020-01-23	North America|hCoV-19/Canada/BC 40860/2020|EPI ISL 415583|B|Canada|2020-03-03	0.0001007562	North America
North America|hCoV-19/USA/CA-CDC-1/2020|EPI ISL 406034|A|USA|2020-01-23	North America|hCoV-19/Canada/BC 40860/2020|EPI ISL 415583|B|Canada|2020-03-03	0.0002350674	North America
North America|hCoV-19/USA/WA1-A12/2020|EPI ISL 407214|A|USA|2020-01-25	North America|hCoV-19/Canada/BC 40860/2020|EPI ISL 415583|B|Canada|2020-03-03	0.0001007227	North America
North America|hCoV-19/USA/CA-CDC-6/2020|EPI ISL 410044|B|USA|2020-01-27	North America|hCoV-19/Canada/BC 40860/2020|EPI ISL 415583|B|Canada|2020-03-03	0.0000000000	North America
North America|hCoV-19/USA/CA-CDC-5/2020|EPI ISL 408010|B|USA|2020-01-29	North America|hCoV-19/Canada/BC 40860/2020|EPI ISL 415583|B|Canada|2020-03-03	0.0000671471	North America
North America|hCoV-19/USA/CA-CDC-3/2020|EPI ISL 408008|B|USA|2020-01-29	North America|hCoV-19/Canada/BC 40860/2020|EPI ISL 415583|B|Canada|2020-03-03	0.0001007288	North America
North America|hCoV-19/USA/MA1/2020|EPI ISL 409067|B|USA|2020-01-29	North America|hCoV-19/Canada/BC 40860/2020|EPI ISL 415583|B|Canada|2020-03-03	0.0001343144	North America
North America|hCoV-19/USA/WI1/2020|EPI ISL 408670|B|USA|2020-01-31	North America|hCoV-19/Canada/BC 40860/2020|EPI ISL 415583|B|Canada|2020-03-03	0.0000335763	North America
North America|hCoV-19/Canada/ON-PHL-2445/2020|EPI ISL 413014|B|Canada|2020-01	North America|hCoV-19/Canada/BC 40860/2020|EPI ISL 415583|B|Canada|2020-03-03	0.0000671491	North America
North America|hCoV-19/USA/CA-CDC-7/2020|EPI ISL 411954|A|USA|2020-02-06	North America|hCoV-19/Canada/BC 40860/2020|EPI ISL 415583|B|Canada|2020-03-03	0.0001343077	North America
North America|hCoV-19/USA/CA-CDC-8/2020|EPI ISL 411955|B|USA|2020-02-10	North America|hCoV-19/Canada/BC 40860/2020|EPI ISL 415583|B|Canada|2020-03-03	0.0000335739	North America
North America|hCoV-19/USA/TX1/2020|EPI ISL 411956|A|USA|2020-02-11	North America|hCoV-19/Canada/BC 40860/2020|EPI ISL 415583|B|Canada|2020-03-03	0.0002350603	North America
North America|hCoV-19/Canada/BC 37 0-2/2020|EPI ISL 412965|B.4|Canada|2020-02-16	North America|hCoV-19/Canada/BC 40860/2020|EPI ISL 415583|B|Canada|2020-03-03	0.0001355430	North America
North America|hCoV-19/USA/CruiseA-9/2020|EPI ISL 413614|B|USA|2020-02-17	North America|hCoV-19/Canada/BC 40860/2020|EPI ISL 415583|B|Canada|2020-03-03	0.0000335744	North America
North America|hCoV-19/USA/CruiseA-11/2020|EPI ISL 413616|B|USA|2020-02-17	North America|hCoV-19/Canada/BC 40860/2020|EPI ISL 415583|B|Canada|2020-03-03	0.0000671502	North America
North America|hCoV-19/USA/CruiseA-8/2020|EPI ISL 413613|B|USA|2020-02-17	North America|hCoV-19/Canada/BC 40860/2020|EPI ISL 415583|B|Canada|2020-03-03	0.0000671502	North America
North America|hCoV-19/USA/CruiseA-7/2020|EPI ISL 413612|B|USA|2020-02-17	North America|hCoV-19/Canada/BC 40860/2020|EPI ISL 415583|B|Canada|2020-03-03	0.0001343099	North America
North America|hCoV-19/USA/CruiseA-10/2020|EPI ISL 413615|B|USA|2020-02-17	North America|hCoV-19/Canada/BC 40860/2020|EPI ISL 415583|B|Canada|2020-03-03	0.0000671533	North America
North America|hCoV-19/USA/CruiseA-1/2020|EPI ISL 413606|B|USA|2020-02-17	North America|hCoV-19/Canada/BC 40860/2020|EPI ISL 415583|B|Canada|2020-03-03	0.0001007320	North America
North America|hCoV-19/USA/CruiseA-24/2020|EPI ISL 414483|B|USA|2020-02-17	North America|hCoV-19/Canada/BC 40860/2020|EPI ISL 415583|B|Canada|2020-03-03	0.0001343391	North America
North America|hCoV-19/Panama/328723/2020|EPI ISL 496609|A.2|Panama|2020-02-17	North America|hCoV-19/Canada/BC 40860/2020|EPI ISL 415583|B|Canada|2020-03-03	0.0002403552	North America
North America|hCoV-19/USA/CruiseA-3/2020|EPI ISL 413608|B|USA|2020-02-18	North America|hCoV-19/Canada/BC 40860/2020|EPI ISL 415583|B|Canada|2020-03-03	0.0000335744	North America
North America|hCoV-19/USA/CruiseA-2/2020|EPI ISL 413607|B|USA|2020-02-18	North America|hCoV-19/Canada/BC 40860/2020|EPI ISL 415583|B|Canada|2020-03-03	0.0001007320	North America
North America|hCoV-19/USA/CruiseA-23/2020|EPI ISL 414482|B|USA|2020-02-18	North America|hCoV-19/Canada/BC 40860/2020|EPI ISL 415583|B|Canada|2020-03-03	0.0002015016	North America
North America|hCoV-19/USA/CruiseA-13/2020|EPI ISL 413618|B|USA|2020-02-20	North America|hCoV-19/Canada/BC 40860/2020|EPI ISL 415583|B|Canada|2020-03-03	0.0000335744	North America
North America|hCoV-19/USA/CruiseA-12/2020|EPI ISL 413617|B|USA|2020-02-20	North America|hCoV-19/Canada/BC 40860/2020|EPI ISL 415583|B|Canada|2020-03-03	0.0000671502	North America
North America|hCoV-19/Canada/BC 69243/2020|EPI ISL 415577|B.4|Canada|2020-02-20	North America|hCoV-19/Canada/BC 40860/2020|EPI ISL 415583|B|Canada|2020-03-03	0.0002395757	North America
North America|hCoV-19/USA/CruiseA-5/2020|EPI ISL 413610|B|USA|2020-02-21	North America|hCoV-19/Canada/BC 40860/2020|EPI ISL 415583|B|Canada|2020-03-03	0.0000335744	North America
North America|hCoV-19/USA/CruiseA-6/2020|EPI ISL 413611|B|USA|2020-02-21	North America|hCoV-19/Canada/BC 40860/2020|EPI ISL 415583|B|Canada|2020-03-03	0.0001007304	North America
North America|hCoV-19/USA/CruiseA-21/2020|EPI ISL 414480|B|USA|2020-02-21	North America|hCoV-19/Canada/BC 40860/2020|EPI ISL 415583|B|Canada|2020-03-03	0.0001343182	North America
North America|hCoV-19/Panama/328719/2020|EPI ISL 496607|A.2|Panama|2020-02-22	North America|hCoV-19/Canada/BC 40860/2020|EPI ISL 415583|B|Canada|2020-03-03	0.0002394426	North America
North America|hCoV-19/USA/CA-CDC-9/2020|EPI ISL 412862|B|USA|2020-02-23	North America|hCoV-19/Canada/BC 40860/2020|EPI ISL 415583|B|Canada|2020-03-03	0.0000335728	North America
North America|hCoV-19/USA/CruiseA-17/2020|EPI ISL 413622|B|USA|2020-02-24	North America|hCoV-19/Canada/BC 40860/2020|EPI ISL 415583|B|Canada|2020-03-03	0.0001007366	North America
North America|hCoV-19/USA/CruiseA-18/2020|EPI ISL 413623|B|USA|2020-02-24	North America|hCoV-19/Canada/BC 40860/2020|EPI ISL 415583|B|Canada|2020-03-03	0.0000671871	North America
North America|hCoV-19/USA/CruiseA-26/2020|EPI ISL 414485|B|USA|2020-02-24	North America|hCoV-19/Canada/BC 40860/2020|EPI ISL 415583|B|Canada|2020-03-03	0.0000671613	North America
North America|hCoV-19/USA/CruiseA-14/2020|EPI ISL 413619|B|USA|2020-02-25	North America|hCoV-19/Canada/BC 40860/2020|EPI ISL 415583|B|Canada|2020-03-03	0.0001678857	North America
North America|hCoV-19/USA/CA-CDC-2602/2020|EPI ISL 419554|B|USA|2020-02-26	North America|hCoV-19/Canada/BC 40860/2020|EPI ISL 415583|B|Canada|2020-03-03	0.0000335744	North America
North America|hCoV-19/Canada/ON SHSC-01/2020|EPI ISL 450747|B.4|Canada|2020-02-26	North America|hCoV-19/Canada/BC 40860/2020|EPI ISL 415583|B|Canada|2020-03-03	0.0002036572	North America
North America|hCoV-19/USA/OR 2656/2020|EPI ISL 419558|B|USA|2020-02-27	North America|hCoV-19/Canada/BC 40860/2020|EPI ISL 415583|B|Canada|2020-03-03	0.0001007319	North America
North America|hCoV-19/Mexico/CMX-InDRE-01/2020|EPI ISL 412972|B.1.1|Mexico|2020-02-27	North America|hCoV-19/Canada/BC 40860/2020|EPI ISL 415583|B|Canada|2020-03-03	0.0002350708	North America
North America|hCoV-19/USA/CA-CDPH-UC2/2020|EPI ISL 413558|B|USA|2020-02-27	North America|hCoV-19/Canada/BC 40860/2020|EPI ISL 415583|B|Canada|2020-03-03	0.0001679125	North America
North America|hCoV-19/USA/CA-CDPH-UC3/2020|EPI ISL 413559|B|USA|2020-02-27	North America|hCoV-19/Canada/BC 40860/2020|EPI ISL 415583|B|Canada|2020-03-03	0.0000671561	North America
North America|hCoV-19/USA/CA-CDPH017/2020|EPI ISL 515910|B|USA|2020-02-27	North America|hCoV-19/Canada/BC 40860/2020|EPI ISL 415583|B|Canada|2020-03-03	0.0000671877	North America
North America|hCoV-19/USA/CA-CDPH-UC4/2020|EPI ISL 413561|B|USA|2020-02-27	North America|hCoV-19/Canada/BC 40860/2020|EPI ISL 415583|B|Canada|2020-03-03	0.0000335943	North America
North America|hCoV-19/Canada/BC 13297/2020|EPI ISL 415578|B.4|Canada|2020-02-27	North America|hCoV-19/Canada/BC 40860/2020|EPI ISL 415583|B|Canada|2020-03-03	0.0002373825	North America
North America|hCoV-19/Mexico/CMX-InDRE-07/2020|EPI ISL 452139|B.1.1|Mexico|2020-02-28	North America|hCoV-19/Canada/BC 40860/2020|EPI ISL 415583|B|Canada|2020-03-03	0.0002350708	North America
North America|hCoV-19/USA/FL 5125/2020|EPI ISL 419559|B.1.1|USA|2020-02-28	North America|hCoV-19/Canada/BC 40860/2020|EPI ISL 415583|B|Canada|2020-03-03	0.0002686577	North America
North America|hCoV-19/USA/RI 0520/2020|EPI ISL 419553|B.1.5|USA|2020-02-28	North America|hCoV-19/Canada/BC 40860/2020|EPI ISL 415583|B|Canada|2020-03-03	0.0002350528	North America
North America|hCoV-19/USA/CA-UCLA-260/2020|EPI ISL 537558|B.4|USA|2020-02-28	North America|hCoV-19/Canada/BC 40860/2020|EPI ISL 415583|B|Canada|2020-03-03	0.0002014916	North America
North America|hCoV-19/Panama/328709/2020|EPI ISL 496605|A.2|Panama|2020-02-28	North America|hCoV-19/Canada/BC 40860/2020|EPI ISL 415583|B|Canada|2020-03-03	0.0002739110	North America
North America|hCoV-19/USA/CA-CDPH016/2020|EPI ISL 515909|B|USA|2020-02-28	North America|hCoV-19/Canada/BC 40860/2020|EPI ISL 415583|B|Canada|2020-03-03	0.0000336236	North America
North America|hCoV-19/Canada/BC 17397/2020|EPI ISL 415580|B.4|Canada|2020-02-28	North America|hCoV-19/Canada/BC 40860/2020|EPI ISL 415583|B|Canada|2020-03-03	0.0002373545	North America
North America|hCoV-19/USA/CA-SCCPHD-UC102/2020|EPI ISL 435581|B|USA|2020-02-28	North America|hCoV-19/Canada/BC 40860/2020|EPI ISL 415583|B|Canada|2020-03-03	0.0000684114	North America
North America|hCoV-19/USA/CA-SCCPHD-UC103/2020|EPI ISL 435582|B|USA|2020-02-28	North America|hCoV-19/Canada/BC 40860/2020|EPI ISL 415583|B|Canada|2020-03-03	0.0000342214	North America
North America|hCoV-19/USA/GA 2741/2020|EPI ISL 419556|B.1.1|USA|2020-02-29	North America|hCoV-19/Canada/BC 40860/2020|EPI ISL 415583|B|Canada|2020-03-03	0.0002686701	North America
North America|hCoV-19/USA/NY-Wadsworth-10131-01/2020|EPI ISL 525575|B.4|USA|2020-02-29	North America|hCoV-19/Canada/BC 40860/2020|EPI ISL 415583|B|Canada|2020-03-03	0.0003022740	North America
North America|hCoV-19/USA/NH 0004/2020|EPI ISL 420791|B.1.356|USA|2020-02-29	North America|hCoV-19/Canada/BC 40860/2020|EPI ISL 415583|B|Canada|2020-03-03	0.0002686415	North America
North America|hCoV-19/USA/CA-SCCPHD-UC104/2020|EPI ISL 435583|B.1.255|USA|2020-02-29	North America|hCoV-19/Canada/BC 40860/2020|EPI ISL 415583|B|Canada|2020-03-03	0.0002015271	North America
North America|hCoV-19/USA/CA-SCCPHD-UC108/2020|EPI ISL 435587|B|USA|2020-02-29	North America|hCoV-19/Canada/BC 40860/2020|EPI ISL 415583|B|Canada|2020-03-03	0.0000672247	North America
North America|hCoV-19/USA/NY1-PV08001/2020|EPI ISL 414476|B.4|USA|2020-02-29	North America|hCoV-19/Canada/BC 40860/2020|EPI ISL 415583|B|Canada|2020-03-03	0.0002691075	North America
North America|hCoV-19/USA/TX 2039/2020|EPI ISL 420796|B|USA|2020-02-29	North America|hCoV-19/Canada/BC 40860/2020|EPI ISL 415583|B|Canada|2020-03-03	0.0001007612	North America
North America|hCoV-19/USA/CA-SCCPHD-UC14/2020|EPI ISL 417318|B|USA|2020-02-29	North America|hCoV-19/Canada/BC 40860/2020|EPI ISL 415583|B|Canada|2020-03-03	0.0000337034	North America
North America|hCoV-19/USA/CA-SCCPHD-UC105/2020|EPI ISL 435584|B.1.255|USA|2020-02-29	North America|hCoV-19/Canada/BC 40860/2020|EPI ISL 415583|B|Canada|2020-03-03	0.0002082934	North America
North America|hCoV-19/Canada/ON-PHL-5472/2020|EPI ISL 418325|B.4|Canada|2020-02	North America|hCoV-19/Canada/BC 40860/2020|EPI ISL 415583|B|Canada|2020-03-03	0.0001679431	North America
North America|hCoV-19/Canada/BC 25367465/2020|EPI ISL 463220|B.1.5|Canada|2020-02	North America|hCoV-19/Canada/BC 40860/2020|EPI ISL 415583|B|Canada|2020-03-03	0.0002350528	North America
North America|hCoV-19/Canada/ON-PHL-8751/2020|EPI ISL 418345|B.1.255|Canada|2020-02	North America|hCoV-19/Canada/BC 40860/2020|EPI ISL 415583|B|Canada|2020-03-03	0.0002014730	North America
North America|hCoV-19/Canada/ON-PHL-2259/2020|EPI ISL 418344|B.1.255|Canada|2020-02	North America|hCoV-19/Canada/BC 40860/2020|EPI ISL 415583|B|Canada|2020-03-03	0.0002016084	North America
North America|hCoV-19/Canada/ON-PHL-2273/2020|EPI ISL 418383|B.4|Canada|2020-02	North America|hCoV-19/Canada/BC 40860/2020|EPI ISL 415583|B|Canada|2020-03-03	0.0002704467	North America
North America|hCoV-19/Canada/ON-PHL-2294/2020|EPI ISL 418384|B.4|Canada|2020-02	North America|hCoV-19/Canada/BC 40860/2020|EPI ISL 415583|B|Canada|2020-03-03	0.0002067598	North America
North America|hCoV-19/USA/RI 0556/2020|EPI ISL 420795|B.1|USA|2020-03-01	North America|hCoV-19/Canada/BC 40860/2020|EPI ISL 415583|B|Canada|2020-03-03	0.0002014696	North America
North America|hCoV-19/Belize/CDC-6846/2020|EPI ISL 509712|B.1.1|Belize|2020-03-01	North America|hCoV-19/Canada/BC 40860/2020|EPI ISL 415583|B|Canada|2020-03-03	0.0003022600	North America
North America|hCoV-19/Canada/BC 02421/2020|EPI ISL 415581|B.4|Canada|2020-03-01	North America|hCoV-19/Canada/BC 40860/2020|EPI ISL 415583|B|Canada|2020-03-03	0.0001678985	North America
North America|hCoV-19/Canada/QC-LSPQ-L00210314/2020|EPI ISL 535716|B.4|Canada|2020-03-01	North America|hCoV-19/Canada/BC 40860/2020|EPI ISL 415583|B|Canada|2020-03-03	0.0003022557	North America
North America|hCoV-19/USA/OR 5430/2020|EPI ISL 420794|B|USA|2020-03-01	North America|hCoV-19/Canada/BC 40860/2020|EPI ISL 415583|B|Canada|2020-03-03	0.0001007320	North America
North America|hCoV-19/USA/NY-SURV0144/2020|EPI ISL 436050|B|USA|2020-03-02	North America|hCoV-19/Canada/BC 40860/2020|EPI ISL 415583|B|Canada|2020-03-03	0.0001007304	North America
North America|hCoV-19/USA/NH 0008/2020|EPI ISL 420792|B.1.356|USA|2020-03-02	North America|hCoV-19/Canada/BC 40860/2020|EPI ISL 415583|B|Canada|2020-03-03	0.0002686415	North America
North America|hCoV-19/USA/NY 2929/2020|EPI ISL 420793|B.1|USA|2020-03-02	North America|hCoV-19/Canada/BC 40860/2020|EPI ISL 415583|B|Canada|2020-03-03	0.0002014730	North America
North America|hCoV-19/Canada/BC 41851/2020|EPI ISL 415584|A|Canada|2020-03-02	North America|hCoV-19/Canada/BC 40860/2020|EPI ISL 415583|B|Canada|2020-03-03	0.0001678964	North America
North America|hCoV-19/USA/FL 6318/2020|EPI ISL 420785|B.1.1|USA|2020-03-02	North America|hCoV-19/Canada/BC 40860/2020|EPI ISL 415583|B|Canada|2020-03-03	0.0002350787	North America
North America|hCoV-19/USA/GA 1299/2020|EPI ISL 420787|B.1.1|USA|2020-03-03	North America|hCoV-19/Canada/BC 40860/2020|EPI ISL 415583|B|Canada|2020-03-03	0.0002686702	North America
North America|hCoV-19/USA/NY-Wadsworth-10496-01/2020|EPI ISL 426025|B.1|USA|2020-03-03	North America|hCoV-19/Canada/BC 40860/2020|EPI ISL 415583|B|Canada|2020-03-03	0.0002350565	North America
North America|hCoV-19/USA/WA1/2020|EPI ISL 404895|A|USA|2020-01-19	North America|hCoV-19/USA/NY-Wadsworth-10528-01/2020|EPI ISL 426026|B.1|USA|2020-03-03	0.0003358309	North America
North America|hCoV-19/USA/IL1/2020|EPI ISL 404253|A|USA|2020-01-21	North America|hCoV-19/USA/NY-Wadsworth-10528-01/2020|EPI ISL 426026|B.1|USA|2020-03-03	0.0002351306	North America
North America|hCoV-19/USA/AZ1/2020|EPI ISL 406223|A|USA|2020-01-22	North America|hCoV-19/USA/NY-Wadsworth-10528-01/2020|EPI ISL 426026|B.1|USA|2020-03-03	0.0003694385	North America
North America|hCoV-19/USA/CA2/2020|EPI ISL 406036|B|USA|2020-01-22	North America|hCoV-19/USA/NY-Wadsworth-10528-01/2020|EPI ISL 426026|B.1|USA|2020-03-03	0.0003022557	North America
North America|hCoV-19/Canada/ON ON-VIDO-01-2/2020|EPI ISL 425177|B|Canada|2020-01-23	North America|hCoV-19/USA/NY-Wadsworth-10528-01/2020|EPI ISL 426026|B.1|USA|2020-03-03	0.0003022509	North America
North America|hCoV-19/Canada/ON VIDO-01/2020|EPI ISL 413015|B|Canada|2020-01-23	North America|hCoV-19/USA/NY-Wadsworth-10528-01/2020|EPI ISL 426026|B.1|USA|2020-03-03	0.0003359426	North America
North America|hCoV-19/USA/CA-CDC-1/2020|EPI ISL 406034|A|USA|2020-01-23	North America|hCoV-19/USA/NY-Wadsworth-10528-01/2020|EPI ISL 426026|B.1|USA|2020-03-03	0.0004702590	North America
North America|hCoV-19/USA/WA1-A12/2020|EPI ISL 407214|A|USA|2020-01-25	North America|hCoV-19/USA/NY-Wadsworth-10528-01/2020|EPI ISL 426026|B.1|USA|2020-03-03	0.0003358309	North America
North America|hCoV-19/USA/CA-CDC-6/2020|EPI ISL 410044|B|USA|2020-01-27	North America|hCoV-19/USA/NY-Wadsworth-10528-01/2020|EPI ISL 426026|B.1|USA|2020-03-03	0.0002352570	North America
North America|hCoV-19/USA/CA-CDC-5/2020|EPI ISL 408010|B|USA|2020-01-29	North America|hCoV-19/USA/NY-Wadsworth-10528-01/2020|EPI ISL 426026|B.1|USA|2020-03-03	0.0003022417	North America
North America|hCoV-19/USA/CA-CDC-3/2020|EPI ISL 408008|B|USA|2020-01-29	North America|hCoV-19/USA/NY-Wadsworth-10528-01/2020|EPI ISL 426026|B.1|USA|2020-03-03	0.0003358513	North America
North America|hCoV-19/USA/MA1/2020|EPI ISL 409067|B|USA|2020-01-29	North America|hCoV-19/USA/NY-Wadsworth-10528-01/2020|EPI ISL 426026|B.1|USA|2020-03-03	0.0003694622	North America
North America|hCoV-19/USA/WI1/2020|EPI ISL 408670|B|USA|2020-01-31	North America|hCoV-19/USA/NY-Wadsworth-10528-01/2020|EPI ISL 426026|B.1|USA|2020-03-03	0.0002686809	North America
North America|hCoV-19/Canada/ON-PHL-2445/2020|EPI ISL 413014|B|Canada|2020-01	North America|hCoV-19/USA/NY-Wadsworth-10528-01/2020|EPI ISL 426026|B.1|USA|2020-03-03	0.0003022509	North America
North America|hCoV-19/USA/CA-CDC-7/2020|EPI ISL 411954|A|USA|2020-02-06	North America|hCoV-19/USA/NY-Wadsworth-10528-01/2020|EPI ISL 426026|B.1|USA|2020-03-03	0.0003694438	North America
North America|hCoV-19/USA/CA-CDC-8/2020|EPI ISL 411955|B|USA|2020-02-10	North America|hCoV-19/USA/NY-Wadsworth-10528-01/2020|EPI ISL 426026|B.1|USA|2020-03-03	0.0002686620	North America
North America|hCoV-19/USA/TX1/2020|EPI ISL 411956|A|USA|2020-02-11	North America|hCoV-19/USA/NY-Wadsworth-10528-01/2020|EPI ISL 426026|B.1|USA|2020-03-03	0.0004702447	North America
North America|hCoV-19/Canada/BC 37 0-2/2020|EPI ISL 412965|B.4|Canada|2020-02-16	North America|hCoV-19/USA/NY-Wadsworth-10528-01/2020|EPI ISL 426026|B.1|USA|2020-03-03	0.0003728425	North America
North America|hCoV-19/USA/CruiseA-9/2020|EPI ISL 413614|B|USA|2020-02-17	North America|hCoV-19/USA/NY-Wadsworth-10528-01/2020|EPI ISL 426026|B.1|USA|2020-03-03	0.0002686663	North America
North America|hCoV-19/USA/CruiseA-11/2020|EPI ISL 413616|B|USA|2020-02-17	North America|hCoV-19/USA/NY-Wadsworth-10528-01/2020|EPI ISL 426026|B.1|USA|2020-03-03	0.0003022557	North America
North America|hCoV-19/USA/CruiseA-8/2020|EPI ISL 413613|B|USA|2020-02-17	North America|hCoV-19/USA/NY-Wadsworth-10528-01/2020|EPI ISL 426026|B.1|USA|2020-03-03	0.0003022557	North America
North America|hCoV-19/USA/CruiseA-7/2020|EPI ISL 413612|B|USA|2020-02-17	North America|hCoV-19/USA/NY-Wadsworth-10528-01/2020|EPI ISL 426026|B.1|USA|2020-03-03	0.0003694498	North America
North America|hCoV-19/USA/CruiseA-10/2020|EPI ISL 413615|B|USA|2020-02-17	North America|hCoV-19/USA/NY-Wadsworth-10528-01/2020|EPI ISL 426026|B.1|USA|2020-03-03	0.0003022697	North America
North America|hCoV-19/USA/CruiseA-1/2020|EPI ISL 413606|B|USA|2020-02-17	North America|hCoV-19/USA/NY-Wadsworth-10528-01/2020|EPI ISL 426026|B.1|USA|2020-03-03	0.0003358620	North America
North America|hCoV-19/USA/CruiseA-24/2020|EPI ISL 414483|B|USA|2020-02-17	North America|hCoV-19/USA/NY-Wadsworth-10528-01/2020|EPI ISL 426026|B.1|USA|2020-03-03	0.0003695301	North America
North America|hCoV-19/Panama/328723/2020|EPI ISL 496609|A.2|Panama|2020-02-17	North America|hCoV-19/USA/NY-Wadsworth-10528-01/2020|EPI ISL 426026|B.1|USA|2020-03-03	0.0004808407	North America
North America|hCoV-19/USA/CruiseA-3/2020|EPI ISL 413608|B|USA|2020-02-18	North America|hCoV-19/USA/NY-Wadsworth-10528-01/2020|EPI ISL 426026|B.1|USA|2020-03-03	0.0002686661	North America
North America|hCoV-19/USA/CruiseA-2/2020|EPI ISL 413607|B|USA|2020-02-18	North America|hCoV-19/USA/NY-Wadsworth-10528-01/2020|EPI ISL 426026|B.1|USA|2020-03-03	0.0003358620	North America
North America|hCoV-19/USA/CruiseA-23/2020|EPI ISL 414482|B|USA|2020-02-18	North America|hCoV-19/USA/NY-Wadsworth-10528-01/2020|EPI ISL 426026|B.1|USA|2020-03-03	0.0004367021	North America
North America|hCoV-19/USA/CruiseA-13/2020|EPI ISL 413618|B|USA|2020-02-20	North America|hCoV-19/USA/NY-Wadsworth-10528-01/2020|EPI ISL 426026|B.1|USA|2020-03-03	0.0002686663	North America
North America|hCoV-19/USA/CruiseA-12/2020|EPI ISL 413617|B|USA|2020-02-20	North America|hCoV-19/USA/NY-Wadsworth-10528-01/2020|EPI ISL 426026|B.1|USA|2020-03-03	0.0003022557	North America
North America|hCoV-19/Canada/BC 69243/2020|EPI ISL 415577|B.4|Canada|2020-02-20	North America|hCoV-19/USA/NY-Wadsworth-10528-01/2020|EPI ISL 426026|B.1|USA|2020-03-03	0.0004792803	North America
North America|hCoV-19/USA/CruiseA-5/2020|EPI ISL 413610|B|USA|2020-02-21	North America|hCoV-19/USA/NY-Wadsworth-10528-01/2020|EPI ISL 426026|B.1|USA|2020-03-03	0.0002686663	North America
North America|hCoV-19/USA/CruiseA-6/2020|EPI ISL 413611|B|USA|2020-02-21	North America|hCoV-19/USA/NY-Wadsworth-10528-01/2020|EPI ISL 426026|B.1|USA|2020-03-03	0.0003358566	North America
North America|hCoV-19/USA/CruiseA-21/2020|EPI ISL 414480|B|USA|2020-02-21	North America|hCoV-19/USA/NY-Wadsworth-10528-01/2020|EPI ISL 426026|B.1|USA|2020-03-03	0.0003694727	North America
North America|hCoV-19/Panama/328719/2020|EPI ISL 496607|A.2|Panama|2020-02-22	North America|hCoV-19/USA/NY-Wadsworth-10528-01/2020|EPI ISL 426026|B.1|USA|2020-03-03	0.0004790145	North America
North America|hCoV-19/USA/CA-CDC-9/2020|EPI ISL 412862|B|USA|2020-02-23	North America|hCoV-19/USA/NY-Wadsworth-10528-01/2020|EPI ISL 426026|B.1|USA|2020-03-03	0.0002686537	North America
North America|hCoV-19/USA/CruiseA-17/2020|EPI ISL 413622|B|USA|2020-02-24	North America|hCoV-19/USA/NY-Wadsworth-10528-01/2020|EPI ISL 426026|B.1|USA|2020-03-03	0.0003358775	North America
North America|hCoV-19/USA/CruiseA-18/2020|EPI ISL 413623|B|USA|2020-02-24	North America|hCoV-19/USA/NY-Wadsworth-10528-01/2020|EPI ISL 426026|B.1|USA|2020-03-03	0.0003024220	North America
North America|hCoV-19/USA/CruiseA-26/2020|EPI ISL 414485|B|USA|2020-02-24	North America|hCoV-19/USA/NY-Wadsworth-10528-01/2020|EPI ISL 426026|B.1|USA|2020-03-03	0.0003023055	North America
North America|hCoV-19/USA/CruiseA-14/2020|EPI ISL 413619|B|USA|2020-02-25	North America|hCoV-19/USA/NY-Wadsworth-10528-01/2020|EPI ISL 426026|B.1|USA|2020-03-03	0.0004030320	North America
North America|hCoV-19/USA/CA-CDC-2602/2020|EPI ISL 419554|B|USA|2020-02-26	North America|hCoV-19/USA/NY-Wadsworth-10528-01/2020|EPI ISL 426026|B.1|USA|2020-03-03	0.0002686663	North America
North America|hCoV-19/Canada/ON SHSC-01/2020|EPI ISL 450747|B.4|Canada|2020-02-26	North America|hCoV-19/USA/NY-Wadsworth-10528-01/2020|EPI ISL 426026|B.1|USA|2020-03-03	0.0004074150	North America
North America|hCoV-19/USA/OR 2656/2020|EPI ISL 419558|B|USA|2020-02-27	North America|hCoV-19/USA/NY-Wadsworth-10528-01/2020|EPI ISL 426026|B.1|USA|2020-03-03	0.0003358619	North America
North America|hCoV-19/Mexico/CMX-InDRE-01/2020|EPI ISL 412972|B.1.1|Mexico|2020-02-27	North America|hCoV-19/USA/NY-Wadsworth-10528-01/2020|EPI ISL 426026|B.1|USA|2020-03-03	0.0002014977	North America
North America|hCoV-19/USA/CA-CDPH-UC2/2020|EPI ISL 413558|B|USA|2020-02-27	North America|hCoV-19/USA/NY-Wadsworth-10528-01/2020|EPI ISL 426026|B.1|USA|2020-03-03	0.0004030964	North America
North America|hCoV-19/USA/CA-CDPH-UC3/2020|EPI ISL 413559|B|USA|2020-02-27	North America|hCoV-19/USA/NY-Wadsworth-10528-01/2020|EPI ISL 426026|B.1|USA|2020-03-03	0.0003022823	North America
North America|hCoV-19/USA/CA-CDPH017/2020|EPI ISL 515910|B|USA|2020-02-27	North America|hCoV-19/USA/NY-Wadsworth-10528-01/2020|EPI ISL 426026|B.1|USA|2020-03-03	0.0003024246	North America
North America|hCoV-19/USA/CA-CDPH-UC4/2020|EPI ISL 413561|B|USA|2020-02-27	North America|hCoV-19/USA/NY-Wadsworth-10528-01/2020|EPI ISL 426026|B.1|USA|2020-03-03	0.0002688254	North America
North America|hCoV-19/Canada/BC 13297/2020|EPI ISL 415578|B.4|Canada|2020-02-27	North America|hCoV-19/USA/NY-Wadsworth-10528-01/2020|EPI ISL 426026|B.1|USA|2020-03-03	0.0004748917	North America
North America|hCoV-19/Mexico/CMX-InDRE-07/2020|EPI ISL 452139|B.1.1|Mexico|2020-02-28	North America|hCoV-19/USA/NY-Wadsworth-10528-01/2020|EPI ISL 426026|B.1|USA|2020-03-03	0.0002014977	North America
North America|hCoV-19/USA/FL 5125/2020|EPI ISL 419559|B.1.1|USA|2020-02-28	North America|hCoV-19/USA/NY-Wadsworth-10528-01/2020|EPI ISL 426026|B.1|USA|2020-03-03	0.0002350854	North America
North America|hCoV-19/USA/RI 0520/2020|EPI ISL 419553|B.1.5|USA|2020-02-28	North America|hCoV-19/USA/NY-Wadsworth-10528-01/2020|EPI ISL 426026|B.1|USA|2020-03-03	0.0002014823	North America
North America|hCoV-19/USA/CA-UCLA-260/2020|EPI ISL 537558|B.4|USA|2020-02-28	North America|hCoV-19/USA/NY-Wadsworth-10528-01/2020|EPI ISL 426026|B.1|USA|2020-03-03	0.0004366805	North America
North America|hCoV-19/Panama/328709/2020|EPI ISL 496605|A.2|Panama|2020-02-28	North America|hCoV-19/USA/NY-Wadsworth-10528-01/2020|EPI ISL 426026|B.1|USA|2020-03-03	0.0005137218	North America
North America|hCoV-19/USA/CA-CDPH016/2020|EPI ISL 515909|B|USA|2020-02-28	North America|hCoV-19/USA/NY-Wadsworth-10528-01/2020|EPI ISL 426026|B.1|USA|2020-03-03	0.0002690604	North America
North America|hCoV-19/Canada/BC 17397/2020|EPI ISL 415580|B.4|Canada|2020-02-28	North America|hCoV-19/USA/NY-Wadsworth-10528-01/2020|EPI ISL 426026|B.1|USA|2020-03-03	0.0004748356	North America
North America|hCoV-19/USA/CA-SCCPHD-UC102/2020|EPI ISL 435581|B|USA|2020-02-28	North America|hCoV-19/USA/NY-Wadsworth-10528-01/2020|EPI ISL 426026|B.1|USA|2020-03-03	0.0003079341	North America
North America|hCoV-19/USA/CA-SCCPHD-UC103/2020|EPI ISL 435582|B|USA|2020-02-28	North America|hCoV-19/USA/NY-Wadsworth-10528-01/2020|EPI ISL 426026|B.1|USA|2020-03-03	0.0002738448	North America
North America|hCoV-19/USA/GA 2741/2020|EPI ISL 419556|B.1.1|USA|2020-02-29	North America|hCoV-19/USA/NY-Wadsworth-10528-01/2020|EPI ISL 426026|B.1|USA|2020-03-03	0.0002350963	North America
North America|hCoV-19/USA/NY-Wadsworth-10131-01/2020|EPI ISL 525575|B.4|USA|2020-02-29	North America|hCoV-19/USA/NY-Wadsworth-10528-01/2020|EPI ISL 426026|B.1|USA|2020-03-03	0.0005375180	North America
North America|hCoV-19/USA/NH 0004/2020|EPI ISL 420791|B.1.356|USA|2020-02-29	North America|hCoV-19/USA/NY-Wadsworth-10528-01/2020|EPI ISL 426026|B.1|USA|2020-03-03	0.0001007273	North America
North America|hCoV-19/USA/CA-SCCPHD-UC104/2020|EPI ISL 435583|B.1.255|USA|2020-02-29	North America|hCoV-19/USA/NY-Wadsworth-10528-01/2020|EPI ISL 426026|B.1|USA|2020-03-03	0.0001007544	North America
North America|hCoV-19/USA/CA-SCCPHD-UC108/2020|EPI ISL 435587|B|USA|2020-02-29	North America|hCoV-19/USA/NY-Wadsworth-10528-01/2020|EPI ISL 426026|B.1|USA|2020-03-03	0.0003025911	North America
North America|hCoV-19/USA/NY1-PV08001/2020|EPI ISL 414476|B.4|USA|2020-02-29	North America|hCoV-19/USA/NY-Wadsworth-10528-01/2020|EPI ISL 426026|B.1|USA|2020-03-03	0.0005047100	North America
North America|hCoV-19/USA/TX 2039/2020|EPI ISL 420796|B|USA|2020-02-29	North America|hCoV-19/USA/NY-Wadsworth-10528-01/2020|EPI ISL 426026|B.1|USA|2020-03-03	0.0003359593	North America
North America|hCoV-19/USA/CA-SCCPHD-UC14/2020|EPI ISL 417318|B|USA|2020-02-29	North America|hCoV-19/USA/NY-Wadsworth-10528-01/2020|EPI ISL 426026|B.1|USA|2020-03-03	0.0002696990	North America
North America|hCoV-19/USA/CA-SCCPHD-UC105/2020|EPI ISL 435584|B.1.255|USA|2020-02-29	North America|hCoV-19/USA/NY-Wadsworth-10528-01/2020|EPI ISL 426026|B.1|USA|2020-03-03	0.0001041369	North America
North America|hCoV-19/Canada/ON-PHL-5472/2020|EPI ISL 418325|B.4|Canada|2020-02	North America|hCoV-19/USA/NY-Wadsworth-10528-01/2020|EPI ISL 426026|B.1|USA|2020-03-03	0.0004031699	North America
North America|hCoV-19/Canada/BC 25367465/2020|EPI ISL 463220|B.1.5|Canada|2020-02	North America|hCoV-19/USA/NY-Wadsworth-10528-01/2020|EPI ISL 426026|B.1|USA|2020-03-03	0.0002014823	North America
North America|hCoV-19/Canada/ON-PHL-8751/2020|EPI ISL 418345|B.1.255|Canada|2020-02	North America|hCoV-19/USA/NY-Wadsworth-10528-01/2020|EPI ISL 426026|B.1|USA|2020-03-03	0.0001007273	North America
North America|hCoV-19/Canada/ON-PHL-2259/2020|EPI ISL 418344|B.1.255|Canada|2020-02	North America|hCoV-19/USA/NY-Wadsworth-10528-01/2020|EPI ISL 426026|B.1|USA|2020-03-03	0.0001007950	North America
North America|hCoV-19/Canada/ON-PHL-2273/2020|EPI ISL 418383|B.4|Canada|2020-02	North America|hCoV-19/USA/NY-Wadsworth-10528-01/2020|EPI ISL 426026|B.1|USA|2020-03-03	0.0005072225	North America
North America|hCoV-19/Canada/ON-PHL-2294/2020|EPI ISL 418384|B.4|Canada|2020-02	North America|hCoV-19/USA/NY-Wadsworth-10528-01/2020|EPI ISL 426026|B.1|USA|2020-03-03	0.0004481009	North America
North America|hCoV-19/USA/RI 0556/2020|EPI ISL 420795|B.1|USA|2020-03-01	North America|hCoV-19/USA/NY-Wadsworth-10528-01/2020|EPI ISL 426026|B.1|USA|2020-03-03	0.0001678985	North America
North America|hCoV-19/Belize/CDC-6846/2020|EPI ISL 509712|B.1.1|Belize|2020-03-01	North America|hCoV-19/USA/NY-Wadsworth-10528-01/2020|EPI ISL 426026|B.1|USA|2020-03-03	0.0002686869	North America
North America|hCoV-19/Canada/BC 02421/2020|EPI ISL 415581|B.4|Canada|2020-03-01	North America|hCoV-19/USA/NY-Wadsworth-10528-01/2020|EPI ISL 426026|B.1|USA|2020-03-03	0.0004030629	North America
North America|hCoV-19/Canada/QC-LSPQ-L00210314/2020|EPI ISL 535716|B.4|Canada|2020-03-01	North America|hCoV-19/USA/NY-Wadsworth-10528-01/2020|EPI ISL 426026|B.1|USA|2020-03-03	0.0005374855	North America
North America|hCoV-19/USA/OR 5430/2020|EPI ISL 420794|B|USA|2020-03-01	North America|hCoV-19/USA/NY-Wadsworth-10528-01/2020|EPI ISL 426026|B.1|USA|2020-03-03	0.0003358620	North America
North America|hCoV-19/USA/NY-SURV0144/2020|EPI ISL 436050|B|USA|2020-03-02	North America|hCoV-19/USA/NY-Wadsworth-10528-01/2020|EPI ISL 426026|B.1|USA|2020-03-03	0.0003358566	North America
North America|hCoV-19/USA/NH 0008/2020|EPI ISL 420792|B.1.356|USA|2020-03-02	North America|hCoV-19/USA/NY-Wadsworth-10528-01/2020|EPI ISL 426026|B.1|USA|2020-03-03	0.0001007273	North America
North America|hCoV-19/USA/NY 2929/2020|EPI ISL 420793|B.1|USA|2020-03-02	North America|hCoV-19/USA/NY-Wadsworth-10528-01/2020|EPI ISL 426026|B.1|USA|2020-03-03	0.0000335744	North America
North America|hCoV-19/Canada/BC 41851/2020|EPI ISL 415584|A|Canada|2020-03-02	North America|hCoV-19/USA/NY-Wadsworth-10528-01/2020|EPI ISL 426026|B.1|USA|2020-03-03	0.0004030578	North America
North America|hCoV-19/USA/FL 6318/2020|EPI ISL 420785|B.1.1|USA|2020-03-02	North America|hCoV-19/USA/NY-Wadsworth-10528-01/2020|EPI ISL 426026|B.1|USA|2020-03-03	0.0002015045	North America
North America|hCoV-19/USA/GA 1299/2020|EPI ISL 420787|B.1.1|USA|2020-03-03	North America|hCoV-19/USA/NY-Wadsworth-10528-01/2020|EPI ISL 426026|B.1|USA|2020-03-03	0.0002350963	North America
North America|hCoV-19/USA/NY-Wadsworth-10496-01/2020|EPI ISL 426025|B.1|USA|2020-03-03	North America|hCoV-19/USA/NY-Wadsworth-10528-01/2020|EPI ISL 426026|B.1|USA|2020-03-03	0.0000671502	North America
North America|hCoV-19/Canada/BC 40860/2020|EPI ISL 415583|B|Canada|2020-03-03	North America|hCoV-19/USA/NY-Wadsworth-10528-01/2020|EPI ISL 426026|B.1|USA|2020-03-03	0.0002350674	North America
North America|hCoV-19/USA/WA1/2020|EPI ISL 404895|A|USA|2020-01-19	North America|hCoV-19/USA/NY-Wadsworth-10495-01/2020|EPI ISL 425224|B.1|USA|2020-03-03	0.0003022277	North America
North America|hCoV-19/USA/IL1/2020|EPI ISL 404253|A|USA|2020-01-21	North America|hCoV-19/USA/NY-Wadsworth-10495-01/2020|EPI ISL 425224|B.1|USA|2020-03-03	0.0002015271	North America
North America|hCoV-19/USA/AZ1/2020|EPI ISL 406223|A|USA|2020-01-22	North America|hCoV-19/USA/NY-Wadsworth-10495-01/2020|EPI ISL 425224|B.1|USA|2020-03-03	0.0003358309	North America
North America|hCoV-19/USA/CA2/2020|EPI ISL 406036|B|USA|2020-01-22	North America|hCoV-19/USA/NY-Wadsworth-10495-01/2020|EPI ISL 425224|B.1|USA|2020-03-03	0.0002686539	North America
North America|hCoV-19/Canada/ON ON-VIDO-01-2/2020|EPI ISL 425177|B|Canada|2020-01-23	North America|hCoV-19/USA/NY-Wadsworth-10495-01/2020|EPI ISL 425224|B.1|USA|2020-03-03	0.0002686496	North America
North America|hCoV-19/Canada/ON VIDO-01/2020|EPI ISL 413015|B|Canada|2020-01-23	North America|hCoV-19/USA/NY-Wadsworth-10495-01/2020|EPI ISL 425224|B.1|USA|2020-03-03	0.0003023283	North America
North America|hCoV-19/USA/CA-CDC-1/2020|EPI ISL 406034|A|USA|2020-01-23	North America|hCoV-19/USA/NY-Wadsworth-10495-01/2020|EPI ISL 425224|B.1|USA|2020-03-03	0.0004366400	North America
North America|hCoV-19/USA/WA1-A12/2020|EPI ISL 407214|A|USA|2020-01-25	North America|hCoV-19/USA/NY-Wadsworth-10495-01/2020|EPI ISL 425224|B.1|USA|2020-03-03	0.0003022277	North America
North America|hCoV-19/USA/CA-CDC-6/2020|EPI ISL 410044|B|USA|2020-01-27	North America|hCoV-19/USA/NY-Wadsworth-10495-01/2020|EPI ISL 425224|B.1|USA|2020-03-03	0.0002016355	North America
North America|hCoV-19/USA/CA-CDC-5/2020|EPI ISL 408010|B|USA|2020-01-29	North America|hCoV-19/USA/NY-Wadsworth-10495-01/2020|EPI ISL 425224|B.1|USA|2020-03-03	0.0002686414	North America
North America|hCoV-19/USA/CA-CDC-3/2020|EPI ISL 408008|B|USA|2020-01-29	North America|hCoV-19/USA/NY-Wadsworth-10495-01/2020|EPI ISL 425224|B.1|USA|2020-03-03	0.0003022461	North America
North America|hCoV-19/USA/MA1/2020|EPI ISL 409067|B|USA|2020-01-29	North America|hCoV-19/USA/NY-Wadsworth-10495-01/2020|EPI ISL 425224|B.1|USA|2020-03-03	0.0003358524	North America
North America|hCoV-19/USA/WI1/2020|EPI ISL 408670|B|USA|2020-01-31	North America|hCoV-19/USA/NY-Wadsworth-10495-01/2020|EPI ISL 425224|B.1|USA|2020-03-03	0.0002350802	North America
North America|hCoV-19/Canada/ON-PHL-2445/2020|EPI ISL 413014|B|Canada|2020-01	North America|hCoV-19/USA/NY-Wadsworth-10495-01/2020|EPI ISL 425224|B.1|USA|2020-03-03	0.0002686496	North America
North America|hCoV-19/USA/CA-CDC-7/2020|EPI ISL 411954|A|USA|2020-02-06	North America|hCoV-19/USA/NY-Wadsworth-10495-01/2020|EPI ISL 425224|B.1|USA|2020-03-03	0.0003358357	North America
North America|hCoV-19/USA/CA-CDC-8/2020|EPI ISL 411955|B|USA|2020-02-10	North America|hCoV-19/USA/NY-Wadsworth-10495-01/2020|EPI ISL 425224|B.1|USA|2020-03-03	0.0002350636	North America
North America|hCoV-19/USA/TX1/2020|EPI ISL 411956|A|USA|2020-02-11	North America|hCoV-19/USA/NY-Wadsworth-10495-01/2020|EPI ISL 425224|B.1|USA|2020-03-03	0.0004366268	North America
North America|hCoV-19/Canada/BC 37 0-2/2020|EPI ISL 412965|B.4|Canada|2020-02-16	North America|hCoV-19/USA/NY-Wadsworth-10495-01/2020|EPI ISL 425224|B.1|USA|2020-03-03	0.0003389250	North America
North America|hCoV-19/USA/CruiseA-9/2020|EPI ISL 413614|B|USA|2020-02-17	North America|hCoV-19/USA/NY-Wadsworth-10495-01/2020|EPI ISL 425224|B.1|USA|2020-03-03	0.0002350674	North America
North America|hCoV-19/USA/CruiseA-11/2020|EPI ISL 413616|B|USA|2020-02-17	North America|hCoV-19/USA/NY-Wadsworth-10495-01/2020|EPI ISL 425224|B.1|USA|2020-03-03	0.0002686539	North America
North America|hCoV-19/USA/CruiseA-8/2020|EPI ISL 413613|B|USA|2020-02-17	North America|hCoV-19/USA/NY-Wadsworth-10495-01/2020|EPI ISL 425224|B.1|USA|2020-03-03	0.0002686539	North America
North America|hCoV-19/USA/CruiseA-7/2020|EPI ISL 413612|B|USA|2020-02-17	North America|hCoV-19/USA/NY-Wadsworth-10495-01/2020|EPI ISL 425224|B.1|USA|2020-03-03	0.0003358411	North America
North America|hCoV-19/USA/CruiseA-10/2020|EPI ISL 413615|B|USA|2020-02-17	North America|hCoV-19/USA/NY-Wadsworth-10495-01/2020|EPI ISL 425224|B.1|USA|2020-03-03	0.0002686663	North America
North America|hCoV-19/USA/CruiseA-1/2020|EPI ISL 413606|B|USA|2020-02-17	North America|hCoV-19/USA/NY-Wadsworth-10495-01/2020|EPI ISL 425224|B.1|USA|2020-03-03	0.0003022557	North America
North America|hCoV-19/USA/CruiseA-24/2020|EPI ISL 414483|B|USA|2020-02-17	North America|hCoV-19/USA/NY-Wadsworth-10495-01/2020|EPI ISL 425224|B.1|USA|2020-03-03	0.0003359142	North America
North America|hCoV-19/Panama/328723/2020|EPI ISL 496609|A.2|Panama|2020-02-17	North America|hCoV-19/USA/NY-Wadsworth-10495-01/2020|EPI ISL 425224|B.1|USA|2020-03-03	0.0004464645	North America
North America|hCoV-19/USA/CruiseA-3/2020|EPI ISL 413608|B|USA|2020-02-18	North America|hCoV-19/USA/NY-Wadsworth-10495-01/2020|EPI ISL 425224|B.1|USA|2020-03-03	0.0002350672	North America
North America|hCoV-19/USA/CruiseA-2/2020|EPI ISL 413607|B|USA|2020-02-18	North America|hCoV-19/USA/NY-Wadsworth-10495-01/2020|EPI ISL 425224|B.1|USA|2020-03-03	0.0003022557	North America
North America|hCoV-19/USA/CruiseA-23/2020|EPI ISL 414482|B|USA|2020-02-18	North America|hCoV-19/USA/NY-Wadsworth-10495-01/2020|EPI ISL 425224|B.1|USA|2020-03-03	0.0004030829	North America
North America|hCoV-19/USA/CruiseA-13/2020|EPI ISL 413618|B|USA|2020-02-20	North America|hCoV-19/USA/NY-Wadsworth-10495-01/2020|EPI ISL 425224|B.1|USA|2020-03-03	0.0002350674	North America
North America|hCoV-19/USA/CruiseA-12/2020|EPI ISL 413617|B|USA|2020-02-20	North America|hCoV-19/USA/NY-Wadsworth-10495-01/2020|EPI ISL 425224|B.1|USA|2020-03-03	0.0002686539	North America
North America|hCoV-19/Canada/BC 69243/2020|EPI ISL 415577|B.4|Canada|2020-02-20	North America|hCoV-19/USA/NY-Wadsworth-10495-01/2020|EPI ISL 425224|B.1|USA|2020-03-03	0.0004450159	North America
North America|hCoV-19/USA/CruiseA-5/2020|EPI ISL 413610|B|USA|2020-02-21	North America|hCoV-19/USA/NY-Wadsworth-10495-01/2020|EPI ISL 425224|B.1|USA|2020-03-03	0.0002350674	North America
North America|hCoV-19/USA/CruiseA-6/2020|EPI ISL 413611|B|USA|2020-02-21	North America|hCoV-19/USA/NY-Wadsworth-10495-01/2020|EPI ISL 425224|B.1|USA|2020-03-03	0.0003022509	North America
North America|hCoV-19/USA/CruiseA-21/2020|EPI ISL 414480|B|USA|2020-02-21	North America|hCoV-19/USA/NY-Wadsworth-10495-01/2020|EPI ISL 425224|B.1|USA|2020-03-03	0.0003358620	North America
North America|hCoV-19/Panama/328719/2020|EPI ISL 496607|A.2|Panama|2020-02-22	North America|hCoV-19/USA/NY-Wadsworth-10495-01/2020|EPI ISL 425224|B.1|USA|2020-03-03	0.0004447690	North America
North America|hCoV-19/USA/CA-CDC-9/2020|EPI ISL 412862|B|USA|2020-02-23	North America|hCoV-19/USA/NY-Wadsworth-10495-01/2020|EPI ISL 425224|B.1|USA|2020-03-03	0.0002350563	North America
North America|hCoV-19/USA/CruiseA-17/2020|EPI ISL 413622|B|USA|2020-02-24	North America|hCoV-19/USA/NY-Wadsworth-10495-01/2020|EPI ISL 425224|B.1|USA|2020-03-03	0.0003022697	North America
North America|hCoV-19/USA/CruiseA-18/2020|EPI ISL 413623|B|USA|2020-02-24	North America|hCoV-19/USA/NY-Wadsworth-10495-01/2020|EPI ISL 425224|B.1|USA|2020-03-03	0.0002688017	North America
North America|hCoV-19/USA/CruiseA-26/2020|EPI ISL 414485|B|USA|2020-02-24	North America|hCoV-19/USA/NY-Wadsworth-10495-01/2020|EPI ISL 425224|B.1|USA|2020-03-03	0.0002686981	North America
North America|hCoV-19/USA/CruiseA-14/2020|EPI ISL 413619|B|USA|2020-02-25	North America|hCoV-19/USA/NY-Wadsworth-10495-01/2020|EPI ISL 425224|B.1|USA|2020-03-03	0.0003694215	North America
North America|hCoV-19/USA/CA-CDC-2602/2020|EPI ISL 419554|B|USA|2020-02-26	North America|hCoV-19/USA/NY-Wadsworth-10495-01/2020|EPI ISL 425224|B.1|USA|2020-03-03	0.0002350674	North America
North America|hCoV-19/Canada/ON SHSC-01/2020|EPI ISL 450747|B.4|Canada|2020-02-26	North America|hCoV-19/USA/NY-Wadsworth-10495-01/2020|EPI ISL 425224|B.1|USA|2020-03-03	0.0003734387	North America
North America|hCoV-19/USA/OR 2656/2020|EPI ISL 419558|B|USA|2020-02-27	North America|hCoV-19/USA/NY-Wadsworth-10495-01/2020|EPI ISL 425224|B.1|USA|2020-03-03	0.0003022556	North America
North America|hCoV-19/Mexico/CMX-InDRE-01/2020|EPI ISL 412972|B.1.1|Mexico|2020-02-27	North America|hCoV-19/USA/NY-Wadsworth-10495-01/2020|EPI ISL 425224|B.1|USA|2020-03-03	0.0001679036	North America
North America|hCoV-19/USA/CA-CDPH-UC2/2020|EPI ISL 413558|B|USA|2020-02-27	North America|hCoV-19/USA/NY-Wadsworth-10495-01/2020|EPI ISL 425224|B.1|USA|2020-03-03	0.0003694804	North America
North America|hCoV-19/USA/CA-CDPH-UC3/2020|EPI ISL 413559|B|USA|2020-02-27	North America|hCoV-19/USA/NY-Wadsworth-10495-01/2020|EPI ISL 425224|B.1|USA|2020-03-03	0.0002686776	North America
North America|hCoV-19/USA/CA-CDPH017/2020|EPI ISL 515910|B|USA|2020-02-27	North America|hCoV-19/USA/NY-Wadsworth-10495-01/2020|EPI ISL 425224|B.1|USA|2020-03-03	0.0002688040	North America
North America|hCoV-19/USA/CA-CDPH-UC4/2020|EPI ISL 413561|B|USA|2020-02-27	North America|hCoV-19/USA/NY-Wadsworth-10495-01/2020|EPI ISL 425224|B.1|USA|2020-03-03	0.0002352066	North America
North America|hCoV-19/Canada/BC 13297/2020|EPI ISL 415578|B.4|Canada|2020-02-27	North America|hCoV-19/USA/NY-Wadsworth-10495-01/2020|EPI ISL 425224|B.1|USA|2020-03-03	0.0004409413	North America
North America|hCoV-19/Mexico/CMX-InDRE-07/2020|EPI ISL 452139|B.1.1|Mexico|2020-02-28	North America|hCoV-19/USA/NY-Wadsworth-10495-01/2020|EPI ISL 425224|B.1|USA|2020-03-03	0.0001679036	North America
North America|hCoV-19/USA/FL 5125/2020|EPI ISL 419559|B.1.1|USA|2020-02-28	North America|hCoV-19/USA/NY-Wadsworth-10495-01/2020|EPI ISL 425224|B.1|USA|2020-03-03	0.0002014884	North America
North America|hCoV-19/USA/RI 0520/2020|EPI ISL 419553|B.1.5|USA|2020-02-28	North America|hCoV-19/USA/NY-Wadsworth-10495-01/2020|EPI ISL 425224|B.1|USA|2020-03-03	0.0001678907	North America
North America|hCoV-19/USA/CA-UCLA-260/2020|EPI ISL 537558|B.4|USA|2020-02-28	North America|hCoV-19/USA/NY-Wadsworth-10495-01/2020|EPI ISL 425224|B.1|USA|2020-03-03	0.0004030629	North America
North America|hCoV-19/Panama/328709/2020|EPI ISL 496605|A.2|Panama|2020-02-28	North America|hCoV-19/USA/NY-Wadsworth-10495-01/2020|EPI ISL 425224|B.1|USA|2020-03-03	0.0004794411	North America
North America|hCoV-19/USA/CA-CDPH016/2020|EPI ISL 515909|B|USA|2020-02-28	North America|hCoV-19/USA/NY-Wadsworth-10495-01/2020|EPI ISL 425224|B.1|USA|2020-03-03	0.0002354122	North America
North America|hCoV-19/Canada/BC 17397/2020|EPI ISL 415580|B.4|Canada|2020-02-28	North America|hCoV-19/USA/NY-Wadsworth-10495-01/2020|EPI ISL 425224|B.1|USA|2020-03-03	0.0004408892	North America
North America|hCoV-19/USA/CA-SCCPHD-UC102/2020|EPI ISL 435581|B|USA|2020-02-28	North America|hCoV-19/USA/NY-Wadsworth-10495-01/2020|EPI ISL 425224|B.1|USA|2020-03-03	0.0002737007	North America
North America|hCoV-19/USA/CA-SCCPHD-UC103/2020|EPI ISL 435582|B|USA|2020-02-28	North America|hCoV-19/USA/NY-Wadsworth-10495-01/2020|EPI ISL 425224|B.1|USA|2020-03-03	0.0002395979	North America
North America|hCoV-19/USA/GA 2741/2020|EPI ISL 419556|B.1.1|USA|2020-02-29	North America|hCoV-19/USA/NY-Wadsworth-10495-01/2020|EPI ISL 425224|B.1|USA|2020-03-03	0.0002014977	North America
North America|hCoV-19/USA/NY-Wadsworth-10131-01/2020|EPI ISL 525575|B.4|USA|2020-02-29	North America|hCoV-19/USA/NY-Wadsworth-10495-01/2020|EPI ISL 425224|B.1|USA|2020-03-03	0.0005038897	North America
North America|hCoV-19/USA/NH 0004/2020|EPI ISL 420791|B.1.356|USA|2020-02-29	North America|hCoV-19/USA/NY-Wadsworth-10495-01/2020|EPI ISL 425224|B.1|USA|2020-03-03	0.0000671471	North America
North America|hCoV-19/USA/CA-SCCPHD-UC104/2020|EPI ISL 435583|B.1.255|USA|2020-02-29	North America|hCoV-19/USA/NY-Wadsworth-10495-01/2020|EPI ISL 425224|B.1|USA|2020-03-03	0.0000671651	North America
North America|hCoV-19/USA/CA-SCCPHD-UC108/2020|EPI ISL 435587|B|USA|2020-02-29	North America|hCoV-19/USA/NY-Wadsworth-10495-01/2020|EPI ISL 425224|B.1|USA|2020-03-03	0.0002689520	North America
North America|hCoV-19/USA/NY1-PV08001/2020|EPI ISL 414476|B.4|USA|2020-02-29	North America|hCoV-19/USA/NY-Wadsworth-10495-01/2020|EPI ISL 425224|B.1|USA|2020-03-03	0.0004710313	North America
North America|hCoV-19/USA/TX 2039/2020|EPI ISL 420796|B|USA|2020-02-29	North America|hCoV-19/USA/NY-Wadsworth-10495-01/2020|EPI ISL 425224|B.1|USA|2020-03-03	0.0003023433	North America
North America|hCoV-19/USA/CA-SCCPHD-UC14/2020|EPI ISL 417318|B|USA|2020-02-29	North America|hCoV-19/USA/NY-Wadsworth-10495-01/2020|EPI ISL 425224|B.1|USA|2020-03-03	0.0002359709	North America
North America|hCoV-19/USA/CA-SCCPHD-UC105/2020|EPI ISL 435584|B.1.255|USA|2020-02-29	North America|hCoV-19/USA/NY-Wadsworth-10495-01/2020|EPI ISL 425224|B.1|USA|2020-03-03	0.0000694199	North America
North America|hCoV-19/Canada/ON-PHL-5472/2020|EPI ISL 418325|B.4|Canada|2020-02	North America|hCoV-19/USA/NY-Wadsworth-10495-01/2020|EPI ISL 425224|B.1|USA|2020-03-03	0.0003695479	North America
North America|hCoV-19/Canada/BC 25367465/2020|EPI ISL 463220|B.1.5|Canada|2020-02	North America|hCoV-19/USA/NY-Wadsworth-10495-01/2020|EPI ISL 425224|B.1|USA|2020-03-03	0.0001678908	North America
North America|hCoV-19/Canada/ON-PHL-8751/2020|EPI ISL 418345|B.1.255|Canada|2020-02	North America|hCoV-19/USA/NY-Wadsworth-10495-01/2020|EPI ISL 425224|B.1|USA|2020-03-03	0.0000671471	North America
North America|hCoV-19/Canada/ON-PHL-2259/2020|EPI ISL 418344|B.1.255|Canada|2020-02	North America|hCoV-19/USA/NY-Wadsworth-10495-01/2020|EPI ISL 425224|B.1|USA|2020-03-03	0.0000671922	North America
North America|hCoV-19/Canada/ON-PHL-2273/2020|EPI ISL 418383|B.4|Canada|2020-02	North America|hCoV-19/USA/NY-Wadsworth-10495-01/2020|EPI ISL 425224|B.1|USA|2020-03-03	0.0004733760	North America
North America|hCoV-19/Canada/ON-PHL-2294/2020|EPI ISL 418384|B.4|Canada|2020-02	North America|hCoV-19/USA/NY-Wadsworth-10495-01/2020|EPI ISL 425224|B.1|USA|2020-03-03	0.0004136034	North America
North America|hCoV-19/USA/RI 0556/2020|EPI ISL 420795|B.1|USA|2020-03-01	North America|hCoV-19/USA/NY-Wadsworth-10495-01/2020|EPI ISL 425224|B.1|USA|2020-03-03	0.0001343098	North America
North America|hCoV-19/Belize/CDC-6846/2020|EPI ISL 509712|B.1.1|Belize|2020-03-01	North America|hCoV-19/USA/NY-Wadsworth-10495-01/2020|EPI ISL 425224|B.1|USA|2020-03-03	0.0002350854	North America
North America|hCoV-19/Canada/BC 02421/2020|EPI ISL 415581|B.4|Canada|2020-03-01	North America|hCoV-19/USA/NY-Wadsworth-10495-01/2020|EPI ISL 425224|B.1|USA|2020-03-03	0.0003694497	North America
North America|hCoV-19/Canada/QC-LSPQ-L00210314/2020|EPI ISL 535716|B.4|Canada|2020-03-01	North America|hCoV-19/USA/NY-Wadsworth-10495-01/2020|EPI ISL 425224|B.1|USA|2020-03-03	0.0005038591	North America
North America|hCoV-19/USA/OR 5430/2020|EPI ISL 420794|B|USA|2020-03-01	North America|hCoV-19/USA/NY-Wadsworth-10495-01/2020|EPI ISL 425224|B.1|USA|2020-03-03	0.0003022557	North America
North America|hCoV-19/USA/NY-SURV0144/2020|EPI ISL 436050|B|USA|2020-03-02	North America|hCoV-19/USA/NY-Wadsworth-10495-01/2020|EPI ISL 425224|B.1|USA|2020-03-03	0.0003022509	North America
North America|hCoV-19/USA/NH 0008/2020|EPI ISL 420792|B.1.356|USA|2020-03-02	North America|hCoV-19/USA/NY-Wadsworth-10495-01/2020|EPI ISL 425224|B.1|USA|2020-03-03	0.0000671471	North America
North America|hCoV-19/USA/NY 2929/2020|EPI ISL 420793|B.1|USA|2020-03-02	North America|hCoV-19/USA/NY-Wadsworth-10495-01/2020|EPI ISL 425224|B.1|USA|2020-03-03	0.0000000000	North America
North America|hCoV-19/Canada/BC 41851/2020|EPI ISL 415584|A|Canada|2020-03-02	North America|hCoV-19/USA/NY-Wadsworth-10495-01/2020|EPI ISL 425224|B.1|USA|2020-03-03	0.0003694451	North America
North America|hCoV-19/USA/FL 6318/2020|EPI ISL 420785|B.1.1|USA|2020-03-02	North America|hCoV-19/USA/NY-Wadsworth-10495-01/2020|EPI ISL 425224|B.1|USA|2020-03-03	0.0001679092	North America
North America|hCoV-19/USA/GA 1299/2020|EPI ISL 420787|B.1.1|USA|2020-03-03	North America|hCoV-19/USA/NY-Wadsworth-10495-01/2020|EPI ISL 425224|B.1|USA|2020-03-03	0.0002014977	North America
North America|hCoV-19/USA/NY-Wadsworth-10496-01/2020|EPI ISL 426025|B.1|USA|2020-03-03	North America|hCoV-19/USA/NY-Wadsworth-10495-01/2020|EPI ISL 425224|B.1|USA|2020-03-03	0.0000335729	North America
North America|hCoV-19/Canada/BC 40860/2020|EPI ISL 415583|B|Canada|2020-03-03	North America|hCoV-19/USA/NY-Wadsworth-10495-01/2020|EPI ISL 425224|B.1|USA|2020-03-03	0.0002014730	North America
North America|hCoV-19/USA/NY-Wadsworth-10528-01/2020|EPI ISL 426026|B.1|USA|2020-03-03	North America|hCoV-19/USA/NY-Wadsworth-10495-01/2020|EPI ISL 425224|B.1|USA|2020-03-03	0.0000335744	North America
North America|hCoV-19/USA/WA1/2020|EPI ISL 404895|A|USA|2020-01-19	North America|hCoV-19/USA/NY-Wadsworth-10690-01/2020|EPI ISL 426028|B.1|USA|2020-03-04	0.0004030320	North America
North America|hCoV-19/USA/IL1/2020|EPI ISL 404253|A|USA|2020-01-21	North America|hCoV-19/USA/NY-Wadsworth-10690-01/2020|EPI ISL 426028|B.1|USA|2020-03-04	0.0003023369	North America
North America|hCoV-19/USA/AZ1/2020|EPI ISL 406223|A|USA|2020-01-22	North America|hCoV-19/USA/NY-Wadsworth-10690-01/2020|EPI ISL 426028|B.1|USA|2020-03-04	0.0004366470	North America
North America|hCoV-19/USA/CA2/2020|EPI ISL 406036|B|USA|2020-01-22	North America|hCoV-19/USA/NY-Wadsworth-10690-01/2020|EPI ISL 426028|B.1|USA|2020-03-04	0.0003694556	North America
North America|hCoV-19/Canada/ON ON-VIDO-01-2/2020|EPI ISL 425177|B|Canada|2020-01-23	North America|hCoV-19/USA/NY-Wadsworth-10690-01/2020|EPI ISL 426028|B.1|USA|2020-03-04	0.0003694497	North America
North America|hCoV-19/Canada/ON VIDO-01/2020|EPI ISL 413015|B|Canada|2020-01-23	North America|hCoV-19/USA/NY-Wadsworth-10690-01/2020|EPI ISL 426028|B.1|USA|2020-03-04	0.0004031661	North America
North America|hCoV-19/USA/CA-CDC-1/2020|EPI ISL 406034|A|USA|2020-01-23	North America|hCoV-19/USA/NY-Wadsworth-10690-01/2020|EPI ISL 426028|B.1|USA|2020-03-04	0.0005374854	North America
North America|hCoV-19/USA/WA1-A12/2020|EPI ISL 407214|A|USA|2020-01-25	North America|hCoV-19/USA/NY-Wadsworth-10690-01/2020|EPI ISL 426028|B.1|USA|2020-03-04	0.0004030320	North America
North America|hCoV-19/USA/CA-CDC-6/2020|EPI ISL 410044|B|USA|2020-01-27	North America|hCoV-19/USA/NY-Wadsworth-10690-01/2020|EPI ISL 426028|B.1|USA|2020-03-04	0.0003024995	North America
North America|hCoV-19/USA/CA-CDC-5/2020|EPI ISL 408010|B|USA|2020-01-29	North America|hCoV-19/USA/NY-Wadsworth-10690-01/2020|EPI ISL 426028|B.1|USA|2020-03-04	0.0003694385	North America
North America|hCoV-19/USA/CA-CDC-3/2020|EPI ISL 408008|B|USA|2020-01-29	North America|hCoV-19/USA/NY-Wadsworth-10690-01/2020|EPI ISL 426028|B.1|USA|2020-03-04	0.0004030564	North America
North America|hCoV-19/USA/MA1/2020|EPI ISL 409067|B|USA|2020-01-29	North America|hCoV-19/USA/NY-Wadsworth-10690-01/2020|EPI ISL 426028|B.1|USA|2020-03-04	0.0004366749	North America
North America|hCoV-19/USA/WI1/2020|EPI ISL 408670|B|USA|2020-01-31	North America|hCoV-19/USA/NY-Wadsworth-10690-01/2020|EPI ISL 426028|B.1|USA|2020-03-04	0.0003358803	North America
North America|hCoV-19/Canada/ON-PHL-2445/2020|EPI ISL 413014|B|Canada|2020-01	North America|hCoV-19/USA/NY-Wadsworth-10690-01/2020|EPI ISL 426028|B.1|USA|2020-03-04	0.0003694497	North America
North America|hCoV-19/USA/CA-CDC-7/2020|EPI ISL 411954|A|USA|2020-02-06	North America|hCoV-19/USA/NY-Wadsworth-10690-01/2020|EPI ISL 426028|B.1|USA|2020-03-04	0.0004366533	North America
North America|hCoV-19/USA/CA-CDC-8/2020|EPI ISL 411955|B|USA|2020-02-10	North America|hCoV-19/USA/NY-Wadsworth-10690-01/2020|EPI ISL 426028|B.1|USA|2020-03-04	0.0003358566	North America
North America|hCoV-19/USA/TX1/2020|EPI ISL 411956|A|USA|2020-02-11	North America|hCoV-19/USA/NY-Wadsworth-10690-01/2020|EPI ISL 426028|B.1|USA|2020-03-04	0.0005374691	North America
North America|hCoV-19/Canada/BC 37 0-2/2020|EPI ISL 412965|B.4|Canada|2020-02-16	North America|hCoV-19/USA/NY-Wadsworth-10690-01/2020|EPI ISL 426028|B.1|USA|2020-03-04	0.0004406705	North America
North America|hCoV-19/USA/CruiseA-9/2020|EPI ISL 413614|B|USA|2020-02-17	North America|hCoV-19/USA/NY-Wadsworth-10690-01/2020|EPI ISL 426028|B.1|USA|2020-03-04	0.0003358619	North America
North America|hCoV-19/USA/CruiseA-11/2020|EPI ISL 413616|B|USA|2020-02-17	North America|hCoV-19/USA/NY-Wadsworth-10690-01/2020|EPI ISL 426028|B.1|USA|2020-03-04	0.0003694556	North America
North America|hCoV-19/USA/CruiseA-8/2020|EPI ISL 413613|B|USA|2020-02-17	North America|hCoV-19/USA/NY-Wadsworth-10690-01/2020|EPI ISL 426028|B.1|USA|2020-03-04	0.0003694556	North America
North America|hCoV-19/USA/CruiseA-7/2020|EPI ISL 413612|B|USA|2020-02-17	North America|hCoV-19/USA/NY-Wadsworth-10690-01/2020|EPI ISL 426028|B.1|USA|2020-03-04	0.0004366603	North America
North America|hCoV-19/USA/CruiseA-10/2020|EPI ISL 413615|B|USA|2020-02-17	North America|hCoV-19/USA/NY-Wadsworth-10690-01/2020|EPI ISL 426028|B.1|USA|2020-03-04	0.0003694727	North America
North America|hCoV-19/USA/CruiseA-1/2020|EPI ISL 413606|B|USA|2020-02-17	North America|hCoV-19/USA/NY-Wadsworth-10690-01/2020|EPI ISL 426028|B.1|USA|2020-03-04	0.0004030693	North America
North America|hCoV-19/USA/CruiseA-24/2020|EPI ISL 414483|B|USA|2020-02-17	North America|hCoV-19/USA/NY-Wadsworth-10690-01/2020|EPI ISL 426028|B.1|USA|2020-03-04	0.0004367553	North America
North America|hCoV-19/Panama/328723/2020|EPI ISL 496609|A.2|Panama|2020-02-17	North America|hCoV-19/USA/NY-Wadsworth-10690-01/2020|EPI ISL 426028|B.1|USA|2020-03-04	0.0005495809	North America
North America|hCoV-19/USA/CruiseA-3/2020|EPI ISL 413608|B|USA|2020-02-18	North America|hCoV-19/USA/NY-Wadsworth-10690-01/2020|EPI ISL 426028|B.1|USA|2020-03-04	0.0003358617	North America
North America|hCoV-19/USA/CruiseA-2/2020|EPI ISL 413607|B|USA|2020-02-18	North America|hCoV-19/USA/NY-Wadsworth-10690-01/2020|EPI ISL 426028|B.1|USA|2020-03-04	0.0004030693	North America
North America|hCoV-19/USA/CruiseA-23/2020|EPI ISL 414482|B|USA|2020-02-18	North America|hCoV-19/USA/NY-Wadsworth-10690-01/2020|EPI ISL 426028|B.1|USA|2020-03-04	0.0005039307	North America
North America|hCoV-19/USA/CruiseA-13/2020|EPI ISL 413618|B|USA|2020-02-20	North America|hCoV-19/USA/NY-Wadsworth-10690-01/2020|EPI ISL 426028|B.1|USA|2020-03-04	0.0003358620	North America
North America|hCoV-19/USA/CruiseA-12/2020|EPI ISL 413617|B|USA|2020-02-20	North America|hCoV-19/USA/NY-Wadsworth-10690-01/2020|EPI ISL 426028|B.1|USA|2020-03-04	0.0003694556	North America
North America|hCoV-19/Canada/BC 69243/2020|EPI ISL 415577|B.4|Canada|2020-02-20	North America|hCoV-19/USA/NY-Wadsworth-10690-01/2020|EPI ISL 426028|B.1|USA|2020-03-04	0.0005477973	North America
North America|hCoV-19/USA/CruiseA-5/2020|EPI ISL 413610|B|USA|2020-02-21	North America|hCoV-19/USA/NY-Wadsworth-10690-01/2020|EPI ISL 426028|B.1|USA|2020-03-04	0.0003358620	North America
North America|hCoV-19/USA/CruiseA-6/2020|EPI ISL 413611|B|USA|2020-02-21	North America|hCoV-19/USA/NY-Wadsworth-10690-01/2020|EPI ISL 426028|B.1|USA|2020-03-04	0.0004030629	North America
North America|hCoV-19/USA/CruiseA-21/2020|EPI ISL 414480|B|USA|2020-02-21	North America|hCoV-19/USA/NY-Wadsworth-10690-01/2020|EPI ISL 426028|B.1|USA|2020-03-04	0.0004366874	North America
North America|hCoV-19/Panama/328719/2020|EPI ISL 496607|A.2|Panama|2020-02-22	North America|hCoV-19/USA/NY-Wadsworth-10690-01/2020|EPI ISL 426028|B.1|USA|2020-03-04	0.0005474935	North America
North America|hCoV-19/USA/CA-CDC-9/2020|EPI ISL 412862|B|USA|2020-02-23	North America|hCoV-19/USA/NY-Wadsworth-10690-01/2020|EPI ISL 426028|B.1|USA|2020-03-04	0.0003358462	North America
North America|hCoV-19/USA/CruiseA-17/2020|EPI ISL 413622|B|USA|2020-02-24	North America|hCoV-19/USA/NY-Wadsworth-10690-01/2020|EPI ISL 426028|B.1|USA|2020-03-04	0.0004030879	North America
North America|hCoV-19/USA/CruiseA-18/2020|EPI ISL 413623|B|USA|2020-02-24	North America|hCoV-19/USA/NY-Wadsworth-10690-01/2020|EPI ISL 426028|B.1|USA|2020-03-04	0.0003696590	North America
North America|hCoV-19/USA/CruiseA-26/2020|EPI ISL 414485|B|USA|2020-02-24	North America|hCoV-19/USA/NY-Wadsworth-10690-01/2020|EPI ISL 426028|B.1|USA|2020-03-04	0.0003695165	North America
North America|hCoV-19/USA/CruiseA-14/2020|EPI ISL 413619|B|USA|2020-02-25	North America|hCoV-19/USA/NY-Wadsworth-10690-01/2020|EPI ISL 426028|B.1|USA|2020-03-04	0.0004702447	North America
North America|hCoV-19/USA/CA-CDC-2602/2020|EPI ISL 419554|B|USA|2020-02-26	North America|hCoV-19/USA/NY-Wadsworth-10690-01/2020|EPI ISL 426028|B.1|USA|2020-03-04	0.0003358620	North America
North America|hCoV-19/Canada/ON SHSC-01/2020|EPI ISL 450747|B.4|Canada|2020-02-26	North America|hCoV-19/USA/NY-Wadsworth-10690-01/2020|EPI ISL 426028|B.1|USA|2020-03-04	0.0004753592	North America
North America|hCoV-19/USA/OR 2656/2020|EPI ISL 419558|B|USA|2020-02-27	North America|hCoV-19/USA/NY-Wadsworth-10690-01/2020|EPI ISL 426028|B.1|USA|2020-03-04	0.0004030692	North America
North America|hCoV-19/Mexico/CMX-InDRE-01/2020|EPI ISL 412972|B.1.1|Mexico|2020-02-27	North America|hCoV-19/USA/NY-Wadsworth-10690-01/2020|EPI ISL 426028|B.1|USA|2020-03-04	0.0002686869	North America
North America|hCoV-19/USA/CA-CDPH-UC2/2020|EPI ISL 413558|B|USA|2020-02-27	North America|hCoV-19/USA/NY-Wadsworth-10690-01/2020|EPI ISL 426028|B.1|USA|2020-03-04	0.0004703198	North America
North America|hCoV-19/USA/CA-CDPH-UC3/2020|EPI ISL 413559|B|USA|2020-02-27	North America|hCoV-19/USA/NY-Wadsworth-10690-01/2020|EPI ISL 426028|B.1|USA|2020-03-04	0.0003694882	North America
North America|hCoV-19/USA/CA-CDPH017/2020|EPI ISL 515910|B|USA|2020-02-27	North America|hCoV-19/USA/NY-Wadsworth-10690-01/2020|EPI ISL 426028|B.1|USA|2020-03-04	0.0003696620	North America
North America|hCoV-19/USA/CA-CDPH-UC4/2020|EPI ISL 413561|B|USA|2020-02-27	North America|hCoV-19/USA/NY-Wadsworth-10690-01/2020|EPI ISL 426028|B.1|USA|2020-03-04	0.0003360609	North America
North America|hCoV-19/Canada/BC 13297/2020|EPI ISL 415578|B.4|Canada|2020-02-27	North America|hCoV-19/USA/NY-Wadsworth-10690-01/2020|EPI ISL 426028|B.1|USA|2020-03-04	0.0005427809	North America
North America|hCoV-19/Mexico/CMX-InDRE-07/2020|EPI ISL 452139|B.1.1|Mexico|2020-02-28	North America|hCoV-19/USA/NY-Wadsworth-10690-01/2020|EPI ISL 426028|B.1|USA|2020-03-04	0.0002686869	North America
North America|hCoV-19/USA/FL 5125/2020|EPI ISL 419559|B.1.1|USA|2020-02-28	North America|hCoV-19/USA/NY-Wadsworth-10690-01/2020|EPI ISL 426028|B.1|USA|2020-03-04	0.0003022789	North America
North America|hCoV-19/USA/RI 0520/2020|EPI ISL 419553|B.1.5|USA|2020-02-28	North America|hCoV-19/USA/NY-Wadsworth-10690-01/2020|EPI ISL 426028|B.1|USA|2020-03-04	0.0002686663	North America
North America|hCoV-19/USA/CA-UCLA-260/2020|EPI ISL 537558|B.4|USA|2020-02-28	North America|hCoV-19/USA/NY-Wadsworth-10690-01/2020|EPI ISL 426028|B.1|USA|2020-03-04	0.0005039057	North America
North America|hCoV-19/Panama/328709/2020|EPI ISL 496605|A.2|Panama|2020-02-28	North America|hCoV-19/USA/NY-Wadsworth-10690-01/2020|EPI ISL 426028|B.1|USA|2020-03-04	0.0005822695	North America
North America|hCoV-19/USA/CA-CDPH016/2020|EPI ISL 515909|B|USA|2020-02-28	North America|hCoV-19/USA/NY-Wadsworth-10690-01/2020|EPI ISL 426028|B.1|USA|2020-03-04	0.0003363547	North America
North America|hCoV-19/Canada/BC 17397/2020|EPI ISL 415580|B.4|Canada|2020-02-28	North America|hCoV-19/USA/NY-Wadsworth-10690-01/2020|EPI ISL 426028|B.1|USA|2020-03-04	0.0005427167	North America
North America|hCoV-19/USA/CA-SCCPHD-UC102/2020|EPI ISL 435581|B|USA|2020-02-28	North America|hCoV-19/USA/NY-Wadsworth-10690-01/2020|EPI ISL 426028|B.1|USA|2020-03-04	0.0003763972	North America
North America|hCoV-19/USA/CA-SCCPHD-UC103/2020|EPI ISL 435582|B|USA|2020-02-28	North America|hCoV-19/USA/NY-Wadsworth-10690-01/2020|EPI ISL 426028|B.1|USA|2020-03-04	0.0003423362	North America
North America|hCoV-19/USA/GA 2741/2020|EPI ISL 419556|B.1.1|USA|2020-02-29	North America|hCoV-19/USA/NY-Wadsworth-10690-01/2020|EPI ISL 426028|B.1|USA|2020-03-04	0.0003022928	North America
North America|hCoV-19/USA/NY-Wadsworth-10131-01/2020|EPI ISL 525575|B.4|USA|2020-02-29	North America|hCoV-19/USA/NY-Wadsworth-10690-01/2020|EPI ISL 426028|B.1|USA|2020-03-04	0.0006047602	North America
North America|hCoV-19/USA/NH 0004/2020|EPI ISL 420791|B.1.356|USA|2020-02-29	North America|hCoV-19/USA/NY-Wadsworth-10690-01/2020|EPI ISL 426028|B.1|USA|2020-03-04	0.0001678934	North America
North America|hCoV-19/USA/CA-SCCPHD-UC104/2020|EPI ISL 435583|B.1.255|USA|2020-02-29	North America|hCoV-19/USA/NY-Wadsworth-10690-01/2020|EPI ISL 426028|B.1|USA|2020-03-04	0.0001679385	North America
North America|hCoV-19/USA/CA-SCCPHD-UC108/2020|EPI ISL 435587|B|USA|2020-02-29	North America|hCoV-19/USA/NY-Wadsworth-10690-01/2020|EPI ISL 426028|B.1|USA|2020-03-04	0.0003698656	North America
North America|hCoV-19/USA/NY1-PV08001/2020|EPI ISL 414476|B.4|USA|2020-02-29	North America|hCoV-19/USA/NY-Wadsworth-10690-01/2020|EPI ISL 426028|B.1|USA|2020-03-04	0.0005720543	North America
North America|hCoV-19/USA/TX 2039/2020|EPI ISL 420796|B|USA|2020-02-29	North America|hCoV-19/USA/NY-Wadsworth-10690-01/2020|EPI ISL 426028|B.1|USA|2020-03-04	0.0004031861	North America
North America|hCoV-19/USA/CA-SCCPHD-UC14/2020|EPI ISL 417318|B|USA|2020-02-29	North America|hCoV-19/USA/NY-Wadsworth-10690-01/2020|EPI ISL 426028|B.1|USA|2020-03-04	0.0003371531	North America
North America|hCoV-19/USA/CA-SCCPHD-UC105/2020|EPI ISL 435584|B.1.255|USA|2020-02-29	North America|hCoV-19/USA/NY-Wadsworth-10690-01/2020|EPI ISL 426028|B.1|USA|2020-03-04	0.0001735771	North America
North America|hCoV-19/Canada/ON-PHL-5472/2020|EPI ISL 418325|B.4|Canada|2020-02	North America|hCoV-19/USA/NY-Wadsworth-10690-01/2020|EPI ISL 426028|B.1|USA|2020-03-04	0.0004704057	North America
North America|hCoV-19/Canada/BC 25367465/2020|EPI ISL 463220|B.1.5|Canada|2020-02	North America|hCoV-19/USA/NY-Wadsworth-10690-01/2020|EPI ISL 426028|B.1|USA|2020-03-04	0.0002686663	North America
North America|hCoV-19/Canada/ON-PHL-8751/2020|EPI ISL 418345|B.1.255|Canada|2020-02	North America|hCoV-19/USA/NY-Wadsworth-10690-01/2020|EPI ISL 426028|B.1|USA|2020-03-04	0.0001678934	North America
North America|hCoV-19/Canada/ON-PHL-2259/2020|EPI ISL 418344|B.1.255|Canada|2020-02	North America|hCoV-19/USA/NY-Wadsworth-10690-01/2020|EPI ISL 426028|B.1|USA|2020-03-04	0.0001680063	North America
North America|hCoV-19/Canada/ON-PHL-2273/2020|EPI ISL 418383|B.4|Canada|2020-02	North America|hCoV-19/USA/NY-Wadsworth-10690-01/2020|EPI ISL 426028|B.1|USA|2020-03-04	0.0005749023	North America
North America|hCoV-19/Canada/ON-PHL-2294/2020|EPI ISL 418384|B.4|Canada|2020-02	North America|hCoV-19/USA/NY-Wadsworth-10690-01/2020|EPI ISL 426028|B.1|USA|2020-03-04	0.0005170855	North America
North America|hCoV-19/USA/RI 0556/2020|EPI ISL 420795|B.1|USA|2020-03-01	North America|hCoV-19/USA/NY-Wadsworth-10690-01/2020|EPI ISL 426028|B.1|USA|2020-03-04	0.0002350782	North America
North America|hCoV-19/Belize/CDC-6846/2020|EPI ISL 509712|B.1.1|Belize|2020-03-01	North America|hCoV-19/USA/NY-Wadsworth-10690-01/2020|EPI ISL 426028|B.1|USA|2020-03-04	0.0003358877	North America
North America|hCoV-19/Canada/BC 02421/2020|EPI ISL 415581|B.4|Canada|2020-03-01	North America|hCoV-19/USA/NY-Wadsworth-10690-01/2020|EPI ISL 426028|B.1|USA|2020-03-04	0.0004702807	North America
North America|hCoV-19/Canada/QC-LSPQ-L00210314/2020|EPI ISL 535716|B.4|Canada|2020-03-01	North America|hCoV-19/USA/NY-Wadsworth-10690-01/2020|EPI ISL 426028|B.1|USA|2020-03-04	0.0006047235	North America
North America|hCoV-19/USA/OR 5430/2020|EPI ISL 420794|B|USA|2020-03-01	North America|hCoV-19/USA/NY-Wadsworth-10690-01/2020|EPI ISL 426028|B.1|USA|2020-03-04	0.0004030693	North America
North America|hCoV-19/USA/NY-SURV0144/2020|EPI ISL 436050|B|USA|2020-03-02	North America|hCoV-19/USA/NY-Wadsworth-10690-01/2020|EPI ISL 426028|B.1|USA|2020-03-04	0.0004030629	North America
North America|hCoV-19/USA/NH 0008/2020|EPI ISL 420792|B.1.356|USA|2020-03-02	North America|hCoV-19/USA/NY-Wadsworth-10690-01/2020|EPI ISL 426028|B.1|USA|2020-03-04	0.0001678934	North America
North America|hCoV-19/USA/NY 2929/2020|EPI ISL 420793|B.1|USA|2020-03-02	North America|hCoV-19/USA/NY-Wadsworth-10690-01/2020|EPI ISL 426028|B.1|USA|2020-03-04	0.0001007320	North America
North America|hCoV-19/Canada/BC 41851/2020|EPI ISL 415584|A|Canada|2020-03-02	North America|hCoV-19/USA/NY-Wadsworth-10690-01/2020|EPI ISL 426028|B.1|USA|2020-03-04	0.0004702748	North America
North America|hCoV-19/USA/FL 6318/2020|EPI ISL 420785|B.1.1|USA|2020-03-02	North America|hCoV-19/USA/NY-Wadsworth-10690-01/2020|EPI ISL 426028|B.1|USA|2020-03-04	0.0002686959	North America
North America|hCoV-19/USA/GA 1299/2020|EPI ISL 420787|B.1.1|USA|2020-03-03	North America|hCoV-19/USA/NY-Wadsworth-10690-01/2020|EPI ISL 426028|B.1|USA|2020-03-04	0.0003022928	North America
North America|hCoV-19/USA/NY-Wadsworth-10496-01/2020|EPI ISL 426025|B.1|USA|2020-03-03	North America|hCoV-19/USA/NY-Wadsworth-10690-01/2020|EPI ISL 426028|B.1|USA|2020-03-04	0.0001343120	North America
North America|hCoV-19/Canada/BC 40860/2020|EPI ISL 415583|B|Canada|2020-03-03	North America|hCoV-19/USA/NY-Wadsworth-10690-01/2020|EPI ISL 426028|B.1|USA|2020-03-04	0.0003022557	North America
North America|hCoV-19/USA/NY-Wadsworth-10528-01/2020|EPI ISL 426026|B.1|USA|2020-03-03	North America|hCoV-19/USA/NY-Wadsworth-10690-01/2020|EPI ISL 426028|B.1|USA|2020-03-04	0.0001343182	North America
North America|hCoV-19/USA/NY-Wadsworth-10495-01/2020|EPI ISL 425224|B.1|USA|2020-03-03	North America|hCoV-19/USA/NY-Wadsworth-10690-01/2020|EPI ISL 426028|B.1|USA|2020-03-04	0.0001007320	North America
North America|hCoV-19/USA/WA1/2020|EPI ISL 404895|A|USA|2020-01-19	North America|hCoV-19/USA/NJ 3201/2020|EPI ISL 424901|B.1|USA|2020-03-04	0.0003694326	North America
North America|hCoV-19/USA/IL1/2020|EPI ISL 404253|A|USA|2020-01-21	North America|hCoV-19/USA/NJ 3201/2020|EPI ISL 424901|B.1|USA|2020-03-04	0.0002687342	North America
North America|hCoV-19/USA/AZ1/2020|EPI ISL 406223|A|USA|2020-01-22	North America|hCoV-19/USA/NJ 3201/2020|EPI ISL 424901|B.1|USA|2020-03-04	0.0004030442	North America
North America|hCoV-19/USA/CA2/2020|EPI ISL 406036|B|USA|2020-01-22	North America|hCoV-19/USA/NJ 3201/2020|EPI ISL 424901|B.1|USA|2020-03-04	0.0003358566	North America
North America|hCoV-19/Canada/ON ON-VIDO-01-2/2020|EPI ISL 425177|B|Canada|2020-01-23	North America|hCoV-19/USA/NJ 3201/2020|EPI ISL 424901|B.1|USA|2020-03-04	0.0003358513	North America
North America|hCoV-19/Canada/ON VIDO-01/2020|EPI ISL 413015|B|Canada|2020-01-23	North America|hCoV-19/USA/NJ 3201/2020|EPI ISL 424901|B.1|USA|2020-03-04	0.0003695556	North America
North America|hCoV-19/USA/CA-CDC-1/2020|EPI ISL 406034|A|USA|2020-01-23	North America|hCoV-19/USA/NJ 3201/2020|EPI ISL 424901|B.1|USA|2020-03-04	0.0005038743	North America
North America|hCoV-19/USA/WA1-A12/2020|EPI ISL 407214|A|USA|2020-01-25	North America|hCoV-19/USA/NJ 3201/2020|EPI ISL 424901|B.1|USA|2020-03-04	0.0003694327	North America
North America|hCoV-19/USA/CA-CDC-6/2020|EPI ISL 410044|B|USA|2020-01-27	North America|hCoV-19/USA/NJ 3201/2020|EPI ISL 424901|B.1|USA|2020-03-04	0.0002688787	North America
North America|hCoV-19/USA/CA-CDC-5/2020|EPI ISL 408010|B|USA|2020-01-29	North America|hCoV-19/USA/NJ 3201/2020|EPI ISL 424901|B.1|USA|2020-03-04	0.0003358411	North America
North America|hCoV-19/USA/CA-CDC-3/2020|EPI ISL 408008|B|USA|2020-01-29	North America|hCoV-19/USA/NJ 3201/2020|EPI ISL 424901|B.1|USA|2020-03-04	0.0003694550	North America
North America|hCoV-19/USA/MA1/2020|EPI ISL 409067|B|USA|2020-01-29	North America|hCoV-19/USA/NJ 3201/2020|EPI ISL 424901|B.1|USA|2020-03-04	0.0004030700	North America
North America|hCoV-19/USA/WI1/2020|EPI ISL 408670|B|USA|2020-01-31	North America|hCoV-19/USA/NJ 3201/2020|EPI ISL 424901|B.1|USA|2020-03-04	0.0003022813	North America
North America|hCoV-19/Canada/ON-PHL-2445/2020|EPI ISL 413014|B|Canada|2020-01	North America|hCoV-19/USA/NJ 3201/2020|EPI ISL 424901|B.1|USA|2020-03-04	0.0003358513	North America
North America|hCoV-19/USA/CA-CDC-7/2020|EPI ISL 411954|A|USA|2020-02-06	North America|hCoV-19/USA/NJ 3201/2020|EPI ISL 424901|B.1|USA|2020-03-04	0.0004030500	North America
North America|hCoV-19/USA/CA-CDC-8/2020|EPI ISL 411955|B|USA|2020-02-10	North America|hCoV-19/USA/NJ 3201/2020|EPI ISL 424901|B.1|USA|2020-03-04	0.0003022600	North America
North America|hCoV-19/USA/TX1/2020|EPI ISL 411956|A|USA|2020-02-11	North America|hCoV-19/USA/NJ 3201/2020|EPI ISL 424901|B.1|USA|2020-03-04	0.0005038591	North America
North America|hCoV-19/Canada/BC 37 0-2/2020|EPI ISL 412965|B.4|Canada|2020-02-16	North America|hCoV-19/USA/NJ 3201/2020|EPI ISL 424901|B.1|USA|2020-03-04	0.0004067580	North America
North America|hCoV-19/USA/CruiseA-9/2020|EPI ISL 413614|B|USA|2020-02-17	North America|hCoV-19/USA/NJ 3201/2020|EPI ISL 424901|B.1|USA|2020-03-04	0.0003022648	North America
North America|hCoV-19/USA/CruiseA-11/2020|EPI ISL 413616|B|USA|2020-02-17	North America|hCoV-19/USA/NJ 3201/2020|EPI ISL 424901|B.1|USA|2020-03-04	0.0003358566	North America
North America|hCoV-19/USA/CruiseA-8/2020|EPI ISL 413613|B|USA|2020-02-17	North America|hCoV-19/USA/NJ 3201/2020|EPI ISL 424901|B.1|USA|2020-03-04	0.0003358566	North America
North America|hCoV-19/USA/CruiseA-7/2020|EPI ISL 413612|B|USA|2020-02-17	North America|hCoV-19/USA/NJ 3201/2020|EPI ISL 424901|B.1|USA|2020-03-04	0.0004030564	North America
North America|hCoV-19/USA/CruiseA-10/2020|EPI ISL 413615|B|USA|2020-02-17	North America|hCoV-19/USA/NJ 3201/2020|EPI ISL 424901|B.1|USA|2020-03-04	0.0003358722	North America
North America|hCoV-19/USA/CruiseA-1/2020|EPI ISL 413606|B|USA|2020-02-17	North America|hCoV-19/USA/NJ 3201/2020|EPI ISL 424901|B.1|USA|2020-03-04	0.0003694668	North America
North America|hCoV-19/USA/CruiseA-24/2020|EPI ISL 414483|B|USA|2020-02-17	North America|hCoV-19/USA/NJ 3201/2020|EPI ISL 424901|B.1|USA|2020-03-04	0.0004031441	North America
North America|hCoV-19/Panama/328723/2020|EPI ISL 496609|A.2|Panama|2020-02-17	North America|hCoV-19/USA/NJ 3201/2020|EPI ISL 424901|B.1|USA|2020-03-04	0.0005152130	North America
North America|hCoV-19/USA/CruiseA-3/2020|EPI ISL 413608|B|USA|2020-02-18	North America|hCoV-19/USA/NJ 3201/2020|EPI ISL 424901|B.1|USA|2020-03-04	0.0003022646	North America
North America|hCoV-19/USA/CruiseA-2/2020|EPI ISL 413607|B|USA|2020-02-18	North America|hCoV-19/USA/NJ 3201/2020|EPI ISL 424901|B.1|USA|2020-03-04	0.0003694668	North America
North America|hCoV-19/USA/CruiseA-23/2020|EPI ISL 414482|B|USA|2020-02-18	North America|hCoV-19/USA/NJ 3201/2020|EPI ISL 424901|B.1|USA|2020-03-04	0.0004703183	North America
North America|hCoV-19/USA/CruiseA-13/2020|EPI ISL 413618|B|USA|2020-02-20	North America|hCoV-19/USA/NJ 3201/2020|EPI ISL 424901|B.1|USA|2020-03-04	0.0003022649	North America
North America|hCoV-19/USA/CruiseA-12/2020|EPI ISL 413617|B|USA|2020-02-20	North America|hCoV-19/USA/NJ 3201/2020|EPI ISL 424901|B.1|USA|2020-03-04	0.0003358566	North America
North America|hCoV-19/Canada/BC 69243/2020|EPI ISL 415577|B.4|Canada|2020-02-20	North America|hCoV-19/USA/NJ 3201/2020|EPI ISL 424901|B.1|USA|2020-03-04	0.0005135411	North America
North America|hCoV-19/USA/CruiseA-5/2020|EPI ISL 413610|B|USA|2020-02-21	North America|hCoV-19/USA/NJ 3201/2020|EPI ISL 424901|B.1|USA|2020-03-04	0.0003022649	North America
North America|hCoV-19/USA/CruiseA-6/2020|EPI ISL 413611|B|USA|2020-02-21	North America|hCoV-19/USA/NJ 3201/2020|EPI ISL 424901|B.1|USA|2020-03-04	0.0003694609	North America
North America|hCoV-19/USA/CruiseA-21/2020|EPI ISL 414480|B|USA|2020-02-21	North America|hCoV-19/USA/NJ 3201/2020|EPI ISL 424901|B.1|USA|2020-03-04	0.0004030815	North America
North America|hCoV-19/Panama/328719/2020|EPI ISL 496607|A.2|Panama|2020-02-22	North America|hCoV-19/USA/NJ 3201/2020|EPI ISL 424901|B.1|USA|2020-03-04	0.0005132562	North America
North America|hCoV-19/USA/CA-CDC-9/2020|EPI ISL 412862|B|USA|2020-02-23	North America|hCoV-19/USA/NJ 3201/2020|EPI ISL 424901|B.1|USA|2020-03-04	0.0003022506	North America
North America|hCoV-19/USA/CruiseA-17/2020|EPI ISL 413622|B|USA|2020-02-24	North America|hCoV-19/USA/NJ 3201/2020|EPI ISL 424901|B.1|USA|2020-03-04	0.0003694839	North America
North America|hCoV-19/USA/CruiseA-18/2020|EPI ISL 413623|B|USA|2020-02-24	North America|hCoV-19/USA/NJ 3201/2020|EPI ISL 424901|B.1|USA|2020-03-04	0.0003360415	North America
North America|hCoV-19/USA/CruiseA-26/2020|EPI ISL 414485|B|USA|2020-02-24	North America|hCoV-19/USA/NJ 3201/2020|EPI ISL 424901|B.1|USA|2020-03-04	0.0003359119	North America
North America|hCoV-19/USA/CruiseA-14/2020|EPI ISL 413619|B|USA|2020-02-25	North America|hCoV-19/USA/NJ 3201/2020|EPI ISL 424901|B.1|USA|2020-03-04	0.0004366401	North America
North America|hCoV-19/USA/CA-CDC-2602/2020|EPI ISL 419554|B|USA|2020-02-26	North America|hCoV-19/USA/NJ 3201/2020|EPI ISL 424901|B.1|USA|2020-03-04	0.0003022649	North America
North America|hCoV-19/Canada/ON SHSC-01/2020|EPI ISL 450747|B.4|Canada|2020-02-26	North America|hCoV-19/USA/NJ 3201/2020|EPI ISL 424901|B.1|USA|2020-03-04	0.0004413888	North America
North America|hCoV-19/USA/OR 2656/2020|EPI ISL 419558|B|USA|2020-02-27	North America|hCoV-19/USA/NJ 3201/2020|EPI ISL 424901|B.1|USA|2020-03-04	0.0003694667	North America
North America|hCoV-19/Mexico/CMX-InDRE-01/2020|EPI ISL 412972|B.1.1|Mexico|2020-02-27	North America|hCoV-19/USA/NJ 3201/2020|EPI ISL 424901|B.1|USA|2020-03-04	0.0002350925	North America
North America|hCoV-19/USA/CA-CDPH-UC2/2020|EPI ISL 413558|B|USA|2020-02-27	North America|hCoV-19/USA/NJ 3201/2020|EPI ISL 424901|B.1|USA|2020-03-04	0.0004367098	North America
North America|hCoV-19/USA/CA-CDPH-UC3/2020|EPI ISL 413559|B|USA|2020-02-27	North America|hCoV-19/USA/NJ 3201/2020|EPI ISL 424901|B.1|USA|2020-03-04	0.0003358862	North America
North America|hCoV-19/USA/CA-CDPH017/2020|EPI ISL 515910|B|USA|2020-02-27	North America|hCoV-19/USA/NJ 3201/2020|EPI ISL 424901|B.1|USA|2020-03-04	0.0003360443	North America
North America|hCoV-19/USA/CA-CDPH-UC4/2020|EPI ISL 413561|B|USA|2020-02-27	North America|hCoV-19/USA/NJ 3201/2020|EPI ISL 424901|B.1|USA|2020-03-04	0.0003024438	North America
North America|hCoV-19/Canada/BC 13297/2020|EPI ISL 415578|B.4|Canada|2020-02-27	North America|hCoV-19/USA/NJ 3201/2020|EPI ISL 424901|B.1|USA|2020-03-04	0.0005088385	North America
North America|hCoV-19/Mexico/CMX-InDRE-07/2020|EPI ISL 452139|B.1.1|Mexico|2020-02-28	North America|hCoV-19/USA/NJ 3201/2020|EPI ISL 424901|B.1|USA|2020-03-04	0.0002350925	North America
North America|hCoV-19/USA/FL 5125/2020|EPI ISL 419559|B.1.1|USA|2020-02-28	North America|hCoV-19/USA/NJ 3201/2020|EPI ISL 424901|B.1|USA|2020-03-04	0.0002686826	North America
North America|hCoV-19/USA/RI 0520/2020|EPI ISL 419553|B.1.5|USA|2020-02-28	North America|hCoV-19/USA/NJ 3201/2020|EPI ISL 424901|B.1|USA|2020-03-04	0.0002350745	North America
North America|hCoV-19/USA/CA-UCLA-260/2020|EPI ISL 537558|B.4|USA|2020-02-28	North America|hCoV-19/USA/NJ 3201/2020|EPI ISL 424901|B.1|USA|2020-03-04	0.0004702950	North America
North America|hCoV-19/Panama/328709/2020|EPI ISL 496605|A.2|Panama|2020-02-28	North America|hCoV-19/USA/NJ 3201/2020|EPI ISL 424901|B.1|USA|2020-03-04	0.0005479981	North America
North America|hCoV-19/USA/CA-CDPH016/2020|EPI ISL 515909|B|USA|2020-02-28	North America|hCoV-19/USA/NJ 3201/2020|EPI ISL 424901|B.1|USA|2020-03-04	0.0003027083	North America
North America|hCoV-19/Canada/BC 17397/2020|EPI ISL 415580|B.4|Canada|2020-02-28	North America|hCoV-19/USA/NJ 3201/2020|EPI ISL 424901|B.1|USA|2020-03-04	0.0005087784	North America
North America|hCoV-19/USA/CA-SCCPHD-UC102/2020|EPI ISL 435581|B|USA|2020-02-28	North America|hCoV-19/USA/NJ 3201/2020|EPI ISL 424901|B.1|USA|2020-03-04	0.0003421667	North America
North America|hCoV-19/USA/CA-SCCPHD-UC103/2020|EPI ISL 435582|B|USA|2020-02-28	North America|hCoV-19/USA/NJ 3201/2020|EPI ISL 424901|B.1|USA|2020-03-04	0.0003080912	North America
North America|hCoV-19/USA/GA 2741/2020|EPI ISL 419556|B.1.1|USA|2020-02-29	North America|hCoV-19/USA/NJ 3201/2020|EPI ISL 424901|B.1|USA|2020-03-04	0.0002686950	North America
North America|hCoV-19/USA/NY-Wadsworth-10131-01/2020|EPI ISL 525575|B.4|USA|2020-02-29	North America|hCoV-19/USA/NJ 3201/2020|EPI ISL 424901|B.1|USA|2020-03-04	0.0005711418	North America
North America|hCoV-19/USA/NH 0004/2020|EPI ISL 420791|B.1.356|USA|2020-02-29	North America|hCoV-19/USA/NJ 3201/2020|EPI ISL 424901|B.1|USA|2020-03-04	0.0002014730	North America
North America|hCoV-19/USA/CA-SCCPHD-UC104/2020|EPI ISL 435583|B.1.255|USA|2020-02-29	North America|hCoV-19/USA/NJ 3201/2020|EPI ISL 424901|B.1|USA|2020-03-04	0.0000671703	North America
North America|hCoV-19/USA/CA-SCCPHD-UC108/2020|EPI ISL 435587|B|USA|2020-02-29	North America|hCoV-19/USA/NJ 3201/2020|EPI ISL 424901|B.1|USA|2020-03-04	0.0003362293	North America
North America|hCoV-19/USA/NY1-PV08001/2020|EPI ISL 414476|B.4|USA|2020-02-29	North America|hCoV-19/USA/NJ 3201/2020|EPI ISL 424901|B.1|USA|2020-03-04	0.0005383846	North America
North America|hCoV-19/USA/TX 2039/2020|EPI ISL 420796|B|USA|2020-02-29	North America|hCoV-19/USA/NJ 3201/2020|EPI ISL 424901|B.1|USA|2020-03-04	0.0003695739	North America
North America|hCoV-19/USA/CA-SCCPHD-UC14/2020|EPI ISL 417318|B|USA|2020-02-29	North America|hCoV-19/USA/NJ 3201/2020|EPI ISL 424901|B.1|USA|2020-03-04	0.0003034268	North America
North America|hCoV-19/USA/CA-SCCPHD-UC105/2020|EPI ISL 435584|B.1.255|USA|2020-02-29	North America|hCoV-19/USA/NJ 3201/2020|EPI ISL 424901|B.1|USA|2020-03-04	0.0000694253	North America
North America|hCoV-19/Canada/ON-PHL-5472/2020|EPI ISL 418325|B.4|Canada|2020-02	North America|hCoV-19/USA/NJ 3201/2020|EPI ISL 424901|B.1|USA|2020-03-04	0.0004367895	North America
North America|hCoV-19/Canada/BC 25367465/2020|EPI ISL 463220|B.1.5|Canada|2020-02	North America|hCoV-19/USA/NJ 3201/2020|EPI ISL 424901|B.1|USA|2020-03-04	0.0002350745	North America
North America|hCoV-19/Canada/ON-PHL-8751/2020|EPI ISL 418345|B.1.255|Canada|2020-02	North America|hCoV-19/USA/NJ 3201/2020|EPI ISL 424901|B.1|USA|2020-03-04	0.0000671522	North America
North America|hCoV-19/Canada/ON-PHL-2259/2020|EPI ISL 418344|B.1.255|Canada|2020-02	North America|hCoV-19/USA/NJ 3201/2020|EPI ISL 424901|B.1|USA|2020-03-04	0.0000671974	North America
North America|hCoV-19/Canada/ON-PHL-2273/2020|EPI ISL 418383|B.4|Canada|2020-02	North America|hCoV-19/USA/NJ 3201/2020|EPI ISL 424901|B.1|USA|2020-03-04	0.0005410648	North America
North America|hCoV-19/Canada/ON-PHL-2294/2020|EPI ISL 418384|B.4|Canada|2020-02	North America|hCoV-19/USA/NJ 3201/2020|EPI ISL 424901|B.1|USA|2020-03-04	0.0004825952	North America
North America|hCoV-19/USA/RI 0556/2020|EPI ISL 420795|B.1|USA|2020-03-01	North America|hCoV-19/USA/NJ 3201/2020|EPI ISL 424901|B.1|USA|2020-03-04	0.0002014883	North America
North America|hCoV-19/Belize/CDC-6846/2020|EPI ISL 509712|B.1.1|Belize|2020-03-01	North America|hCoV-19/USA/NJ 3201/2020|EPI ISL 424901|B.1|USA|2020-03-04	0.0003022880	North America
North America|hCoV-19/Canada/BC 02421/2020|EPI ISL 415581|B.4|Canada|2020-03-01	North America|hCoV-19/USA/NJ 3201/2020|EPI ISL 424901|B.1|USA|2020-03-04	0.0004366735	North America
North America|hCoV-19/Canada/QC-LSPQ-L00210314/2020|EPI ISL 535716|B.4|Canada|2020-03-01	North America|hCoV-19/USA/NJ 3201/2020|EPI ISL 424901|B.1|USA|2020-03-04	0.0005711071	North America
North America|hCoV-19/USA/OR 5430/2020|EPI ISL 420794|B|USA|2020-03-01	North America|hCoV-19/USA/NJ 3201/2020|EPI ISL 424901|B.1|USA|2020-03-04	0.0003694668	North America
North America|hCoV-19/USA/NY-SURV0144/2020|EPI ISL 436050|B|USA|2020-03-02	North America|hCoV-19/USA/NJ 3201/2020|EPI ISL 424901|B.1|USA|2020-03-04	0.0003694609	North America
North America|hCoV-19/USA/NH 0008/2020|EPI ISL 420792|B.1.356|USA|2020-03-02	North America|hCoV-19/USA/NJ 3201/2020|EPI ISL 424901|B.1|USA|2020-03-04	0.0002014730	North America
North America|hCoV-19/USA/NY 2929/2020|EPI ISL 420793|B.1|USA|2020-03-02	North America|hCoV-19/USA/NJ 3201/2020|EPI ISL 424901|B.1|USA|2020-03-04	0.0001343099	North America
North America|hCoV-19/Canada/BC 41851/2020|EPI ISL 415584|A|Canada|2020-03-02	North America|hCoV-19/USA/NJ 3201/2020|EPI ISL 424901|B.1|USA|2020-03-04	0.0004366680	North America
North America|hCoV-19/USA/FL 6318/2020|EPI ISL 420785|B.1.1|USA|2020-03-02	North America|hCoV-19/USA/NJ 3201/2020|EPI ISL 424901|B.1|USA|2020-03-04	0.0002351004	North America
North America|hCoV-19/USA/GA 1299/2020|EPI ISL 420787|B.1.1|USA|2020-03-03	North America|hCoV-19/USA/NJ 3201/2020|EPI ISL 424901|B.1|USA|2020-03-04	0.0002686950	North America
North America|hCoV-19/USA/NY-Wadsworth-10496-01/2020|EPI ISL 426025|B.1|USA|2020-03-03	North America|hCoV-19/USA/NJ 3201/2020|EPI ISL 424901|B.1|USA|2020-03-04	0.0001678908	North America
North America|hCoV-19/Canada/BC 40860/2020|EPI ISL 415583|B|Canada|2020-03-03	North America|hCoV-19/USA/NJ 3201/2020|EPI ISL 424901|B.1|USA|2020-03-04	0.0002686620	North America
North America|hCoV-19/USA/NY-Wadsworth-10528-01/2020|EPI ISL 426026|B.1|USA|2020-03-03	North America|hCoV-19/USA/NJ 3201/2020|EPI ISL 424901|B.1|USA|2020-03-04	0.0001678985	North America
North America|hCoV-19/USA/NY-Wadsworth-10495-01/2020|EPI ISL 425224|B.1|USA|2020-03-03	North America|hCoV-19/USA/NJ 3201/2020|EPI ISL 424901|B.1|USA|2020-03-04	0.0001343099	North America
North America|hCoV-19/USA/NY-Wadsworth-10690-01/2020|EPI ISL 426028|B.1|USA|2020-03-04	North America|hCoV-19/USA/NJ 3201/2020|EPI ISL 424901|B.1|USA|2020-03-04	0.0002350783	North America
North America|hCoV-19/USA/WA1/2020|EPI ISL 404895|A|USA|2020-01-19	North America|hCoV-19/USA/MD 0026/2020|EPI ISL 424869|B.1.255|USA|2020-03-04	0.0003358309	North America
North America|hCoV-19/USA/IL1/2020|EPI ISL 404253|A|USA|2020-01-21	North America|hCoV-19/USA/MD 0026/2020|EPI ISL 424869|B.1.255|USA|2020-03-04	0.0002351306	North America
North America|hCoV-19/USA/AZ1/2020|EPI ISL 406223|A|USA|2020-01-22	North America|hCoV-19/USA/MD 0026/2020|EPI ISL 424869|B.1.255|USA|2020-03-04	0.0003694385	North America
North America|hCoV-19/USA/CA2/2020|EPI ISL 406036|B|USA|2020-01-22	North America|hCoV-19/USA/MD 0026/2020|EPI ISL 424869|B.1.255|USA|2020-03-04	0.0003022557	North America
North America|hCoV-19/Canada/ON ON-VIDO-01-2/2020|EPI ISL 425177|B|Canada|2020-01-23	North America|hCoV-19/USA/MD 0026/2020|EPI ISL 424869|B.1.255|USA|2020-03-04	0.0003022509	North America
North America|hCoV-19/Canada/ON VIDO-01/2020|EPI ISL 413015|B|Canada|2020-01-23	North America|hCoV-19/USA/MD 0026/2020|EPI ISL 424869|B.1.255|USA|2020-03-04	0.0003359426	North America
North America|hCoV-19/USA/CA-CDC-1/2020|EPI ISL 406034|A|USA|2020-01-23	North America|hCoV-19/USA/MD 0026/2020|EPI ISL 424869|B.1.255|USA|2020-03-04	0.0004702590	North America
North America|hCoV-19/USA/WA1-A12/2020|EPI ISL 407214|A|USA|2020-01-25	North America|hCoV-19/USA/MD 0026/2020|EPI ISL 424869|B.1.255|USA|2020-03-04	0.0003358309	North America
North America|hCoV-19/USA/CA-CDC-6/2020|EPI ISL 410044|B|USA|2020-01-27	North America|hCoV-19/USA/MD 0026/2020|EPI ISL 424869|B.1.255|USA|2020-03-04	0.0002352570	North America
North America|hCoV-19/USA/CA-CDC-5/2020|EPI ISL 408010|B|USA|2020-01-29	North America|hCoV-19/USA/MD 0026/2020|EPI ISL 424869|B.1.255|USA|2020-03-04	0.0003022417	North America
North America|hCoV-19/USA/CA-CDC-3/2020|EPI ISL 408008|B|USA|2020-01-29	North America|hCoV-19/USA/MD 0026/2020|EPI ISL 424869|B.1.255|USA|2020-03-04	0.0003358513	North America
North America|hCoV-19/USA/MA1/2020|EPI ISL 409067|B|USA|2020-01-29	North America|hCoV-19/USA/MD 0026/2020|EPI ISL 424869|B.1.255|USA|2020-03-04	0.0003694622	North America
North America|hCoV-19/USA/WI1/2020|EPI ISL 408670|B|USA|2020-01-31	North America|hCoV-19/USA/MD 0026/2020|EPI ISL 424869|B.1.255|USA|2020-03-04	0.0002686809	North America
North America|hCoV-19/Canada/ON-PHL-2445/2020|EPI ISL 413014|B|Canada|2020-01	North America|hCoV-19/USA/MD 0026/2020|EPI ISL 424869|B.1.255|USA|2020-03-04	0.0003022509	North America
North America|hCoV-19/USA/CA-CDC-7/2020|EPI ISL 411954|A|USA|2020-02-06	North America|hCoV-19/USA/MD 0026/2020|EPI ISL 424869|B.1.255|USA|2020-03-04	0.0003694438	North America
North America|hCoV-19/USA/CA-CDC-8/2020|EPI ISL 411955|B|USA|2020-02-10	North America|hCoV-19/USA/MD 0026/2020|EPI ISL 424869|B.1.255|USA|2020-03-04	0.0002686620	North America
North America|hCoV-19/USA/TX1/2020|EPI ISL 411956|A|USA|2020-02-11	North America|hCoV-19/USA/MD 0026/2020|EPI ISL 424869|B.1.255|USA|2020-03-04	0.0004702447	North America
North America|hCoV-19/Canada/BC 37 0-2/2020|EPI ISL 412965|B.4|Canada|2020-02-16	North America|hCoV-19/USA/MD 0026/2020|EPI ISL 424869|B.1.255|USA|2020-03-04	0.0003728425	North America
North America|hCoV-19/USA/CruiseA-9/2020|EPI ISL 413614|B|USA|2020-02-17	North America|hCoV-19/USA/MD 0026/2020|EPI ISL 424869|B.1.255|USA|2020-03-04	0.0002686663	North America
North America|hCoV-19/USA/CruiseA-11/2020|EPI ISL 413616|B|USA|2020-02-17	North America|hCoV-19/USA/MD 0026/2020|EPI ISL 424869|B.1.255|USA|2020-03-04	0.0003022557	North America
North America|hCoV-19/USA/CruiseA-8/2020|EPI ISL 413613|B|USA|2020-02-17	North America|hCoV-19/USA/MD 0026/2020|EPI ISL 424869|B.1.255|USA|2020-03-04	0.0003022557	North America
North America|hCoV-19/USA/CruiseA-7/2020|EPI ISL 413612|B|USA|2020-02-17	North America|hCoV-19/USA/MD 0026/2020|EPI ISL 424869|B.1.255|USA|2020-03-04	0.0003694498	North America
North America|hCoV-19/USA/CruiseA-10/2020|EPI ISL 413615|B|USA|2020-02-17	North America|hCoV-19/USA/MD 0026/2020|EPI ISL 424869|B.1.255|USA|2020-03-04	0.0003022697	North America
North America|hCoV-19/USA/CruiseA-1/2020|EPI ISL 413606|B|USA|2020-02-17	North America|hCoV-19/USA/MD 0026/2020|EPI ISL 424869|B.1.255|USA|2020-03-04	0.0003358620	North America
North America|hCoV-19/USA/CruiseA-24/2020|EPI ISL 414483|B|USA|2020-02-17	North America|hCoV-19/USA/MD 0026/2020|EPI ISL 424869|B.1.255|USA|2020-03-04	0.0003695301	North America
North America|hCoV-19/Panama/328723/2020|EPI ISL 496609|A.2|Panama|2020-02-17	North America|hCoV-19/USA/MD 0026/2020|EPI ISL 424869|B.1.255|USA|2020-03-04	0.0004808407	North America
North America|hCoV-19/USA/CruiseA-3/2020|EPI ISL 413608|B|USA|2020-02-18	North America|hCoV-19/USA/MD 0026/2020|EPI ISL 424869|B.1.255|USA|2020-03-04	0.0002686661	North America
North America|hCoV-19/USA/CruiseA-2/2020|EPI ISL 413607|B|USA|2020-02-18	North America|hCoV-19/USA/MD 0026/2020|EPI ISL 424869|B.1.255|USA|2020-03-04	0.0003358620	North America
North America|hCoV-19/USA/CruiseA-23/2020|EPI ISL 414482|B|USA|2020-02-18	North America|hCoV-19/USA/MD 0026/2020|EPI ISL 424869|B.1.255|USA|2020-03-04	0.0004367021	North America
North America|hCoV-19/USA/CruiseA-13/2020|EPI ISL 413618|B|USA|2020-02-20	North America|hCoV-19/USA/MD 0026/2020|EPI ISL 424869|B.1.255|USA|2020-03-04	0.0002686663	North America
North America|hCoV-19/USA/CruiseA-12/2020|EPI ISL 413617|B|USA|2020-02-20	North America|hCoV-19/USA/MD 0026/2020|EPI ISL 424869|B.1.255|USA|2020-03-04	0.0003022557	North America
North America|hCoV-19/Canada/BC 69243/2020|EPI ISL 415577|B.4|Canada|2020-02-20	North America|hCoV-19/USA/MD 0026/2020|EPI ISL 424869|B.1.255|USA|2020-03-04	0.0004792803	North America
North America|hCoV-19/USA/CruiseA-5/2020|EPI ISL 413610|B|USA|2020-02-21	North America|hCoV-19/USA/MD 0026/2020|EPI ISL 424869|B.1.255|USA|2020-03-04	0.0002686663	North America
North America|hCoV-19/USA/CruiseA-6/2020|EPI ISL 413611|B|USA|2020-02-21	North America|hCoV-19/USA/MD 0026/2020|EPI ISL 424869|B.1.255|USA|2020-03-04	0.0003358566	North America
North America|hCoV-19/USA/CruiseA-21/2020|EPI ISL 414480|B|USA|2020-02-21	North America|hCoV-19/USA/MD 0026/2020|EPI ISL 424869|B.1.255|USA|2020-03-04	0.0003694727	North America
North America|hCoV-19/Panama/328719/2020|EPI ISL 496607|A.2|Panama|2020-02-22	North America|hCoV-19/USA/MD 0026/2020|EPI ISL 424869|B.1.255|USA|2020-03-04	0.0004790145	North America
North America|hCoV-19/USA/CA-CDC-9/2020|EPI ISL 412862|B|USA|2020-02-23	North America|hCoV-19/USA/MD 0026/2020|EPI ISL 424869|B.1.255|USA|2020-03-04	0.0002686537	North America
North America|hCoV-19/USA/CruiseA-17/2020|EPI ISL 413622|B|USA|2020-02-24	North America|hCoV-19/USA/MD 0026/2020|EPI ISL 424869|B.1.255|USA|2020-03-04	0.0003358775	North America
North America|hCoV-19/USA/CruiseA-18/2020|EPI ISL 413623|B|USA|2020-02-24	North America|hCoV-19/USA/MD 0026/2020|EPI ISL 424869|B.1.255|USA|2020-03-04	0.0003024220	North America
North America|hCoV-19/USA/CruiseA-26/2020|EPI ISL 414485|B|USA|2020-02-24	North America|hCoV-19/USA/MD 0026/2020|EPI ISL 424869|B.1.255|USA|2020-03-04	0.0003023055	North America
North America|hCoV-19/USA/CruiseA-14/2020|EPI ISL 413619|B|USA|2020-02-25	North America|hCoV-19/USA/MD 0026/2020|EPI ISL 424869|B.1.255|USA|2020-03-04	0.0004030320	North America
North America|hCoV-19/USA/CA-CDC-2602/2020|EPI ISL 419554|B|USA|2020-02-26	North America|hCoV-19/USA/MD 0026/2020|EPI ISL 424869|B.1.255|USA|2020-03-04	0.0002686663	North America
North America|hCoV-19/Canada/ON SHSC-01/2020|EPI ISL 450747|B.4|Canada|2020-02-26	North America|hCoV-19/USA/MD 0026/2020|EPI ISL 424869|B.1.255|USA|2020-03-04	0.0004074150	North America
North America|hCoV-19/USA/OR 2656/2020|EPI ISL 419558|B|USA|2020-02-27	North America|hCoV-19/USA/MD 0026/2020|EPI ISL 424869|B.1.255|USA|2020-03-04	0.0003358619	North America
North America|hCoV-19/Mexico/CMX-InDRE-01/2020|EPI ISL 412972|B.1.1|Mexico|2020-02-27	North America|hCoV-19/USA/MD 0026/2020|EPI ISL 424869|B.1.255|USA|2020-03-04	0.0002014977	North America
North America|hCoV-19/USA/CA-CDPH-UC2/2020|EPI ISL 413558|B|USA|2020-02-27	North America|hCoV-19/USA/MD 0026/2020|EPI ISL 424869|B.1.255|USA|2020-03-04	0.0004030964	North America
North America|hCoV-19/USA/CA-CDPH-UC3/2020|EPI ISL 413559|B|USA|2020-02-27	North America|hCoV-19/USA/MD 0026/2020|EPI ISL 424869|B.1.255|USA|2020-03-04	0.0003022823	North America
North America|hCoV-19/USA/CA-CDPH017/2020|EPI ISL 515910|B|USA|2020-02-27	North America|hCoV-19/USA/MD 0026/2020|EPI ISL 424869|B.1.255|USA|2020-03-04	0.0003024246	North America
North America|hCoV-19/USA/CA-CDPH-UC4/2020|EPI ISL 413561|B|USA|2020-02-27	North America|hCoV-19/USA/MD 0026/2020|EPI ISL 424869|B.1.255|USA|2020-03-04	0.0002688254	North America
North America|hCoV-19/Canada/BC 13297/2020|EPI ISL 415578|B.4|Canada|2020-02-27	North America|hCoV-19/USA/MD 0026/2020|EPI ISL 424869|B.1.255|USA|2020-03-04	0.0004748917	North America
North America|hCoV-19/Mexico/CMX-InDRE-07/2020|EPI ISL 452139|B.1.1|Mexico|2020-02-28	North America|hCoV-19/USA/MD 0026/2020|EPI ISL 424869|B.1.255|USA|2020-03-04	0.0002014977	North America
North America|hCoV-19/USA/FL 5125/2020|EPI ISL 419559|B.1.1|USA|2020-02-28	North America|hCoV-19/USA/MD 0026/2020|EPI ISL 424869|B.1.255|USA|2020-03-04	0.0002350854	North America
North America|hCoV-19/USA/RI 0520/2020|EPI ISL 419553|B.1.5|USA|2020-02-28	North America|hCoV-19/USA/MD 0026/2020|EPI ISL 424869|B.1.255|USA|2020-03-04	0.0002014823	North America
North America|hCoV-19/USA/CA-UCLA-260/2020|EPI ISL 537558|B.4|USA|2020-02-28	North America|hCoV-19/USA/MD 0026/2020|EPI ISL 424869|B.1.255|USA|2020-03-04	0.0004366805	North America
North America|hCoV-19/Panama/328709/2020|EPI ISL 496605|A.2|Panama|2020-02-28	North America|hCoV-19/USA/MD 0026/2020|EPI ISL 424869|B.1.255|USA|2020-03-04	0.0005137218	North America
North America|hCoV-19/USA/CA-CDPH016/2020|EPI ISL 515909|B|USA|2020-02-28	North America|hCoV-19/USA/MD 0026/2020|EPI ISL 424869|B.1.255|USA|2020-03-04	0.0002690604	North America
North America|hCoV-19/Canada/BC 17397/2020|EPI ISL 415580|B.4|Canada|2020-02-28	North America|hCoV-19/USA/MD 0026/2020|EPI ISL 424869|B.1.255|USA|2020-03-04	0.0004748356	North America
North America|hCoV-19/USA/CA-SCCPHD-UC102/2020|EPI ISL 435581|B|USA|2020-02-28	North America|hCoV-19/USA/MD 0026/2020|EPI ISL 424869|B.1.255|USA|2020-03-04	0.0003079341	North America
North America|hCoV-19/USA/CA-SCCPHD-UC103/2020|EPI ISL 435582|B|USA|2020-02-28	North America|hCoV-19/USA/MD 0026/2020|EPI ISL 424869|B.1.255|USA|2020-03-04	0.0002738448	North America
North America|hCoV-19/USA/GA 2741/2020|EPI ISL 419556|B.1.1|USA|2020-02-29	North America|hCoV-19/USA/MD 0026/2020|EPI ISL 424869|B.1.255|USA|2020-03-04	0.0002350963	North America
North America|hCoV-19/USA/NY-Wadsworth-10131-01/2020|EPI ISL 525575|B.4|USA|2020-02-29	North America|hCoV-19/USA/MD 0026/2020|EPI ISL 424869|B.1.255|USA|2020-03-04	0.0005375180	North America
North America|hCoV-19/USA/NH 0004/2020|EPI ISL 420791|B.1.356|USA|2020-02-29	North America|hCoV-19/USA/MD 0026/2020|EPI ISL 424869|B.1.255|USA|2020-03-04	0.0001678857	North America
North America|hCoV-19/USA/CA-SCCPHD-UC104/2020|EPI ISL 435583|B.1.255|USA|2020-02-29	North America|hCoV-19/USA/MD 0026/2020|EPI ISL 424869|B.1.255|USA|2020-03-04	0.0000335834	North America
North America|hCoV-19/USA/CA-SCCPHD-UC108/2020|EPI ISL 435587|B|USA|2020-02-29	North America|hCoV-19/USA/MD 0026/2020|EPI ISL 424869|B.1.255|USA|2020-03-04	0.0003025911	North America
North America|hCoV-19/USA/NY1-PV08001/2020|EPI ISL 414476|B.4|USA|2020-02-29	North America|hCoV-19/USA/MD 0026/2020|EPI ISL 424869|B.1.255|USA|2020-03-04	0.0005047100	North America
North America|hCoV-19/USA/TX 2039/2020|EPI ISL 420796|B|USA|2020-02-29	North America|hCoV-19/USA/MD 0026/2020|EPI ISL 424869|B.1.255|USA|2020-03-04	0.0003359593	North America
North America|hCoV-19/USA/CA-SCCPHD-UC14/2020|EPI ISL 417318|B|USA|2020-02-29	North America|hCoV-19/USA/MD 0026/2020|EPI ISL 424869|B.1.255|USA|2020-03-04	0.0002696990	North America
North America|hCoV-19/USA/CA-SCCPHD-UC105/2020|EPI ISL 435584|B.1.255|USA|2020-02-29	North America|hCoV-19/USA/MD 0026/2020|EPI ISL 424869|B.1.255|USA|2020-03-04	0.0000347109	North America
North America|hCoV-19/Canada/ON-PHL-5472/2020|EPI ISL 418325|B.4|Canada|2020-02	North America|hCoV-19/USA/MD 0026/2020|EPI ISL 424869|B.1.255|USA|2020-03-04	0.0004031699	North America
North America|hCoV-19/Canada/BC 25367465/2020|EPI ISL 463220|B.1.5|Canada|2020-02	North America|hCoV-19/USA/MD 0026/2020|EPI ISL 424869|B.1.255|USA|2020-03-04	0.0002014823	North America
North America|hCoV-19/Canada/ON-PHL-8751/2020|EPI ISL 418345|B.1.255|Canada|2020-02	North America|hCoV-19/USA/MD 0026/2020|EPI ISL 424869|B.1.255|USA|2020-03-04	0.0000335744	North America
North America|hCoV-19/Canada/ON-PHL-2259/2020|EPI ISL 418344|B.1.255|Canada|2020-02	North America|hCoV-19/USA/MD 0026/2020|EPI ISL 424869|B.1.255|USA|2020-03-04	0.0000335970	North America
North America|hCoV-19/Canada/ON-PHL-2273/2020|EPI ISL 418383|B.4|Canada|2020-02	North America|hCoV-19/USA/MD 0026/2020|EPI ISL 424869|B.1.255|USA|2020-03-04	0.0005072225	North America
North America|hCoV-19/Canada/ON-PHL-2294/2020|EPI ISL 418384|B.4|Canada|2020-02	North America|hCoV-19/USA/MD 0026/2020|EPI ISL 424869|B.1.255|USA|2020-03-04	0.0004481009	North America
North America|hCoV-19/USA/RI 0556/2020|EPI ISL 420795|B.1|USA|2020-03-01	North America|hCoV-19/USA/MD 0026/2020|EPI ISL 424869|B.1.255|USA|2020-03-04	0.0001678985	North America
North America|hCoV-19/Belize/CDC-6846/2020|EPI ISL 509712|B.1.1|Belize|2020-03-01	North America|hCoV-19/USA/MD 0026/2020|EPI ISL 424869|B.1.255|USA|2020-03-04	0.0002686869	North America
North America|hCoV-19/Canada/BC 02421/2020|EPI ISL 415581|B.4|Canada|2020-03-01	North America|hCoV-19/USA/MD 0026/2020|EPI ISL 424869|B.1.255|USA|2020-03-04	0.0004030629	North America
North America|hCoV-19/Canada/QC-LSPQ-L00210314/2020|EPI ISL 535716|B.4|Canada|2020-03-01	North America|hCoV-19/USA/MD 0026/2020|EPI ISL 424869|B.1.255|USA|2020-03-04	0.0005374855	North America
North America|hCoV-19/USA/OR 5430/2020|EPI ISL 420794|B|USA|2020-03-01	North America|hCoV-19/USA/MD 0026/2020|EPI ISL 424869|B.1.255|USA|2020-03-04	0.0003358620	North America
North America|hCoV-19/USA/NY-SURV0144/2020|EPI ISL 436050|B|USA|2020-03-02	North America|hCoV-19/USA/MD 0026/2020|EPI ISL 424869|B.1.255|USA|2020-03-04	0.0003358566	North America
North America|hCoV-19/USA/NH 0008/2020|EPI ISL 420792|B.1.356|USA|2020-03-02	North America|hCoV-19/USA/MD 0026/2020|EPI ISL 424869|B.1.255|USA|2020-03-04	0.0001678857	North America
North America|hCoV-19/USA/NY 2929/2020|EPI ISL 420793|B.1|USA|2020-03-02	North America|hCoV-19/USA/MD 0026/2020|EPI ISL 424869|B.1.255|USA|2020-03-04	0.0001007273	North America
North America|hCoV-19/Canada/BC 41851/2020|EPI ISL 415584|A|Canada|2020-03-02	North America|hCoV-19/USA/MD 0026/2020|EPI ISL 424869|B.1.255|USA|2020-03-04	0.0004030578	North America
North America|hCoV-19/USA/FL 6318/2020|EPI ISL 420785|B.1.1|USA|2020-03-02	North America|hCoV-19/USA/MD 0026/2020|EPI ISL 424869|B.1.255|USA|2020-03-04	0.0002015045	North America
North America|hCoV-19/USA/GA 1299/2020|EPI ISL 420787|B.1.1|USA|2020-03-03	North America|hCoV-19/USA/MD 0026/2020|EPI ISL 424869|B.1.255|USA|2020-03-04	0.0002350963	North America
North America|hCoV-19/USA/NY-Wadsworth-10496-01/2020|EPI ISL 426025|B.1|USA|2020-03-03	North America|hCoV-19/USA/MD 0026/2020|EPI ISL 424869|B.1.255|USA|2020-03-04	0.0001343058	North America
North America|hCoV-19/Canada/BC 40860/2020|EPI ISL 415583|B|Canada|2020-03-03	North America|hCoV-19/USA/MD 0026/2020|EPI ISL 424869|B.1.255|USA|2020-03-04	0.0002350674	North America
North America|hCoV-19/USA/NY-Wadsworth-10528-01/2020|EPI ISL 426026|B.1|USA|2020-03-03	North America|hCoV-19/USA/MD 0026/2020|EPI ISL 424869|B.1.255|USA|2020-03-04	0.0001343120	North America
North America|hCoV-19/USA/NY-Wadsworth-10495-01/2020|EPI ISL 425224|B.1|USA|2020-03-03	North America|hCoV-19/USA/MD 0026/2020|EPI ISL 424869|B.1.255|USA|2020-03-04	0.0001007273	North America
North America|hCoV-19/USA/NY-Wadsworth-10690-01/2020|EPI ISL 426028|B.1|USA|2020-03-04	North America|hCoV-19/USA/MD 0026/2020|EPI ISL 424869|B.1.255|USA|2020-03-04	0.0002014855	North America
North America|hCoV-19/USA/NJ 3201/2020|EPI ISL 424901|B.1|USA|2020-03-04	North America|hCoV-19/USA/MD 0026/2020|EPI ISL 424869|B.1.255|USA|2020-03-04	0.0001007350	North America
North America|hCoV-19/USA/WA1/2020|EPI ISL 404895|A|USA|2020-01-19	North America|hCoV-19/USA/MA 9704/2020|EPI ISL 424911|B.1|USA|2020-03-04	0.0003022277	North America
North America|hCoV-19/USA/IL1/2020|EPI ISL 404253|A|USA|2020-01-21	North America|hCoV-19/USA/MA 9704/2020|EPI ISL 424911|B.1|USA|2020-03-04	0.0002015271	North America
North America|hCoV-19/USA/AZ1/2020|EPI ISL 406223|A|USA|2020-01-22	North America|hCoV-19/USA/MA 9704/2020|EPI ISL 424911|B.1|USA|2020-03-04	0.0003358309	North America
North America|hCoV-19/USA/CA2/2020|EPI ISL 406036|B|USA|2020-01-22	North America|hCoV-19/USA/MA 9704/2020|EPI ISL 424911|B.1|USA|2020-03-04	0.0002686539	North America
North America|hCoV-19/Canada/ON ON-VIDO-01-2/2020|EPI ISL 425177|B|Canada|2020-01-23	North America|hCoV-19/USA/MA 9704/2020|EPI ISL 424911|B.1|USA|2020-03-04	0.0002686496	North America
North America|hCoV-19/Canada/ON VIDO-01/2020|EPI ISL 413015|B|Canada|2020-01-23	North America|hCoV-19/USA/MA 9704/2020|EPI ISL 424911|B.1|USA|2020-03-04	0.0003023283	North America
North America|hCoV-19/USA/CA-CDC-1/2020|EPI ISL 406034|A|USA|2020-01-23	North America|hCoV-19/USA/MA 9704/2020|EPI ISL 424911|B.1|USA|2020-03-04	0.0004366400	North America
North America|hCoV-19/USA/WA1-A12/2020|EPI ISL 407214|A|USA|2020-01-25	North America|hCoV-19/USA/MA 9704/2020|EPI ISL 424911|B.1|USA|2020-03-04	0.0003022277	North America
North America|hCoV-19/USA/CA-CDC-6/2020|EPI ISL 410044|B|USA|2020-01-27	North America|hCoV-19/USA/MA 9704/2020|EPI ISL 424911|B.1|USA|2020-03-04	0.0002016355	North America
North America|hCoV-19/USA/CA-CDC-5/2020|EPI ISL 408010|B|USA|2020-01-29	North America|hCoV-19/USA/MA 9704/2020|EPI ISL 424911|B.1|USA|2020-03-04	0.0002686414	North America
North America|hCoV-19/USA/CA-CDC-3/2020|EPI ISL 408008|B|USA|2020-01-29	North America|hCoV-19/USA/MA 9704/2020|EPI ISL 424911|B.1|USA|2020-03-04	0.0003022461	North America
North America|hCoV-19/USA/MA1/2020|EPI ISL 409067|B|USA|2020-01-29	North America|hCoV-19/USA/MA 9704/2020|EPI ISL 424911|B.1|USA|2020-03-04	0.0003358524	North America
North America|hCoV-19/USA/WI1/2020|EPI ISL 408670|B|USA|2020-01-31	North America|hCoV-19/USA/MA 9704/2020|EPI ISL 424911|B.1|USA|2020-03-04	0.0002350802	North America
North America|hCoV-19/Canada/ON-PHL-2445/2020|EPI ISL 413014|B|Canada|2020-01	North America|hCoV-19/USA/MA 9704/2020|EPI ISL 424911|B.1|USA|2020-03-04	0.0002686496	North America
North America|hCoV-19/USA/CA-CDC-7/2020|EPI ISL 411954|A|USA|2020-02-06	North America|hCoV-19/USA/MA 9704/2020|EPI ISL 424911|B.1|USA|2020-03-04	0.0003358357	North America
North America|hCoV-19/USA/CA-CDC-8/2020|EPI ISL 411955|B|USA|2020-02-10	North America|hCoV-19/USA/MA 9704/2020|EPI ISL 424911|B.1|USA|2020-03-04	0.0002350636	North America
North America|hCoV-19/USA/TX1/2020|EPI ISL 411956|A|USA|2020-02-11	North America|hCoV-19/USA/MA 9704/2020|EPI ISL 424911|B.1|USA|2020-03-04	0.0004366268	North America
North America|hCoV-19/Canada/BC 37 0-2/2020|EPI ISL 412965|B.4|Canada|2020-02-16	North America|hCoV-19/USA/MA 9704/2020|EPI ISL 424911|B.1|USA|2020-03-04	0.0003389250	North America
North America|hCoV-19/USA/CruiseA-9/2020|EPI ISL 413614|B|USA|2020-02-17	North America|hCoV-19/USA/MA 9704/2020|EPI ISL 424911|B.1|USA|2020-03-04	0.0002350674	North America
North America|hCoV-19/USA/CruiseA-11/2020|EPI ISL 413616|B|USA|2020-02-17	North America|hCoV-19/USA/MA 9704/2020|EPI ISL 424911|B.1|USA|2020-03-04	0.0002686539	North America
North America|hCoV-19/USA/CruiseA-8/2020|EPI ISL 413613|B|USA|2020-02-17	North America|hCoV-19/USA/MA 9704/2020|EPI ISL 424911|B.1|USA|2020-03-04	0.0002686539	North America
North America|hCoV-19/USA/CruiseA-7/2020|EPI ISL 413612|B|USA|2020-02-17	North America|hCoV-19/USA/MA 9704/2020|EPI ISL 424911|B.1|USA|2020-03-04	0.0003358411	North America
North America|hCoV-19/USA/CruiseA-10/2020|EPI ISL 413615|B|USA|2020-02-17	North America|hCoV-19/USA/MA 9704/2020|EPI ISL 424911|B.1|USA|2020-03-04	0.0002686663	North America
North America|hCoV-19/USA/CruiseA-1/2020|EPI ISL 413606|B|USA|2020-02-17	North America|hCoV-19/USA/MA 9704/2020|EPI ISL 424911|B.1|USA|2020-03-04	0.0003022557	North America
North America|hCoV-19/USA/CruiseA-24/2020|EPI ISL 414483|B|USA|2020-02-17	North America|hCoV-19/USA/MA 9704/2020|EPI ISL 424911|B.1|USA|2020-03-04	0.0003359142	North America
North America|hCoV-19/Panama/328723/2020|EPI ISL 496609|A.2|Panama|2020-02-17	North America|hCoV-19/USA/MA 9704/2020|EPI ISL 424911|B.1|USA|2020-03-04	0.0004464645	North America
North America|hCoV-19/USA/CruiseA-3/2020|EPI ISL 413608|B|USA|2020-02-18	North America|hCoV-19/USA/MA 9704/2020|EPI ISL 424911|B.1|USA|2020-03-04	0.0002350672	North America
North America|hCoV-19/USA/CruiseA-2/2020|EPI ISL 413607|B|USA|2020-02-18	North America|hCoV-19/USA/MA 9704/2020|EPI ISL 424911|B.1|USA|2020-03-04	0.0003022557	North America
North America|hCoV-19/USA/CruiseA-23/2020|EPI ISL 414482|B|USA|2020-02-18	North America|hCoV-19/USA/MA 9704/2020|EPI ISL 424911|B.1|USA|2020-03-04	0.0004030829	North America
North America|hCoV-19/USA/CruiseA-13/2020|EPI ISL 413618|B|USA|2020-02-20	North America|hCoV-19/USA/MA 9704/2020|EPI ISL 424911|B.1|USA|2020-03-04	0.0002350674	North America
North America|hCoV-19/USA/CruiseA-12/2020|EPI ISL 413617|B|USA|2020-02-20	North America|hCoV-19/USA/MA 9704/2020|EPI ISL 424911|B.1|USA|2020-03-04	0.0002686539	North America
North America|hCoV-19/Canada/BC 69243/2020|EPI ISL 415577|B.4|Canada|2020-02-20	North America|hCoV-19/USA/MA 9704/2020|EPI ISL 424911|B.1|USA|2020-03-04	0.0004450159	North America
North America|hCoV-19/USA/CruiseA-5/2020|EPI ISL 413610|B|USA|2020-02-21	North America|hCoV-19/USA/MA 9704/2020|EPI ISL 424911|B.1|USA|2020-03-04	0.0002350674	North America
North America|hCoV-19/USA/CruiseA-6/2020|EPI ISL 413611|B|USA|2020-02-21	North America|hCoV-19/USA/MA 9704/2020|EPI ISL 424911|B.1|USA|2020-03-04	0.0003022509	North America
North America|hCoV-19/USA/CruiseA-21/2020|EPI ISL 414480|B|USA|2020-02-21	North America|hCoV-19/USA/MA 9704/2020|EPI ISL 424911|B.1|USA|2020-03-04	0.0003358620	North America
North America|hCoV-19/Panama/328719/2020|EPI ISL 496607|A.2|Panama|2020-02-22	North America|hCoV-19/USA/MA 9704/2020|EPI ISL 424911|B.1|USA|2020-03-04	0.0004447690	North America
North America|hCoV-19/USA/CA-CDC-9/2020|EPI ISL 412862|B|USA|2020-02-23	North America|hCoV-19/USA/MA 9704/2020|EPI ISL 424911|B.1|USA|2020-03-04	0.0002350563	North America
North America|hCoV-19/USA/CruiseA-17/2020|EPI ISL 413622|B|USA|2020-02-24	North America|hCoV-19/USA/MA 9704/2020|EPI ISL 424911|B.1|USA|2020-03-04	0.0003022697	North America
North America|hCoV-19/USA/CruiseA-18/2020|EPI ISL 413623|B|USA|2020-02-24	North America|hCoV-19/USA/MA 9704/2020|EPI ISL 424911|B.1|USA|2020-03-04	0.0002688017	North America
North America|hCoV-19/USA/CruiseA-26/2020|EPI ISL 414485|B|USA|2020-02-24	North America|hCoV-19/USA/MA 9704/2020|EPI ISL 424911|B.1|USA|2020-03-04	0.0002686981	North America
North America|hCoV-19/USA/CruiseA-14/2020|EPI ISL 413619|B|USA|2020-02-25	North America|hCoV-19/USA/MA 9704/2020|EPI ISL 424911|B.1|USA|2020-03-04	0.0003694215	North America
North America|hCoV-19/USA/CA-CDC-2602/2020|EPI ISL 419554|B|USA|2020-02-26	North America|hCoV-19/USA/MA 9704/2020|EPI ISL 424911|B.1|USA|2020-03-04	0.0002350674	North America
North America|hCoV-19/Canada/ON SHSC-01/2020|EPI ISL 450747|B.4|Canada|2020-02-26	North America|hCoV-19/USA/MA 9704/2020|EPI ISL 424911|B.1|USA|2020-03-04	0.0003734387	North America
North America|hCoV-19/USA/OR 2656/2020|EPI ISL 419558|B|USA|2020-02-27	North America|hCoV-19/USA/MA 9704/2020|EPI ISL 424911|B.1|USA|2020-03-04	0.0003022556	North America
North America|hCoV-19/Mexico/CMX-InDRE-01/2020|EPI ISL 412972|B.1.1|Mexico|2020-02-27	North America|hCoV-19/USA/MA 9704/2020|EPI ISL 424911|B.1|USA|2020-03-04	0.0001679036	North America
North America|hCoV-19/USA/CA-CDPH-UC2/2020|EPI ISL 413558|B|USA|2020-02-27	North America|hCoV-19/USA/MA 9704/2020|EPI ISL 424911|B.1|USA|2020-03-04	0.0003694804	North America
North America|hCoV-19/USA/CA-CDPH-UC3/2020|EPI ISL 413559|B|USA|2020-02-27	North America|hCoV-19/USA/MA 9704/2020|EPI ISL 424911|B.1|USA|2020-03-04	0.0002686776	North America
North America|hCoV-19/USA/CA-CDPH017/2020|EPI ISL 515910|B|USA|2020-02-27	North America|hCoV-19/USA/MA 9704/2020|EPI ISL 424911|B.1|USA|2020-03-04	0.0002688040	North America
North America|hCoV-19/USA/CA-CDPH-UC4/2020|EPI ISL 413561|B|USA|2020-02-27	North America|hCoV-19/USA/MA 9704/2020|EPI ISL 424911|B.1|USA|2020-03-04	0.0002352066	North America
North America|hCoV-19/Canada/BC 13297/2020|EPI ISL 415578|B.4|Canada|2020-02-27	North America|hCoV-19/USA/MA 9704/2020|EPI ISL 424911|B.1|USA|2020-03-04	0.0004409413	North America
North America|hCoV-19/Mexico/CMX-InDRE-07/2020|EPI ISL 452139|B.1.1|Mexico|2020-02-28	North America|hCoV-19/USA/MA 9704/2020|EPI ISL 424911|B.1|USA|2020-03-04	0.0001679036	North America
North America|hCoV-19/USA/FL 5125/2020|EPI ISL 419559|B.1.1|USA|2020-02-28	North America|hCoV-19/USA/MA 9704/2020|EPI ISL 424911|B.1|USA|2020-03-04	0.0002014884	North America
North America|hCoV-19/USA/RI 0520/2020|EPI ISL 419553|B.1.5|USA|2020-02-28	North America|hCoV-19/USA/MA 9704/2020|EPI ISL 424911|B.1|USA|2020-03-04	0.0001678907	North America
North America|hCoV-19/USA/CA-UCLA-260/2020|EPI ISL 537558|B.4|USA|2020-02-28	North America|hCoV-19/USA/MA 9704/2020|EPI ISL 424911|B.1|USA|2020-03-04	0.0004030629	North America
North America|hCoV-19/Panama/328709/2020|EPI ISL 496605|A.2|Panama|2020-02-28	North America|hCoV-19/USA/MA 9704/2020|EPI ISL 424911|B.1|USA|2020-03-04	0.0004794411	North America
North America|hCoV-19/USA/CA-CDPH016/2020|EPI ISL 515909|B|USA|2020-02-28	North America|hCoV-19/USA/MA 9704/2020|EPI ISL 424911|B.1|USA|2020-03-04	0.0002354122	North America
North America|hCoV-19/Canada/BC 17397/2020|EPI ISL 415580|B.4|Canada|2020-02-28	North America|hCoV-19/USA/MA 9704/2020|EPI ISL 424911|B.1|USA|2020-03-04	0.0004408892	North America
North America|hCoV-19/USA/CA-SCCPHD-UC102/2020|EPI ISL 435581|B|USA|2020-02-28	North America|hCoV-19/USA/MA 9704/2020|EPI ISL 424911|B.1|USA|2020-03-04	0.0002737007	North America
North America|hCoV-19/USA/CA-SCCPHD-UC103/2020|EPI ISL 435582|B|USA|2020-02-28	North America|hCoV-19/USA/MA 9704/2020|EPI ISL 424911|B.1|USA|2020-03-04	0.0002395979	North America
North America|hCoV-19/USA/GA 2741/2020|EPI ISL 419556|B.1.1|USA|2020-02-29	North America|hCoV-19/USA/MA 9704/2020|EPI ISL 424911|B.1|USA|2020-03-04	0.0002014977	North America
North America|hCoV-19/USA/NY-Wadsworth-10131-01/2020|EPI ISL 525575|B.4|USA|2020-02-29	North America|hCoV-19/USA/MA 9704/2020|EPI ISL 424911|B.1|USA|2020-03-04	0.0005038897	North America
North America|hCoV-19/USA/NH 0004/2020|EPI ISL 420791|B.1.356|USA|2020-02-29	North America|hCoV-19/USA/MA 9704/2020|EPI ISL 424911|B.1|USA|2020-03-04	0.0001342996	North America
North America|hCoV-19/USA/CA-SCCPHD-UC104/2020|EPI ISL 435583|B.1.255|USA|2020-02-29	North America|hCoV-19/USA/MA 9704/2020|EPI ISL 424911|B.1|USA|2020-03-04	0.0000671651	North America
North America|hCoV-19/USA/CA-SCCPHD-UC108/2020|EPI ISL 435587|B|USA|2020-02-29	North America|hCoV-19/USA/MA 9704/2020|EPI ISL 424911|B.1|USA|2020-03-04	0.0002689520	North America
North America|hCoV-19/USA/NY1-PV08001/2020|EPI ISL 414476|B.4|USA|2020-02-29	North America|hCoV-19/USA/MA 9704/2020|EPI ISL 424911|B.1|USA|2020-03-04	0.0004710313	North America
North America|hCoV-19/USA/TX 2039/2020|EPI ISL 420796|B|USA|2020-02-29	North America|hCoV-19/USA/MA 9704/2020|EPI ISL 424911|B.1|USA|2020-03-04	0.0003023433	North America
North America|hCoV-19/USA/CA-SCCPHD-UC14/2020|EPI ISL 417318|B|USA|2020-02-29	North America|hCoV-19/USA/MA 9704/2020|EPI ISL 424911|B.1|USA|2020-03-04	0.0002359709	North America
North America|hCoV-19/USA/CA-SCCPHD-UC105/2020|EPI ISL 435584|B.1.255|USA|2020-02-29	North America|hCoV-19/USA/MA 9704/2020|EPI ISL 424911|B.1|USA|2020-03-04	0.0000694199	North America
North America|hCoV-19/Canada/ON-PHL-5472/2020|EPI ISL 418325|B.4|Canada|2020-02	North America|hCoV-19/USA/MA 9704/2020|EPI ISL 424911|B.1|USA|2020-03-04	0.0003695479	North America
North America|hCoV-19/Canada/BC 25367465/2020|EPI ISL 463220|B.1.5|Canada|2020-02	North America|hCoV-19/USA/MA 9704/2020|EPI ISL 424911|B.1|USA|2020-03-04	0.0001678908	North America
North America|hCoV-19/Canada/ON-PHL-8751/2020|EPI ISL 418345|B.1.255|Canada|2020-02	North America|hCoV-19/USA/MA 9704/2020|EPI ISL 424911|B.1|USA|2020-03-04	0.0000671471	North America
North America|hCoV-19/Canada/ON-PHL-2259/2020|EPI ISL 418344|B.1.255|Canada|2020-02	North America|hCoV-19/USA/MA 9704/2020|EPI ISL 424911|B.1|USA|2020-03-04	0.0000671922	North America
North America|hCoV-19/Canada/ON-PHL-2273/2020|EPI ISL 418383|B.4|Canada|2020-02	North America|hCoV-19/USA/MA 9704/2020|EPI ISL 424911|B.1|USA|2020-03-04	0.0004733760	North America
North America|hCoV-19/Canada/ON-PHL-2294/2020|EPI ISL 418384|B.4|Canada|2020-02	North America|hCoV-19/USA/MA 9704/2020|EPI ISL 424911|B.1|USA|2020-03-04	0.0004136034	North America
North America|hCoV-19/USA/RI 0556/2020|EPI ISL 420795|B.1|USA|2020-03-01	North America|hCoV-19/USA/MA 9704/2020|EPI ISL 424911|B.1|USA|2020-03-04	0.0001343098	North America
North America|hCoV-19/Belize/CDC-6846/2020|EPI ISL 509712|B.1.1|Belize|2020-03-01	North America|hCoV-19/USA/MA 9704/2020|EPI ISL 424911|B.1|USA|2020-03-04	0.0002350854	North America
North America|hCoV-19/Canada/BC 02421/2020|EPI ISL 415581|B.4|Canada|2020-03-01	North America|hCoV-19/USA/MA 9704/2020|EPI ISL 424911|B.1|USA|2020-03-04	0.0003694497	North America
North America|hCoV-19/Canada/QC-LSPQ-L00210314/2020|EPI ISL 535716|B.4|Canada|2020-03-01	North America|hCoV-19/USA/MA 9704/2020|EPI ISL 424911|B.1|USA|2020-03-04	0.0005038591	North America
North America|hCoV-19/USA/OR 5430/2020|EPI ISL 420794|B|USA|2020-03-01	North America|hCoV-19/USA/MA 9704/2020|EPI ISL 424911|B.1|USA|2020-03-04	0.0003022557	North America
North America|hCoV-19/USA/NY-SURV0144/2020|EPI ISL 436050|B|USA|2020-03-02	North America|hCoV-19/USA/MA 9704/2020|EPI ISL 424911|B.1|USA|2020-03-04	0.0003022509	North America
North America|hCoV-19/USA/NH 0008/2020|EPI ISL 420792|B.1.356|USA|2020-03-02	North America|hCoV-19/USA/MA 9704/2020|EPI ISL 424911|B.1|USA|2020-03-04	0.0001342996	North America
North America|hCoV-19/USA/NY 2929/2020|EPI ISL 420793|B.1|USA|2020-03-02	North America|hCoV-19/USA/MA 9704/2020|EPI ISL 424911|B.1|USA|2020-03-04	0.0000671471	North America
North America|hCoV-19/Canada/BC 41851/2020|EPI ISL 415584|A|Canada|2020-03-02	North America|hCoV-19/USA/MA 9704/2020|EPI ISL 424911|B.1|USA|2020-03-04	0.0003694451	North America
North America|hCoV-19/USA/FL 6318/2020|EPI ISL 420785|B.1.1|USA|2020-03-02	North America|hCoV-19/USA/MA 9704/2020|EPI ISL 424911|B.1|USA|2020-03-04	0.0001679092	North America
North America|hCoV-19/USA/GA 1299/2020|EPI ISL 420787|B.1.1|USA|2020-03-03	North America|hCoV-19/USA/MA 9704/2020|EPI ISL 424911|B.1|USA|2020-03-04	0.0002014977	North America
North America|hCoV-19/USA/NY-Wadsworth-10496-01/2020|EPI ISL 426025|B.1|USA|2020-03-03	North America|hCoV-19/USA/MA 9704/2020|EPI ISL 424911|B.1|USA|2020-03-04	0.0001007227	North America
North America|hCoV-19/Canada/BC 40860/2020|EPI ISL 415583|B|Canada|2020-03-03	North America|hCoV-19/USA/MA 9704/2020|EPI ISL 424911|B.1|USA|2020-03-04	0.0002014730	North America
North America|hCoV-19/USA/NY-Wadsworth-10528-01/2020|EPI ISL 426026|B.1|USA|2020-03-03	North America|hCoV-19/USA/MA 9704/2020|EPI ISL 424911|B.1|USA|2020-03-04	0.0001007273	North America
North America|hCoV-19/USA/NY-Wadsworth-10495-01/2020|EPI ISL 425224|B.1|USA|2020-03-03	North America|hCoV-19/USA/MA 9704/2020|EPI ISL 424911|B.1|USA|2020-03-04	0.0000671471	North America
North America|hCoV-19/USA/NY-Wadsworth-10690-01/2020|EPI ISL 426028|B.1|USA|2020-03-04	North America|hCoV-19/USA/MA 9704/2020|EPI ISL 424911|B.1|USA|2020-03-04	0.0001678934	North America
North America|hCoV-19/USA/NJ 3201/2020|EPI ISL 424901|B.1|USA|2020-03-04	North America|hCoV-19/USA/MA 9704/2020|EPI ISL 424911|B.1|USA|2020-03-04	0.0001343099	North America
North America|hCoV-19/USA/MD 0026/2020|EPI ISL 424869|B.1.255|USA|2020-03-04	North America|hCoV-19/USA/MA 9704/2020|EPI ISL 424911|B.1|USA|2020-03-04	0.0001007273	North America
North America|hCoV-19/USA/WA1/2020|EPI ISL 404895|A|USA|2020-01-19	North America|hCoV-19/USA/NY-Wadsworth-10683-01/2020|EPI ISL 426027|B.40|USA|2020-03-04	0.0003358464	North America
North America|hCoV-19/USA/IL1/2020|EPI ISL 404253|A|USA|2020-01-21	North America|hCoV-19/USA/NY-Wadsworth-10683-01/2020|EPI ISL 426027|B.40|USA|2020-03-04	0.0002351415	North America
North America|hCoV-19/USA/AZ1/2020|EPI ISL 406223|A|USA|2020-01-22	North America|hCoV-19/USA/NY-Wadsworth-10683-01/2020|EPI ISL 426027|B.40|USA|2020-03-04	0.0003022417	North America
North America|hCoV-19/USA/CA2/2020|EPI ISL 406036|B|USA|2020-01-22	North America|hCoV-19/USA/NY-Wadsworth-10683-01/2020|EPI ISL 426027|B.40|USA|2020-03-04	0.0002350674	North America
North America|hCoV-19/Canada/ON ON-VIDO-01-2/2020|EPI ISL 425177|B|Canada|2020-01-23	North America|hCoV-19/USA/NY-Wadsworth-10683-01/2020|EPI ISL 426027|B.40|USA|2020-03-04	0.0003022649	North America
North America|hCoV-19/Canada/ON VIDO-01/2020|EPI ISL 413015|B|Canada|2020-01-23	North America|hCoV-19/USA/NY-Wadsworth-10683-01/2020|EPI ISL 426027|B.40|USA|2020-03-04	0.0003359582	North America
North America|hCoV-19/USA/CA-CDC-1/2020|EPI ISL 406034|A|USA|2020-01-23	North America|hCoV-19/USA/NY-Wadsworth-10683-01/2020|EPI ISL 426027|B.40|USA|2020-03-04	0.0004702807	North America
North America|hCoV-19/USA/WA1-A12/2020|EPI ISL 407214|A|USA|2020-01-25	North America|hCoV-19/USA/NY-Wadsworth-10683-01/2020|EPI ISL 426027|B.40|USA|2020-03-04	0.0003358464	North America
North America|hCoV-19/USA/CA-CDC-6/2020|EPI ISL 410044|B|USA|2020-01-27	North America|hCoV-19/USA/NY-Wadsworth-10683-01/2020|EPI ISL 426027|B.40|USA|2020-03-04	0.0002352679	North America
North America|hCoV-19/USA/CA-CDC-5/2020|EPI ISL 408010|B|USA|2020-01-29	North America|hCoV-19/USA/NY-Wadsworth-10683-01/2020|EPI ISL 426027|B.40|USA|2020-03-04	0.0003022557	North America
North America|hCoV-19/USA/CA-CDC-3/2020|EPI ISL 408008|B|USA|2020-01-29	North America|hCoV-19/USA/NY-Wadsworth-10683-01/2020|EPI ISL 426027|B.40|USA|2020-03-04	0.0003358668	North America
North America|hCoV-19/USA/MA1/2020|EPI ISL 409067|B|USA|2020-01-29	North America|hCoV-19/USA/NY-Wadsworth-10683-01/2020|EPI ISL 426027|B.40|USA|2020-03-04	0.0003694793	North America
North America|hCoV-19/USA/WI1/2020|EPI ISL 408670|B|USA|2020-01-31	North America|hCoV-19/USA/NY-Wadsworth-10683-01/2020|EPI ISL 426027|B.40|USA|2020-03-04	0.0002686934	North America
North America|hCoV-19/Canada/ON-PHL-2445/2020|EPI ISL 413014|B|Canada|2020-01	North America|hCoV-19/USA/NY-Wadsworth-10683-01/2020|EPI ISL 426027|B.40|USA|2020-03-04	0.0003022648	North America
North America|hCoV-19/USA/CA-CDC-7/2020|EPI ISL 411954|A|USA|2020-02-06	North America|hCoV-19/USA/NY-Wadsworth-10683-01/2020|EPI ISL 426027|B.40|USA|2020-03-04	0.0003694609	North America
North America|hCoV-19/USA/CA-CDC-8/2020|EPI ISL 411955|B|USA|2020-02-10	North America|hCoV-19/USA/NY-Wadsworth-10683-01/2020|EPI ISL 426027|B.40|USA|2020-03-04	0.0002686744	North America
North America|hCoV-19/USA/TX1/2020|EPI ISL 411956|A|USA|2020-02-11	North America|hCoV-19/USA/NY-Wadsworth-10683-01/2020|EPI ISL 426027|B.40|USA|2020-03-04	0.0004702665	North America
North America|hCoV-19/Canada/BC 37 0-2/2020|EPI ISL 412965|B.4|Canada|2020-02-16	North America|hCoV-19/USA/NY-Wadsworth-10683-01/2020|EPI ISL 426027|B.40|USA|2020-03-04	0.0003389408	North America
North America|hCoV-19/USA/CruiseA-9/2020|EPI ISL 413614|B|USA|2020-02-17	North America|hCoV-19/USA/NY-Wadsworth-10683-01/2020|EPI ISL 426027|B.40|USA|2020-03-04	0.0002014822	North America
North America|hCoV-19/USA/CruiseA-11/2020|EPI ISL 413616|B|USA|2020-02-17	North America|hCoV-19/USA/NY-Wadsworth-10683-01/2020|EPI ISL 426027|B.40|USA|2020-03-04	0.0002350674	North America
North America|hCoV-19/USA/CruiseA-8/2020|EPI ISL 413613|B|USA|2020-02-17	North America|hCoV-19/USA/NY-Wadsworth-10683-01/2020|EPI ISL 426027|B.40|USA|2020-03-04	0.0002350674	North America
North America|hCoV-19/USA/CruiseA-7/2020|EPI ISL 413612|B|USA|2020-02-17	North America|hCoV-19/USA/NY-Wadsworth-10683-01/2020|EPI ISL 426027|B.40|USA|2020-03-04	0.0003022509	North America
North America|hCoV-19/USA/CruiseA-10/2020|EPI ISL 413615|B|USA|2020-02-17	North America|hCoV-19/USA/NY-Wadsworth-10683-01/2020|EPI ISL 426027|B.40|USA|2020-03-04	0.0002350783	North America
North America|hCoV-19/USA/CruiseA-1/2020|EPI ISL 413606|B|USA|2020-02-17	North America|hCoV-19/USA/NY-Wadsworth-10683-01/2020|EPI ISL 426027|B.40|USA|2020-03-04	0.0002686663	North America
North America|hCoV-19/USA/CruiseA-24/2020|EPI ISL 414483|B|USA|2020-02-17	North America|hCoV-19/USA/NY-Wadsworth-10683-01/2020|EPI ISL 426027|B.40|USA|2020-03-04	0.0003023166	North America
North America|hCoV-19/Panama/328723/2020|EPI ISL 496609|A.2|Panama|2020-02-17	North America|hCoV-19/USA/NY-Wadsworth-10683-01/2020|EPI ISL 426027|B.40|USA|2020-03-04	0.0004121516	North America
North America|hCoV-19/USA/CruiseA-3/2020|EPI ISL 413608|B|USA|2020-02-18	North America|hCoV-19/USA/NY-Wadsworth-10683-01/2020|EPI ISL 426027|B.40|USA|2020-03-04	0.0002014821	North America
North America|hCoV-19/USA/CruiseA-2/2020|EPI ISL 413607|B|USA|2020-02-18	North America|hCoV-19/USA/NY-Wadsworth-10683-01/2020|EPI ISL 426027|B.40|USA|2020-03-04	0.0002686663	North America
North America|hCoV-19/USA/CruiseA-23/2020|EPI ISL 414482|B|USA|2020-02-18	North America|hCoV-19/USA/NY-Wadsworth-10683-01/2020|EPI ISL 426027|B.40|USA|2020-03-04	0.0003694852	North America
North America|hCoV-19/USA/CruiseA-13/2020|EPI ISL 413618|B|USA|2020-02-20	North America|hCoV-19/USA/NY-Wadsworth-10683-01/2020|EPI ISL 426027|B.40|USA|2020-03-04	0.0002014823	North America
North America|hCoV-19/USA/CruiseA-12/2020|EPI ISL 413617|B|USA|2020-02-20	North America|hCoV-19/USA/NY-Wadsworth-10683-01/2020|EPI ISL 426027|B.40|USA|2020-03-04	0.0002350674	North America
North America|hCoV-19/Canada/BC 69243/2020|EPI ISL 415577|B.4|Canada|2020-02-20	North America|hCoV-19/USA/NY-Wadsworth-10683-01/2020|EPI ISL 426027|B.40|USA|2020-03-04	0.0004107755	North America
North America|hCoV-19/USA/CruiseA-5/2020|EPI ISL 413610|B|USA|2020-02-21	North America|hCoV-19/USA/NY-Wadsworth-10683-01/2020|EPI ISL 426027|B.40|USA|2020-03-04	0.0002014823	North America
North America|hCoV-19/USA/CruiseA-6/2020|EPI ISL 413611|B|USA|2020-02-21	North America|hCoV-19/USA/NY-Wadsworth-10683-01/2020|EPI ISL 426027|B.40|USA|2020-03-04	0.0002686620	North America
North America|hCoV-19/USA/CruiseA-21/2020|EPI ISL 414480|B|USA|2020-02-21	North America|hCoV-19/USA/NY-Wadsworth-10683-01/2020|EPI ISL 426027|B.40|USA|2020-03-04	0.0003022697	North America
North America|hCoV-19/Panama/328719/2020|EPI ISL 496607|A.2|Panama|2020-02-22	North America|hCoV-19/USA/NY-Wadsworth-10683-01/2020|EPI ISL 426027|B.40|USA|2020-03-04	0.0004105863	North America
North America|hCoV-19/USA/CA-CDC-9/2020|EPI ISL 412862|B|USA|2020-02-23	North America|hCoV-19/USA/NY-Wadsworth-10683-01/2020|EPI ISL 426027|B.40|USA|2020-03-04	0.0002686661	North America
North America|hCoV-19/USA/CruiseA-17/2020|EPI ISL 413622|B|USA|2020-02-24	North America|hCoV-19/USA/NY-Wadsworth-10683-01/2020|EPI ISL 426027|B.40|USA|2020-03-04	0.0002686787	North America
North America|hCoV-19/USA/CruiseA-18/2020|EPI ISL 413623|B|USA|2020-02-24	North America|hCoV-19/USA/NY-Wadsworth-10683-01/2020|EPI ISL 426027|B.40|USA|2020-03-04	0.0002351968	North America
North America|hCoV-19/USA/CruiseA-26/2020|EPI ISL 414485|B|USA|2020-02-24	North America|hCoV-19/USA/NY-Wadsworth-10683-01/2020|EPI ISL 426027|B.40|USA|2020-03-04	0.0002351061	North America
North America|hCoV-19/USA/CruiseA-14/2020|EPI ISL 413619|B|USA|2020-02-25	North America|hCoV-19/USA/NY-Wadsworth-10683-01/2020|EPI ISL 426027|B.40|USA|2020-03-04	0.0003358309	North America
North America|hCoV-19/USA/CA-CDC-2602/2020|EPI ISL 419554|B|USA|2020-02-26	North America|hCoV-19/USA/NY-Wadsworth-10683-01/2020|EPI ISL 426027|B.40|USA|2020-03-04	0.0002686787	North America
North America|hCoV-19/Canada/ON SHSC-01/2020|EPI ISL 450747|B.4|Canada|2020-02-26	North America|hCoV-19/USA/NY-Wadsworth-10683-01/2020|EPI ISL 426027|B.40|USA|2020-03-04	0.0003734387	North America
North America|hCoV-19/USA/OR 2656/2020|EPI ISL 419558|B|USA|2020-02-27	North America|hCoV-19/USA/NY-Wadsworth-10683-01/2020|EPI ISL 426027|B.40|USA|2020-03-04	0.0001343098	North America
North America|hCoV-19/Mexico/CMX-InDRE-01/2020|EPI ISL 412972|B.1.1|Mexico|2020-02-27	North America|hCoV-19/USA/NY-Wadsworth-10683-01/2020|EPI ISL 426027|B.40|USA|2020-03-04	0.0004702875	North America
North America|hCoV-19/USA/CA-CDPH-UC2/2020|EPI ISL 413558|B|USA|2020-02-27	North America|hCoV-19/USA/NY-Wadsworth-10683-01/2020|EPI ISL 426027|B.40|USA|2020-03-04	0.0004031150	North America
North America|hCoV-19/USA/CA-CDPH-UC3/2020|EPI ISL 413559|B|USA|2020-02-27	North America|hCoV-19/USA/NY-Wadsworth-10683-01/2020|EPI ISL 426027|B.40|USA|2020-03-04	0.0003022963	North America
North America|hCoV-19/USA/CA-CDPH017/2020|EPI ISL 515910|B|USA|2020-02-27	North America|hCoV-19/USA/NY-Wadsworth-10683-01/2020|EPI ISL 426027|B.40|USA|2020-03-04	0.0003024386	North America
North America|hCoV-19/USA/CA-CDPH-UC4/2020|EPI ISL 413561|B|USA|2020-02-27	North America|hCoV-19/USA/NY-Wadsworth-10683-01/2020|EPI ISL 426027|B.40|USA|2020-03-04	0.0002688378	North America
North America|hCoV-19/Canada/BC 13297/2020|EPI ISL 415578|B.4|Canada|2020-02-27	North America|hCoV-19/USA/NY-Wadsworth-10683-01/2020|EPI ISL 426027|B.40|USA|2020-03-04	0.0004070144	North America
North America|hCoV-19/Mexico/CMX-InDRE-07/2020|EPI ISL 452139|B.1.1|Mexico|2020-02-28	North America|hCoV-19/USA/NY-Wadsworth-10683-01/2020|EPI ISL 426027|B.40|USA|2020-03-04	0.0004702876	North America
North America|hCoV-19/USA/FL 5125/2020|EPI ISL 419559|B.1.1|USA|2020-02-28	North America|hCoV-19/USA/NY-Wadsworth-10683-01/2020|EPI ISL 426027|B.40|USA|2020-03-04	0.0005038897	North America
North America|hCoV-19/USA/RI 0520/2020|EPI ISL 419553|B.1.5|USA|2020-02-28	North America|hCoV-19/USA/NY-Wadsworth-10683-01/2020|EPI ISL 426027|B.40|USA|2020-03-04	0.0004702515	North America
North America|hCoV-19/USA/CA-UCLA-260/2020|EPI ISL 537558|B.4|USA|2020-02-28	North America|hCoV-19/USA/NY-Wadsworth-10683-01/2020|EPI ISL 426027|B.40|USA|2020-03-04	0.0003694668	North America
North America|hCoV-19/Panama/328709/2020|EPI ISL 496605|A.2|Panama|2020-02-28	North America|hCoV-19/USA/NY-Wadsworth-10683-01/2020|EPI ISL 426027|B.40|USA|2020-03-04	0.0004452282	North America
North America|hCoV-19/USA/CA-CDPH016/2020|EPI ISL 515909|B|USA|2020-02-28	North America|hCoV-19/USA/NY-Wadsworth-10683-01/2020|EPI ISL 426027|B.40|USA|2020-03-04	0.0002690729	North America
North America|hCoV-19/Canada/BC 17397/2020|EPI ISL 415580|B.4|Canada|2020-02-28	North America|hCoV-19/USA/NY-Wadsworth-10683-01/2020|EPI ISL 426027|B.40|USA|2020-03-04	0.0004069663	North America
North America|hCoV-19/USA/CA-SCCPHD-UC102/2020|EPI ISL 435581|B|USA|2020-02-28	North America|hCoV-19/USA/NY-Wadsworth-10683-01/2020|EPI ISL 426027|B.40|USA|2020-03-04	0.0003079487	North America
North America|hCoV-19/USA/CA-SCCPHD-UC103/2020|EPI ISL 435582|B|USA|2020-02-28	North America|hCoV-19/USA/NY-Wadsworth-10683-01/2020|EPI ISL 426027|B.40|USA|2020-03-04	0.0002738577	North America
North America|hCoV-19/USA/GA 2741/2020|EPI ISL 419556|B.1.1|USA|2020-02-29	North America|hCoV-19/USA/NY-Wadsworth-10683-01/2020|EPI ISL 426027|B.40|USA|2020-03-04	0.0005039130	North America
North America|hCoV-19/USA/NY-Wadsworth-10131-01/2020|EPI ISL 525575|B.4|USA|2020-02-29	North America|hCoV-19/USA/NY-Wadsworth-10683-01/2020|EPI ISL 426027|B.40|USA|2020-03-04	0.0004702875	North America
North America|hCoV-19/USA/NH 0004/2020|EPI ISL 420791|B.1.356|USA|2020-02-29	North America|hCoV-19/USA/NY-Wadsworth-10683-01/2020|EPI ISL 426027|B.40|USA|2020-03-04	0.0005038591	North America
North America|hCoV-19/USA/CA-SCCPHD-UC104/2020|EPI ISL 435583|B.1.255|USA|2020-02-29	North America|hCoV-19/USA/NY-Wadsworth-10683-01/2020|EPI ISL 426027|B.40|USA|2020-03-04	0.0004367776	North America
North America|hCoV-19/USA/CA-SCCPHD-UC108/2020|EPI ISL 435587|B|USA|2020-02-29	North America|hCoV-19/USA/NY-Wadsworth-10683-01/2020|EPI ISL 426027|B.40|USA|2020-03-04	0.0003026051	North America
North America|hCoV-19/USA/NY1-PV08001/2020|EPI ISL 414476|B.4|USA|2020-02-29	North America|hCoV-19/USA/NY-Wadsworth-10683-01/2020|EPI ISL 426027|B.40|USA|2020-03-04	0.0004373774	North America
North America|hCoV-19/USA/TX 2039/2020|EPI ISL 420796|B|USA|2020-02-29	North America|hCoV-19/USA/NY-Wadsworth-10683-01/2020|EPI ISL 426027|B.40|USA|2020-03-04	0.0002687442	North America
North America|hCoV-19/USA/CA-SCCPHD-UC14/2020|EPI ISL 417318|B|USA|2020-02-29	North America|hCoV-19/USA/NY-Wadsworth-10683-01/2020|EPI ISL 426027|B.40|USA|2020-03-04	0.0002697115	North America
North America|hCoV-19/USA/CA-SCCPHD-UC105/2020|EPI ISL 435584|B.1.255|USA|2020-02-29	North America|hCoV-19/USA/NY-Wadsworth-10683-01/2020|EPI ISL 426027|B.40|USA|2020-03-04	0.0004514474	North America
North America|hCoV-19/Canada/ON-PHL-5472/2020|EPI ISL 418325|B.4|Canada|2020-02	North America|hCoV-19/USA/NY-Wadsworth-10683-01/2020|EPI ISL 426027|B.40|USA|2020-03-04	0.0003359458	North America
North America|hCoV-19/Canada/BC 25367465/2020|EPI ISL 463220|B.1.5|Canada|2020-02	North America|hCoV-19/USA/NY-Wadsworth-10683-01/2020|EPI ISL 426027|B.40|USA|2020-03-04	0.0004702515	North America
North America|hCoV-19/Canada/ON-PHL-8751/2020|EPI ISL 418345|B.1.255|Canada|2020-02	North America|hCoV-19/USA/NY-Wadsworth-10683-01/2020|EPI ISL 426027|B.40|USA|2020-03-04	0.0004366603	North America
North America|hCoV-19/Canada/ON-PHL-2259/2020|EPI ISL 418344|B.1.255|Canada|2020-02	North America|hCoV-19/USA/NY-Wadsworth-10683-01/2020|EPI ISL 426027|B.40|USA|2020-03-04	0.0004369538	North America
North America|hCoV-19/Canada/ON-PHL-2273/2020|EPI ISL 418383|B.4|Canada|2020-02	North America|hCoV-19/USA/NY-Wadsworth-10683-01/2020|EPI ISL 426027|B.40|USA|2020-03-04	0.0004395545	North America
North America|hCoV-19/Canada/ON-PHL-2294/2020|EPI ISL 418384|B.4|Canada|2020-02	North America|hCoV-19/USA/NY-Wadsworth-10683-01/2020|EPI ISL 426027|B.40|USA|2020-03-04	0.0003791286	North America
North America|hCoV-19/USA/RI 0556/2020|EPI ISL 420795|B.1|USA|2020-03-01	North America|hCoV-19/USA/NY-Wadsworth-10683-01/2020|EPI ISL 426027|B.40|USA|2020-03-04	0.0004366530	North America
North America|hCoV-19/Belize/CDC-6846/2020|EPI ISL 509712|B.1.1|Belize|2020-03-01	North America|hCoV-19/USA/NY-Wadsworth-10683-01/2020|EPI ISL 426027|B.40|USA|2020-03-04	0.0005375180	North America
North America|hCoV-19/Canada/BC 02421/2020|EPI ISL 415581|B.4|Canada|2020-03-01	North America|hCoV-19/USA/NY-Wadsworth-10683-01/2020|EPI ISL 426027|B.40|USA|2020-03-04	0.0003358566	North America
North America|hCoV-19/Canada/QC-LSPQ-L00210314/2020|EPI ISL 535716|B.4|Canada|2020-03-01	North America|hCoV-19/USA/NY-Wadsworth-10683-01/2020|EPI ISL 426027|B.40|USA|2020-03-04	0.0004702590	North America
North America|hCoV-19/USA/OR 5430/2020|EPI ISL 420794|B|USA|2020-03-01	North America|hCoV-19/USA/NY-Wadsworth-10683-01/2020|EPI ISL 426027|B.40|USA|2020-03-04	0.0001343099	North America
North America|hCoV-19/USA/NY-SURV0144/2020|EPI ISL 436050|B|USA|2020-03-02	North America|hCoV-19/USA/NY-Wadsworth-10683-01/2020|EPI ISL 426027|B.40|USA|2020-03-04	0.0003358722	North America
North America|hCoV-19/USA/NH 0008/2020|EPI ISL 420792|B.1.356|USA|2020-03-02	North America|hCoV-19/USA/NY-Wadsworth-10683-01/2020|EPI ISL 426027|B.40|USA|2020-03-04	0.0005038591	North America
North America|hCoV-19/USA/NY 2929/2020|EPI ISL 420793|B.1|USA|2020-03-02	North America|hCoV-19/USA/NY-Wadsworth-10683-01/2020|EPI ISL 426027|B.40|USA|2020-03-04	0.0004366603	North America
North America|hCoV-19/Canada/BC 41851/2020|EPI ISL 415584|A|Canada|2020-03-02	North America|hCoV-19/USA/NY-Wadsworth-10683-01/2020|EPI ISL 426027|B.40|USA|2020-03-04	0.0004030764	North America
North America|hCoV-19/USA/FL 6318/2020|EPI ISL 420785|B.1.1|USA|2020-03-02	North America|hCoV-19/USA/NY-Wadsworth-10683-01/2020|EPI ISL 426027|B.40|USA|2020-03-04	0.0004703033	North America
North America|hCoV-19/USA/GA 1299/2020|EPI ISL 420787|B.1.1|USA|2020-03-03	North America|hCoV-19/USA/NY-Wadsworth-10683-01/2020|EPI ISL 426027|B.40|USA|2020-03-04	0.0005039129	North America
North America|hCoV-19/USA/NY-Wadsworth-10496-01/2020|EPI ISL 426025|B.1|USA|2020-03-03	North America|hCoV-19/USA/NY-Wadsworth-10683-01/2020|EPI ISL 426027|B.40|USA|2020-03-04	0.0004702590	North America
North America|hCoV-19/Canada/BC 40860/2020|EPI ISL 415583|B|Canada|2020-03-03	North America|hCoV-19/USA/NY-Wadsworth-10683-01/2020|EPI ISL 426027|B.40|USA|2020-03-04	0.0002350783	North America
North America|hCoV-19/USA/NY-Wadsworth-10528-01/2020|EPI ISL 426026|B.1|USA|2020-03-03	North America|hCoV-19/USA/NY-Wadsworth-10683-01/2020|EPI ISL 426027|B.40|USA|2020-03-04	0.0004702808	North America
North America|hCoV-19/USA/NY-Wadsworth-10495-01/2020|EPI ISL 425224|B.1|USA|2020-03-03	North America|hCoV-19/USA/NY-Wadsworth-10683-01/2020|EPI ISL 426027|B.40|USA|2020-03-04	0.0004366603	North America
North America|hCoV-19/USA/NY-Wadsworth-10690-01/2020|EPI ISL 426028|B.1|USA|2020-03-04	North America|hCoV-19/USA/NY-Wadsworth-10683-01/2020|EPI ISL 426027|B.40|USA|2020-03-04	0.0005375103	North America
North America|hCoV-19/USA/NJ 3201/2020|EPI ISL 424901|B.1|USA|2020-03-04	North America|hCoV-19/USA/NY-Wadsworth-10683-01/2020|EPI ISL 426027|B.40|USA|2020-03-04	0.0005038977	North America
North America|hCoV-19/USA/MD 0026/2020|EPI ISL 424869|B.1.255|USA|2020-03-04	North America|hCoV-19/USA/NY-Wadsworth-10683-01/2020|EPI ISL 426027|B.40|USA|2020-03-04	0.0004702808	North America
North America|hCoV-19/USA/MA 9704/2020|EPI ISL 424911|B.1|USA|2020-03-04	North America|hCoV-19/USA/NY-Wadsworth-10683-01/2020|EPI ISL 426027|B.40|USA|2020-03-04	0.0004366603	North America
North America|hCoV-19/USA/WA1/2020|EPI ISL 404895|A|USA|2020-01-19	North America|hCoV-19/Canada/BC 8159203/2020|EPI ISL 418848|A|Canada|2020-03-05	0.0000335739	North America
North America|hCoV-19/USA/IL1/2020|EPI ISL 404253|A|USA|2020-01-21	North America|hCoV-19/Canada/BC 8159203/2020|EPI ISL 418848|A|Canada|2020-03-05	0.0000671672	North America
North America|hCoV-19/USA/AZ1/2020|EPI ISL 406223|A|USA|2020-01-22	North America|hCoV-19/Canada/BC 8159203/2020|EPI ISL 418848|A|Canada|2020-03-05	0.0001343099	North America
North America|hCoV-19/USA/CA2/2020|EPI ISL 406036|B|USA|2020-01-22	North America|hCoV-19/Canada/BC 8159203/2020|EPI ISL 418848|A|Canada|2020-03-05	0.0002014730	North America
North America|hCoV-19/Canada/ON ON-VIDO-01-2/2020|EPI ISL 425177|B|Canada|2020-01-23	North America|hCoV-19/Canada/BC 8159203/2020|EPI ISL 418848|A|Canada|2020-03-05	0.0002014698	North America
North America|hCoV-19/Canada/ON VIDO-01/2020|EPI ISL 413015|B|Canada|2020-01-23	North America|hCoV-19/Canada/BC 8159203/2020|EPI ISL 418848|A|Canada|2020-03-05	0.0002351239	North America
North America|hCoV-19/USA/CA-CDC-1/2020|EPI ISL 406034|A|USA|2020-01-23	North America|hCoV-19/Canada/BC 8159203/2020|EPI ISL 418848|A|Canada|2020-03-05	0.0002350745	North America
North America|hCoV-19/USA/WA1-A12/2020|EPI ISL 407214|A|USA|2020-01-25	North America|hCoV-19/Canada/BC 8159203/2020|EPI ISL 418848|A|Canada|2020-03-05	0.0000335739	North America
North America|hCoV-19/USA/CA-CDC-6/2020|EPI ISL 410044|B|USA|2020-01-27	North America|hCoV-19/Canada/BC 8159203/2020|EPI ISL 418848|A|Canada|2020-03-05	0.0001344120	North America
North America|hCoV-19/USA/CA-CDC-5/2020|EPI ISL 408010|B|USA|2020-01-29	North America|hCoV-19/Canada/BC 8159203/2020|EPI ISL 418848|A|Canada|2020-03-05	0.0002014636	North America
North America|hCoV-19/USA/CA-CDC-3/2020|EPI ISL 408008|B|USA|2020-01-29	North America|hCoV-19/Canada/BC 8159203/2020|EPI ISL 418848|A|Canada|2020-03-05	0.0002350599	North America
North America|hCoV-19/USA/MA1/2020|EPI ISL 409067|B|USA|2020-01-29	North America|hCoV-19/Canada/BC 8159203/2020|EPI ISL 418848|A|Canada|2020-03-05	0.0002686586	North America
North America|hCoV-19/USA/WI1/2020|EPI ISL 408670|B|USA|2020-01-31	North America|hCoV-19/Canada/BC 8159203/2020|EPI ISL 418848|A|Canada|2020-03-05	0.0001678999	North America
North America|hCoV-19/Canada/ON-PHL-2445/2020|EPI ISL 413014|B|Canada|2020-01	North America|hCoV-19/Canada/BC 8159203/2020|EPI ISL 418848|A|Canada|2020-03-05	0.0002014698	North America
North America|hCoV-19/USA/CA-CDC-7/2020|EPI ISL 411954|A|USA|2020-02-06	North America|hCoV-19/Canada/BC 8159203/2020|EPI ISL 418848|A|Canada|2020-03-05	0.0001343118	North America
North America|hCoV-19/USA/CA-CDC-8/2020|EPI ISL 411955|B|USA|2020-02-10	North America|hCoV-19/Canada/BC 8159203/2020|EPI ISL 418848|A|Canada|2020-03-05	0.0001678881	North America
North America|hCoV-19/USA/TX1/2020|EPI ISL 411956|A|USA|2020-02-11	North America|hCoV-19/Canada/BC 8159203/2020|EPI ISL 418848|A|Canada|2020-03-05	0.0002350674	North America
North America|hCoV-19/Canada/BC 37 0-2/2020|EPI ISL 412965|B.4|Canada|2020-02-16	North America|hCoV-19/Canada/BC 8159203/2020|EPI ISL 418848|A|Canada|2020-03-05	0.0002711163	North America
North America|hCoV-19/USA/CruiseA-9/2020|EPI ISL 413614|B|USA|2020-02-17	North America|hCoV-19/Canada/BC 8159203/2020|EPI ISL 418848|A|Canada|2020-03-05	0.0001678907	North America
North America|hCoV-19/USA/CruiseA-11/2020|EPI ISL 413616|B|USA|2020-02-17	North America|hCoV-19/Canada/BC 8159203/2020|EPI ISL 418848|A|Canada|2020-03-05	0.0002014730	North America
North America|hCoV-19/USA/CruiseA-8/2020|EPI ISL 413613|B|USA|2020-02-17	North America|hCoV-19/Canada/BC 8159203/2020|EPI ISL 418848|A|Canada|2020-03-05	0.0002014730	North America
North America|hCoV-19/USA/CruiseA-7/2020|EPI ISL 413612|B|USA|2020-02-17	North America|hCoV-19/Canada/BC 8159203/2020|EPI ISL 418848|A|Canada|2020-03-05	0.0002686496	North America
North America|hCoV-19/USA/CruiseA-10/2020|EPI ISL 413615|B|USA|2020-02-17	North America|hCoV-19/Canada/BC 8159203/2020|EPI ISL 418848|A|Canada|2020-03-05	0.0002014823	North America
North America|hCoV-19/USA/CruiseA-1/2020|EPI ISL 413606|B|USA|2020-02-17	North America|hCoV-19/Canada/BC 8159203/2020|EPI ISL 418848|A|Canada|2020-03-05	0.0002350674	North America
North America|hCoV-19/USA/CruiseA-24/2020|EPI ISL 414483|B|USA|2020-02-17	North America|hCoV-19/Canada/BC 8159203/2020|EPI ISL 418848|A|Canada|2020-03-05	0.0002687080	North America
North America|hCoV-19/Panama/328723/2020|EPI ISL 496609|A.2|Panama|2020-02-17	North America|hCoV-19/Canada/BC 8159203/2020|EPI ISL 418848|A|Canada|2020-03-05	0.0002403627	North America
North America|hCoV-19/USA/CruiseA-3/2020|EPI ISL 413608|B|USA|2020-02-18	North America|hCoV-19/Canada/BC 8159203/2020|EPI ISL 418848|A|Canada|2020-03-05	0.0001678905	North America
North America|hCoV-19/USA/CruiseA-2/2020|EPI ISL 413607|B|USA|2020-02-18	North America|hCoV-19/Canada/BC 8159203/2020|EPI ISL 418848|A|Canada|2020-03-05	0.0002350674	North America
North America|hCoV-19/USA/CruiseA-23/2020|EPI ISL 414482|B|USA|2020-02-18	North America|hCoV-19/Canada/BC 8159203/2020|EPI ISL 418848|A|Canada|2020-03-05	0.0003358733	North America
North America|hCoV-19/USA/CruiseA-13/2020|EPI ISL 413618|B|USA|2020-02-20	North America|hCoV-19/Canada/BC 8159203/2020|EPI ISL 418848|A|Canada|2020-03-05	0.0001678907	North America
North America|hCoV-19/USA/CruiseA-12/2020|EPI ISL 413617|B|USA|2020-02-20	North America|hCoV-19/Canada/BC 8159203/2020|EPI ISL 418848|A|Canada|2020-03-05	0.0002014730	North America
North America|hCoV-19/Canada/BC 69243/2020|EPI ISL 415577|B.4|Canada|2020-02-20	North America|hCoV-19/Canada/BC 8159203/2020|EPI ISL 418848|A|Canada|2020-03-05	0.0003765187	North America
North America|hCoV-19/USA/CruiseA-5/2020|EPI ISL 413610|B|USA|2020-02-21	North America|hCoV-19/Canada/BC 8159203/2020|EPI ISL 418848|A|Canada|2020-03-05	0.0001678907	North America
North America|hCoV-19/USA/CruiseA-6/2020|EPI ISL 413611|B|USA|2020-02-21	North America|hCoV-19/Canada/BC 8159203/2020|EPI ISL 418848|A|Canada|2020-03-05	0.0002350637	North America
North America|hCoV-19/USA/CruiseA-21/2020|EPI ISL 414480|B|USA|2020-02-21	North America|hCoV-19/Canada/BC 8159203/2020|EPI ISL 418848|A|Canada|2020-03-05	0.0002686663	North America
North America|hCoV-19/Panama/328719/2020|EPI ISL 496607|A.2|Panama|2020-02-22	North America|hCoV-19/Canada/BC 8159203/2020|EPI ISL 418848|A|Canada|2020-03-05	0.0002394501	North America
North America|hCoV-19/USA/CA-CDC-9/2020|EPI ISL 412862|B|USA|2020-02-23	North America|hCoV-19/Canada/BC 8159203/2020|EPI ISL 418848|A|Canada|2020-03-05	0.0001678828	North America
North America|hCoV-19/USA/CruiseA-17/2020|EPI ISL 413622|B|USA|2020-02-24	North America|hCoV-19/Canada/BC 8159203/2020|EPI ISL 418848|A|Canada|2020-03-05	0.0002350783	North America
North America|hCoV-19/USA/CruiseA-18/2020|EPI ISL 413623|B|USA|2020-02-24	North America|hCoV-19/Canada/BC 8159203/2020|EPI ISL 418848|A|Canada|2020-03-05	0.0002015838	North America
North America|hCoV-19/USA/CruiseA-26/2020|EPI ISL 414485|B|USA|2020-02-24	North America|hCoV-19/Canada/BC 8159203/2020|EPI ISL 418848|A|Canada|2020-03-05	0.0002015061	North America
North America|hCoV-19/USA/CruiseA-14/2020|EPI ISL 413619|B|USA|2020-02-25	North America|hCoV-19/Canada/BC 8159203/2020|EPI ISL 418848|A|Canada|2020-03-05	0.0003022277	North America
North America|hCoV-19/USA/CA-CDC-2602/2020|EPI ISL 419554|B|USA|2020-02-26	North America|hCoV-19/Canada/BC 8159203/2020|EPI ISL 418848|A|Canada|2020-03-05	0.0001678907	North America
North America|hCoV-19/Canada/ON SHSC-01/2020|EPI ISL 450747|B.4|Canada|2020-02-26	North America|hCoV-19/Canada/BC 8159203/2020|EPI ISL 418848|A|Canada|2020-03-05	0.0003394668	North America
North America|hCoV-19/USA/OR 2656/2020|EPI ISL 419558|B|USA|2020-02-27	North America|hCoV-19/Canada/BC 8159203/2020|EPI ISL 418848|A|Canada|2020-03-05	0.0002350672	North America
North America|hCoV-19/Mexico/CMX-InDRE-01/2020|EPI ISL 412972|B.1.1|Mexico|2020-02-27	North America|hCoV-19/Canada/BC 8159203/2020|EPI ISL 418848|A|Canada|2020-03-05	0.0003694380	North America
North America|hCoV-19/USA/CA-CDPH-UC2/2020|EPI ISL 413558|B|USA|2020-02-27	North America|hCoV-19/Canada/BC 8159203/2020|EPI ISL 418848|A|Canada|2020-03-05	0.0003022760	North America
North America|hCoV-19/USA/CA-CDPH-UC3/2020|EPI ISL 413559|B|USA|2020-02-27	North America|hCoV-19/Canada/BC 8159203/2020|EPI ISL 418848|A|Canada|2020-03-05	0.0002014907	North America
North America|hCoV-19/USA/CA-CDPH017/2020|EPI ISL 515910|B|USA|2020-02-27	North America|hCoV-19/Canada/BC 8159203/2020|EPI ISL 418848|A|Canada|2020-03-05	0.0002015855	North America
North America|hCoV-19/USA/CA-CDPH-UC4/2020|EPI ISL 413561|B|USA|2020-02-27	North America|hCoV-19/Canada/BC 8159203/2020|EPI ISL 418848|A|Canada|2020-03-05	0.0001679902	North America
North America|hCoV-19/Canada/BC 13297/2020|EPI ISL 415578|B.4|Canada|2020-02-27	North America|hCoV-19/Canada/BC 8159203/2020|EPI ISL 418848|A|Canada|2020-03-05	0.0003730716	North America
North America|hCoV-19/Mexico/CMX-InDRE-07/2020|EPI ISL 452139|B.1.1|Mexico|2020-02-28	North America|hCoV-19/Canada/BC 8159203/2020|EPI ISL 418848|A|Canada|2020-03-05	0.0003694380	North America
North America|hCoV-19/USA/FL 5125/2020|EPI ISL 419559|B.1.1|USA|2020-02-28	North America|hCoV-19/Canada/BC 8159203/2020|EPI ISL 418848|A|Canada|2020-03-05	0.0004030314	North America
North America|hCoV-19/USA/RI 0520/2020|EPI ISL 419553|B.1.5|USA|2020-02-28	North America|hCoV-19/Canada/BC 8159203/2020|EPI ISL 418848|A|Canada|2020-03-05	0.0003694097	North America
North America|hCoV-19/USA/CA-UCLA-260/2020|EPI ISL 537558|B.4|USA|2020-02-28	North America|hCoV-19/Canada/BC 8159203/2020|EPI ISL 418848|A|Canada|2020-03-05	0.0003358566	North America
North America|hCoV-19/Panama/328709/2020|EPI ISL 496605|A.2|Panama|2020-02-28	North America|hCoV-19/Canada/BC 8159203/2020|EPI ISL 418848|A|Canada|2020-03-05	0.0002739195	North America
North America|hCoV-19/USA/CA-CDPH016/2020|EPI ISL 515909|B|USA|2020-02-28	North America|hCoV-19/Canada/BC 8159203/2020|EPI ISL 418848|A|Canada|2020-03-05	0.0001681369	North America
North America|hCoV-19/Canada/BC 17397/2020|EPI ISL 415580|B.4|Canada|2020-02-28	North America|hCoV-19/Canada/BC 8159203/2020|EPI ISL 418848|A|Canada|2020-03-05	0.0003730275	North America
North America|hCoV-19/USA/CA-SCCPHD-UC102/2020|EPI ISL 435581|B|USA|2020-02-28	North America|hCoV-19/Canada/BC 8159203/2020|EPI ISL 418848|A|Canada|2020-03-05	0.0002052574	North America
North America|hCoV-19/USA/CA-SCCPHD-UC103/2020|EPI ISL 435582|B|USA|2020-02-28	North America|hCoV-19/Canada/BC 8159203/2020|EPI ISL 418848|A|Canada|2020-03-05	0.0001711262	North America
North America|hCoV-19/USA/GA 2741/2020|EPI ISL 419556|B.1.1|USA|2020-02-29	North America|hCoV-19/Canada/BC 8159203/2020|EPI ISL 418848|A|Canada|2020-03-05	0.0004030500	North America
North America|hCoV-19/USA/NY-Wadsworth-10131-01/2020|EPI ISL 525575|B.4|USA|2020-02-29	North America|hCoV-19/Canada/BC 8159203/2020|EPI ISL 418848|A|Canada|2020-03-05	0.0004366665	North America
North America|hCoV-19/USA/NH 0004/2020|EPI ISL 420791|B.1.356|USA|2020-02-29	North America|hCoV-19/Canada/BC 8159203/2020|EPI ISL 418848|A|Canada|2020-03-05	0.0004030069	North America
North America|hCoV-19/USA/CA-SCCPHD-UC104/2020|EPI ISL 435583|B.1.255|USA|2020-02-29	North America|hCoV-19/Canada/BC 8159203/2020|EPI ISL 418848|A|Canada|2020-03-05	0.0003359158	North America
North America|hCoV-19/USA/CA-SCCPHD-UC108/2020|EPI ISL 435587|B|USA|2020-02-29	North America|hCoV-19/Canada/BC 8159203/2020|EPI ISL 418848|A|Canada|2020-03-05	0.0002016965	North America
North America|hCoV-19/USA/NY1-PV08001/2020|EPI ISL 414476|B.4|USA|2020-02-29	North America|hCoV-19/Canada/BC 8159203/2020|EPI ISL 418848|A|Canada|2020-03-05	0.0004037061	North America
North America|hCoV-19/USA/TX 2039/2020|EPI ISL 420796|B|USA|2020-02-29	North America|hCoV-19/Canada/BC 8159203/2020|EPI ISL 418848|A|Canada|2020-03-05	0.0002351355	North America
North America|hCoV-19/USA/CA-SCCPHD-UC14/2020|EPI ISL 417318|B|USA|2020-02-29	North America|hCoV-19/Canada/BC 8159203/2020|EPI ISL 418848|A|Canada|2020-03-05	0.0001685360	North America
North America|hCoV-19/USA/CA-SCCPHD-UC105/2020|EPI ISL 435584|B.1.255|USA|2020-02-29	North America|hCoV-19/Canada/BC 8159203/2020|EPI ISL 418848|A|Canada|2020-03-05	0.0003471956	North America
North America|hCoV-19/Canada/ON-PHL-5472/2020|EPI ISL 418325|B.4|Canada|2020-02	North America|hCoV-19/Canada/BC 8159203/2020|EPI ISL 418848|A|Canada|2020-03-05	0.0003023312	North America
North America|hCoV-19/Canada/BC 25367465/2020|EPI ISL 463220|B.1.5|Canada|2020-02	North America|hCoV-19/Canada/BC 8159203/2020|EPI ISL 418848|A|Canada|2020-03-05	0.0003694097	North America
North America|hCoV-19/Canada/ON-PHL-8751/2020|EPI ISL 418345|B.1.255|Canada|2020-02	North America|hCoV-19/Canada/BC 8159203/2020|EPI ISL 418848|A|Canada|2020-03-05	0.0003358255	North America
North America|hCoV-19/Canada/ON-PHL-2259/2020|EPI ISL 418344|B.1.255|Canada|2020-02	North America|hCoV-19/Canada/BC 8159203/2020|EPI ISL 418848|A|Canada|2020-03-05	0.0003360513	North America
North America|hCoV-19/Canada/ON-PHL-2273/2020|EPI ISL 418383|B.4|Canada|2020-02	North America|hCoV-19/Canada/BC 8159203/2020|EPI ISL 418848|A|Canada|2020-03-05	0.0004057154	North America
North America|hCoV-19/Canada/ON-PHL-2294/2020|EPI ISL 418384|B.4|Canada|2020-02	North America|hCoV-19/Canada/BC 8159203/2020|EPI ISL 418848|A|Canada|2020-03-05	0.0003446389	North America
North America|hCoV-19/USA/RI 0556/2020|EPI ISL 420795|B.1|USA|2020-03-01	North America|hCoV-19/Canada/BC 8159203/2020|EPI ISL 418848|A|Canada|2020-03-05	0.0003358200	North America
North America|hCoV-19/Belize/CDC-6846/2020|EPI ISL 509712|B.1.1|Belize|2020-03-01	North America|hCoV-19/Canada/BC 8159203/2020|EPI ISL 418848|A|Canada|2020-03-05	0.0004366463	North America
North America|hCoV-19/Canada/BC 02421/2020|EPI ISL 415581|B.4|Canada|2020-03-01	North America|hCoV-19/Canada/BC 8159203/2020|EPI ISL 418848|A|Canada|2020-03-05	0.0003022509	North America
North America|hCoV-19/Canada/QC-LSPQ-L00210314/2020|EPI ISL 535716|B.4|Canada|2020-03-01	North America|hCoV-19/Canada/BC 8159203/2020|EPI ISL 418848|A|Canada|2020-03-05	0.0004366401	North America
North America|hCoV-19/USA/OR 5430/2020|EPI ISL 420794|B|USA|2020-03-01	North America|hCoV-19/Canada/BC 8159203/2020|EPI ISL 418848|A|Canada|2020-03-05	0.0002350674	North America
North America|hCoV-19/USA/NY-SURV0144/2020|EPI ISL 436050|B|USA|2020-03-02	North America|hCoV-19/Canada/BC 8159203/2020|EPI ISL 418848|A|Canada|2020-03-05	0.0002350637	North America
North America|hCoV-19/USA/NH 0008/2020|EPI ISL 420792|B.1.356|USA|2020-03-02	North America|hCoV-19/Canada/BC 8159203/2020|EPI ISL 418848|A|Canada|2020-03-05	0.0004030069	North America
North America|hCoV-19/USA/NY 2929/2020|EPI ISL 420793|B.1|USA|2020-03-02	North America|hCoV-19/Canada/BC 8159203/2020|EPI ISL 418848|A|Canada|2020-03-05	0.0003358255	North America
North America|hCoV-19/Canada/BC 41851/2020|EPI ISL 415584|A|Canada|2020-03-02	North America|hCoV-19/Canada/BC 8159203/2020|EPI ISL 418848|A|Canada|2020-03-05	0.0000335755	North America
North America|hCoV-19/USA/FL 6318/2020|EPI ISL 420785|B.1.1|USA|2020-03-02	North America|hCoV-19/Canada/BC 8159203/2020|EPI ISL 418848|A|Canada|2020-03-05	0.0003694504	North America
North America|hCoV-19/USA/GA 1299/2020|EPI ISL 420787|B.1.1|USA|2020-03-03	North America|hCoV-19/Canada/BC 8159203/2020|EPI ISL 418848|A|Canada|2020-03-05	0.0004030500	North America
North America|hCoV-19/USA/NY-Wadsworth-10496-01/2020|EPI ISL 426025|B.1|USA|2020-03-03	North America|hCoV-19/Canada/BC 8159203/2020|EPI ISL 418848|A|Canada|2020-03-05	0.0003694156	North America
North America|hCoV-19/Canada/BC 40860/2020|EPI ISL 415583|B|Canada|2020-03-03	North America|hCoV-19/Canada/BC 8159203/2020|EPI ISL 418848|A|Canada|2020-03-05	0.0001343037	North America
North America|hCoV-19/USA/NY-Wadsworth-10528-01/2020|EPI ISL 426026|B.1|USA|2020-03-03	North America|hCoV-19/Canada/BC 8159203/2020|EPI ISL 418848|A|Canada|2020-03-05	0.0003694326	North America
North America|hCoV-19/USA/NY-Wadsworth-10495-01/2020|EPI ISL 425224|B.1|USA|2020-03-03	North America|hCoV-19/Canada/BC 8159203/2020|EPI ISL 418848|A|Canada|2020-03-05	0.0003358255	North America
North America|hCoV-19/USA/NY-Wadsworth-10690-01/2020|EPI ISL 426028|B.1|USA|2020-03-04	North America|hCoV-19/Canada/BC 8159203/2020|EPI ISL 418848|A|Canada|2020-03-05	0.0004366400	North America
North America|hCoV-19/USA/NJ 3201/2020|EPI ISL 424901|B.1|USA|2020-03-04	North America|hCoV-19/Canada/BC 8159203/2020|EPI ISL 418848|A|Canada|2020-03-05	0.0004030378	North America
North America|hCoV-19/USA/MD 0026/2020|EPI ISL 424869|B.1.255|USA|2020-03-04	North America|hCoV-19/Canada/BC 8159203/2020|EPI ISL 418848|A|Canada|2020-03-05	0.0003694326	North America
North America|hCoV-19/USA/MA 9704/2020|EPI ISL 424911|B.1|USA|2020-03-04	North America|hCoV-19/Canada/BC 8159203/2020|EPI ISL 418848|A|Canada|2020-03-05	0.0003358255	North America
North America|hCoV-19/USA/NY-Wadsworth-10683-01/2020|EPI ISL 426027|B.40|USA|2020-03-04	North America|hCoV-19/Canada/BC 8159203/2020|EPI ISL 418848|A|Canada|2020-03-05	0.0003694497	North America
North America|hCoV-19/USA/WA1/2020|EPI ISL 404895|A|USA|2020-01-19	North America|hCoV-19/USA/RI 0702/2020|EPI ISL 424887|B.1|USA|2020-03-05	0.0003022277	North America
North America|hCoV-19/USA/IL1/2020|EPI ISL 404253|A|USA|2020-01-21	North America|hCoV-19/USA/RI 0702/2020|EPI ISL 424887|B.1|USA|2020-03-05	0.0002015271	North America
North America|hCoV-19/USA/AZ1/2020|EPI ISL 406223|A|USA|2020-01-22	North America|hCoV-19/USA/RI 0702/2020|EPI ISL 424887|B.1|USA|2020-03-05	0.0003358309	North America
North America|hCoV-19/USA/CA2/2020|EPI ISL 406036|B|USA|2020-01-22	North America|hCoV-19/USA/RI 0702/2020|EPI ISL 424887|B.1|USA|2020-03-05	0.0002686539	North America
North America|hCoV-19/Canada/ON ON-VIDO-01-2/2020|EPI ISL 425177|B|Canada|2020-01-23	North America|hCoV-19/USA/RI 0702/2020|EPI ISL 424887|B.1|USA|2020-03-05	0.0002686496	North America
North America|hCoV-19/Canada/ON VIDO-01/2020|EPI ISL 413015|B|Canada|2020-01-23	North America|hCoV-19/USA/RI 0702/2020|EPI ISL 424887|B.1|USA|2020-03-05	0.0003023283	North America
North America|hCoV-19/USA/CA-CDC-1/2020|EPI ISL 406034|A|USA|2020-01-23	North America|hCoV-19/USA/RI 0702/2020|EPI ISL 424887|B.1|USA|2020-03-05	0.0004366400	North America
North America|hCoV-19/USA/WA1-A12/2020|EPI ISL 407214|A|USA|2020-01-25	North America|hCoV-19/USA/RI 0702/2020|EPI ISL 424887|B.1|USA|2020-03-05	0.0003022277	North America
North America|hCoV-19/USA/CA-CDC-6/2020|EPI ISL 410044|B|USA|2020-01-27	North America|hCoV-19/USA/RI 0702/2020|EPI ISL 424887|B.1|USA|2020-03-05	0.0002016355	North America
North America|hCoV-19/USA/CA-CDC-5/2020|EPI ISL 408010|B|USA|2020-01-29	North America|hCoV-19/USA/RI 0702/2020|EPI ISL 424887|B.1|USA|2020-03-05	0.0002686414	North America
North America|hCoV-19/USA/CA-CDC-3/2020|EPI ISL 408008|B|USA|2020-01-29	North America|hCoV-19/USA/RI 0702/2020|EPI ISL 424887|B.1|USA|2020-03-05	0.0003022461	North America
North America|hCoV-19/USA/MA1/2020|EPI ISL 409067|B|USA|2020-01-29	North America|hCoV-19/USA/RI 0702/2020|EPI ISL 424887|B.1|USA|2020-03-05	0.0003358524	North America
North America|hCoV-19/USA/WI1/2020|EPI ISL 408670|B|USA|2020-01-31	North America|hCoV-19/USA/RI 0702/2020|EPI ISL 424887|B.1|USA|2020-03-05	0.0002350802	North America
North America|hCoV-19/Canada/ON-PHL-2445/2020|EPI ISL 413014|B|Canada|2020-01	North America|hCoV-19/USA/RI 0702/2020|EPI ISL 424887|B.1|USA|2020-03-05	0.0002686496	North America
North America|hCoV-19/USA/CA-CDC-7/2020|EPI ISL 411954|A|USA|2020-02-06	North America|hCoV-19/USA/RI 0702/2020|EPI ISL 424887|B.1|USA|2020-03-05	0.0003358357	North America
North America|hCoV-19/USA/CA-CDC-8/2020|EPI ISL 411955|B|USA|2020-02-10	North America|hCoV-19/USA/RI 0702/2020|EPI ISL 424887|B.1|USA|2020-03-05	0.0002350636	North America
North America|hCoV-19/USA/TX1/2020|EPI ISL 411956|A|USA|2020-02-11	North America|hCoV-19/USA/RI 0702/2020|EPI ISL 424887|B.1|USA|2020-03-05	0.0004366268	North America
North America|hCoV-19/Canada/BC 37 0-2/2020|EPI ISL 412965|B.4|Canada|2020-02-16	North America|hCoV-19/USA/RI 0702/2020|EPI ISL 424887|B.1|USA|2020-03-05	0.0003389250	North America
North America|hCoV-19/USA/CruiseA-9/2020|EPI ISL 413614|B|USA|2020-02-17	North America|hCoV-19/USA/RI 0702/2020|EPI ISL 424887|B.1|USA|2020-03-05	0.0002350674	North America
North America|hCoV-19/USA/CruiseA-11/2020|EPI ISL 413616|B|USA|2020-02-17	North America|hCoV-19/USA/RI 0702/2020|EPI ISL 424887|B.1|USA|2020-03-05	0.0002686539	North America
North America|hCoV-19/USA/CruiseA-8/2020|EPI ISL 413613|B|USA|2020-02-17	North America|hCoV-19/USA/RI 0702/2020|EPI ISL 424887|B.1|USA|2020-03-05	0.0002686539	North America
North America|hCoV-19/USA/CruiseA-7/2020|EPI ISL 413612|B|USA|2020-02-17	North America|hCoV-19/USA/RI 0702/2020|EPI ISL 424887|B.1|USA|2020-03-05	0.0003358411	North America
North America|hCoV-19/USA/CruiseA-10/2020|EPI ISL 413615|B|USA|2020-02-17	North America|hCoV-19/USA/RI 0702/2020|EPI ISL 424887|B.1|USA|2020-03-05	0.0002686663	North America
North America|hCoV-19/USA/CruiseA-1/2020|EPI ISL 413606|B|USA|2020-02-17	North America|hCoV-19/USA/RI 0702/2020|EPI ISL 424887|B.1|USA|2020-03-05	0.0003022557	North America
North America|hCoV-19/USA/CruiseA-24/2020|EPI ISL 414483|B|USA|2020-02-17	North America|hCoV-19/USA/RI 0702/2020|EPI ISL 424887|B.1|USA|2020-03-05	0.0003359142	North America
North America|hCoV-19/Panama/328723/2020|EPI ISL 496609|A.2|Panama|2020-02-17	North America|hCoV-19/USA/RI 0702/2020|EPI ISL 424887|B.1|USA|2020-03-05	0.0004464645	North America
North America|hCoV-19/USA/CruiseA-3/2020|EPI ISL 413608|B|USA|2020-02-18	North America|hCoV-19/USA/RI 0702/2020|EPI ISL 424887|B.1|USA|2020-03-05	0.0002350672	North America
North America|hCoV-19/USA/CruiseA-2/2020|EPI ISL 413607|B|USA|2020-02-18	North America|hCoV-19/USA/RI 0702/2020|EPI ISL 424887|B.1|USA|2020-03-05	0.0003022557	North America
North America|hCoV-19/USA/CruiseA-23/2020|EPI ISL 414482|B|USA|2020-02-18	North America|hCoV-19/USA/RI 0702/2020|EPI ISL 424887|B.1|USA|2020-03-05	0.0004030829	North America
North America|hCoV-19/USA/CruiseA-13/2020|EPI ISL 413618|B|USA|2020-02-20	North America|hCoV-19/USA/RI 0702/2020|EPI ISL 424887|B.1|USA|2020-03-05	0.0002350674	North America
North America|hCoV-19/USA/CruiseA-12/2020|EPI ISL 413617|B|USA|2020-02-20	North America|hCoV-19/USA/RI 0702/2020|EPI ISL 424887|B.1|USA|2020-03-05	0.0002686539	North America
North America|hCoV-19/Canada/BC 69243/2020|EPI ISL 415577|B.4|Canada|2020-02-20	North America|hCoV-19/USA/RI 0702/2020|EPI ISL 424887|B.1|USA|2020-03-05	0.0004450159	North America
North America|hCoV-19/USA/CruiseA-5/2020|EPI ISL 413610|B|USA|2020-02-21	North America|hCoV-19/USA/RI 0702/2020|EPI ISL 424887|B.1|USA|2020-03-05	0.0002350674	North America
North America|hCoV-19/USA/CruiseA-6/2020|EPI ISL 413611|B|USA|2020-02-21	North America|hCoV-19/USA/RI 0702/2020|EPI ISL 424887|B.1|USA|2020-03-05	0.0003022509	North America
North America|hCoV-19/USA/CruiseA-21/2020|EPI ISL 414480|B|USA|2020-02-21	North America|hCoV-19/USA/RI 0702/2020|EPI ISL 424887|B.1|USA|2020-03-05	0.0003358620	North America
North America|hCoV-19/Panama/328719/2020|EPI ISL 496607|A.2|Panama|2020-02-22	North America|hCoV-19/USA/RI 0702/2020|EPI ISL 424887|B.1|USA|2020-03-05	0.0004447690	North America
North America|hCoV-19/USA/CA-CDC-9/2020|EPI ISL 412862|B|USA|2020-02-23	North America|hCoV-19/USA/RI 0702/2020|EPI ISL 424887|B.1|USA|2020-03-05	0.0002350563	North America
North America|hCoV-19/USA/CruiseA-17/2020|EPI ISL 413622|B|USA|2020-02-24	North America|hCoV-19/USA/RI 0702/2020|EPI ISL 424887|B.1|USA|2020-03-05	0.0003022697	North America
North America|hCoV-19/USA/CruiseA-18/2020|EPI ISL 413623|B|USA|2020-02-24	North America|hCoV-19/USA/RI 0702/2020|EPI ISL 424887|B.1|USA|2020-03-05	0.0002688017	North America
North America|hCoV-19/USA/CruiseA-26/2020|EPI ISL 414485|B|USA|2020-02-24	North America|hCoV-19/USA/RI 0702/2020|EPI ISL 424887|B.1|USA|2020-03-05	0.0002686981	North America
North America|hCoV-19/USA/CruiseA-14/2020|EPI ISL 413619|B|USA|2020-02-25	North America|hCoV-19/USA/RI 0702/2020|EPI ISL 424887|B.1|USA|2020-03-05	0.0003694215	North America
North America|hCoV-19/USA/CA-CDC-2602/2020|EPI ISL 419554|B|USA|2020-02-26	North America|hCoV-19/USA/RI 0702/2020|EPI ISL 424887|B.1|USA|2020-03-05	0.0002350674	North America
North America|hCoV-19/Canada/ON SHSC-01/2020|EPI ISL 450747|B.4|Canada|2020-02-26	North America|hCoV-19/USA/RI 0702/2020|EPI ISL 424887|B.1|USA|2020-03-05	0.0003734387	North America
North America|hCoV-19/USA/OR 2656/2020|EPI ISL 419558|B|USA|2020-02-27	North America|hCoV-19/USA/RI 0702/2020|EPI ISL 424887|B.1|USA|2020-03-05	0.0003022556	North America
North America|hCoV-19/Mexico/CMX-InDRE-01/2020|EPI ISL 412972|B.1.1|Mexico|2020-02-27	North America|hCoV-19/USA/RI 0702/2020|EPI ISL 424887|B.1|USA|2020-03-05	0.0001679036	North America
North America|hCoV-19/USA/CA-CDPH-UC2/2020|EPI ISL 413558|B|USA|2020-02-27	North America|hCoV-19/USA/RI 0702/2020|EPI ISL 424887|B.1|USA|2020-03-05	0.0003694804	North America
North America|hCoV-19/USA/CA-CDPH-UC3/2020|EPI ISL 413559|B|USA|2020-02-27	North America|hCoV-19/USA/RI 0702/2020|EPI ISL 424887|B.1|USA|2020-03-05	0.0002686776	North America
North America|hCoV-19/USA/CA-CDPH017/2020|EPI ISL 515910|B|USA|2020-02-27	North America|hCoV-19/USA/RI 0702/2020|EPI ISL 424887|B.1|USA|2020-03-05	0.0002688040	North America
North America|hCoV-19/USA/CA-CDPH-UC4/2020|EPI ISL 413561|B|USA|2020-02-27	North America|hCoV-19/USA/RI 0702/2020|EPI ISL 424887|B.1|USA|2020-03-05	0.0002352066	North America
North America|hCoV-19/Canada/BC 13297/2020|EPI ISL 415578|B.4|Canada|2020-02-27	North America|hCoV-19/USA/RI 0702/2020|EPI ISL 424887|B.1|USA|2020-03-05	0.0004409413	North America
North America|hCoV-19/Mexico/CMX-InDRE-07/2020|EPI ISL 452139|B.1.1|Mexico|2020-02-28	North America|hCoV-19/USA/RI 0702/2020|EPI ISL 424887|B.1|USA|2020-03-05	0.0001679036	North America
North America|hCoV-19/USA/FL 5125/2020|EPI ISL 419559|B.1.1|USA|2020-02-28	North America|hCoV-19/USA/RI 0702/2020|EPI ISL 424887|B.1|USA|2020-03-05	0.0002014884	North America
North America|hCoV-19/USA/RI 0520/2020|EPI ISL 419553|B.1.5|USA|2020-02-28	North America|hCoV-19/USA/RI 0702/2020|EPI ISL 424887|B.1|USA|2020-03-05	0.0001678907	North America
North America|hCoV-19/USA/CA-UCLA-260/2020|EPI ISL 537558|B.4|USA|2020-02-28	North America|hCoV-19/USA/RI 0702/2020|EPI ISL 424887|B.1|USA|2020-03-05	0.0004030629	North America
North America|hCoV-19/Panama/328709/2020|EPI ISL 496605|A.2|Panama|2020-02-28	North America|hCoV-19/USA/RI 0702/2020|EPI ISL 424887|B.1|USA|2020-03-05	0.0004794411	North America
North America|hCoV-19/USA/CA-CDPH016/2020|EPI ISL 515909|B|USA|2020-02-28	North America|hCoV-19/USA/RI 0702/2020|EPI ISL 424887|B.1|USA|2020-03-05	0.0002354122	North America
North America|hCoV-19/Canada/BC 17397/2020|EPI ISL 415580|B.4|Canada|2020-02-28	North America|hCoV-19/USA/RI 0702/2020|EPI ISL 424887|B.1|USA|2020-03-05	0.0004408892	North America
North America|hCoV-19/USA/CA-SCCPHD-UC102/2020|EPI ISL 435581|B|USA|2020-02-28	North America|hCoV-19/USA/RI 0702/2020|EPI ISL 424887|B.1|USA|2020-03-05	0.0002737007	North America
North America|hCoV-19/USA/CA-SCCPHD-UC103/2020|EPI ISL 435582|B|USA|2020-02-28	North America|hCoV-19/USA/RI 0702/2020|EPI ISL 424887|B.1|USA|2020-03-05	0.0002395979	North America
North America|hCoV-19/USA/GA 2741/2020|EPI ISL 419556|B.1.1|USA|2020-02-29	North America|hCoV-19/USA/RI 0702/2020|EPI ISL 424887|B.1|USA|2020-03-05	0.0002014977	North America
North America|hCoV-19/USA/NY-Wadsworth-10131-01/2020|EPI ISL 525575|B.4|USA|2020-02-29	North America|hCoV-19/USA/RI 0702/2020|EPI ISL 424887|B.1|USA|2020-03-05	0.0005038897	North America
North America|hCoV-19/USA/NH 0004/2020|EPI ISL 420791|B.1.356|USA|2020-02-29	North America|hCoV-19/USA/RI 0702/2020|EPI ISL 424887|B.1|USA|2020-03-05	0.0000671471	North America
North America|hCoV-19/USA/CA-SCCPHD-UC104/2020|EPI ISL 435583|B.1.255|USA|2020-02-29	North America|hCoV-19/USA/RI 0702/2020|EPI ISL 424887|B.1|USA|2020-03-05	0.0000671651	North America
North America|hCoV-19/USA/CA-SCCPHD-UC108/2020|EPI ISL 435587|B|USA|2020-02-29	North America|hCoV-19/USA/RI 0702/2020|EPI ISL 424887|B.1|USA|2020-03-05	0.0002689520	North America
North America|hCoV-19/USA/NY1-PV08001/2020|EPI ISL 414476|B.4|USA|2020-02-29	North America|hCoV-19/USA/RI 0702/2020|EPI ISL 424887|B.1|USA|2020-03-05	0.0004710313	North America
North America|hCoV-19/USA/TX 2039/2020|EPI ISL 420796|B|USA|2020-02-29	North America|hCoV-19/USA/RI 0702/2020|EPI ISL 424887|B.1|USA|2020-03-05	0.0003023433	North America
North America|hCoV-19/USA/CA-SCCPHD-UC14/2020|EPI ISL 417318|B|USA|2020-02-29	North America|hCoV-19/USA/RI 0702/2020|EPI ISL 424887|B.1|USA|2020-03-05	0.0002359709	North America
North America|hCoV-19/USA/CA-SCCPHD-UC105/2020|EPI ISL 435584|B.1.255|USA|2020-02-29	North America|hCoV-19/USA/RI 0702/2020|EPI ISL 424887|B.1|USA|2020-03-05	0.0000694199	North America
North America|hCoV-19/Canada/ON-PHL-5472/2020|EPI ISL 418325|B.4|Canada|2020-02	North America|hCoV-19/USA/RI 0702/2020|EPI ISL 424887|B.1|USA|2020-03-05	0.0003695479	North America
North America|hCoV-19/Canada/BC 25367465/2020|EPI ISL 463220|B.1.5|Canada|2020-02	North America|hCoV-19/USA/RI 0702/2020|EPI ISL 424887|B.1|USA|2020-03-05	0.0001678908	North America
North America|hCoV-19/Canada/ON-PHL-8751/2020|EPI ISL 418345|B.1.255|Canada|2020-02	North America|hCoV-19/USA/RI 0702/2020|EPI ISL 424887|B.1|USA|2020-03-05	0.0000671471	North America
North America|hCoV-19/Canada/ON-PHL-2259/2020|EPI ISL 418344|B.1.255|Canada|2020-02	North America|hCoV-19/USA/RI 0702/2020|EPI ISL 424887|B.1|USA|2020-03-05	0.0000671922	North America
North America|hCoV-19/Canada/ON-PHL-2273/2020|EPI ISL 418383|B.4|Canada|2020-02	North America|hCoV-19/USA/RI 0702/2020|EPI ISL 424887|B.1|USA|2020-03-05	0.0004733760	North America
North America|hCoV-19/Canada/ON-PHL-2294/2020|EPI ISL 418384|B.4|Canada|2020-02	North America|hCoV-19/USA/RI 0702/2020|EPI ISL 424887|B.1|USA|2020-03-05	0.0004136034	North America
North America|hCoV-19/USA/RI 0556/2020|EPI ISL 420795|B.1|USA|2020-03-01	North America|hCoV-19/USA/RI 0702/2020|EPI ISL 424887|B.1|USA|2020-03-05	0.0001343098	North America
North America|hCoV-19/Belize/CDC-6846/2020|EPI ISL 509712|B.1.1|Belize|2020-03-01	North America|hCoV-19/USA/RI 0702/2020|EPI ISL 424887|B.1|USA|2020-03-05	0.0002350854	North America
North America|hCoV-19/Canada/BC 02421/2020|EPI ISL 415581|B.4|Canada|2020-03-01	North America|hCoV-19/USA/RI 0702/2020|EPI ISL 424887|B.1|USA|2020-03-05	0.0003694497	North America
North America|hCoV-19/Canada/QC-LSPQ-L00210314/2020|EPI ISL 535716|B.4|Canada|2020-03-01	North America|hCoV-19/USA/RI 0702/2020|EPI ISL 424887|B.1|USA|2020-03-05	0.0005038591	North America
North America|hCoV-19/USA/OR 5430/2020|EPI ISL 420794|B|USA|2020-03-01	North America|hCoV-19/USA/RI 0702/2020|EPI ISL 424887|B.1|USA|2020-03-05	0.0003022557	North America
North America|hCoV-19/USA/NY-SURV0144/2020|EPI ISL 436050|B|USA|2020-03-02	North America|hCoV-19/USA/RI 0702/2020|EPI ISL 424887|B.1|USA|2020-03-05	0.0003022509	North America
North America|hCoV-19/USA/NH 0008/2020|EPI ISL 420792|B.1.356|USA|2020-03-02	North America|hCoV-19/USA/RI 0702/2020|EPI ISL 424887|B.1|USA|2020-03-05	0.0000671471	North America
North America|hCoV-19/USA/NY 2929/2020|EPI ISL 420793|B.1|USA|2020-03-02	North America|hCoV-19/USA/RI 0702/2020|EPI ISL 424887|B.1|USA|2020-03-05	0.0000000000	North America
North America|hCoV-19/Canada/BC 41851/2020|EPI ISL 415584|A|Canada|2020-03-02	North America|hCoV-19/USA/RI 0702/2020|EPI ISL 424887|B.1|USA|2020-03-05	0.0003694451	North America
North America|hCoV-19/USA/FL 6318/2020|EPI ISL 420785|B.1.1|USA|2020-03-02	North America|hCoV-19/USA/RI 0702/2020|EPI ISL 424887|B.1|USA|2020-03-05	0.0001679092	North America
North America|hCoV-19/USA/GA 1299/2020|EPI ISL 420787|B.1.1|USA|2020-03-03	North America|hCoV-19/USA/RI 0702/2020|EPI ISL 424887|B.1|USA|2020-03-05	0.0002014977	North America
North America|hCoV-19/USA/NY-Wadsworth-10496-01/2020|EPI ISL 426025|B.1|USA|2020-03-03	North America|hCoV-19/USA/RI 0702/2020|EPI ISL 424887|B.1|USA|2020-03-05	0.0000335729	North America
North America|hCoV-19/Canada/BC 40860/2020|EPI ISL 415583|B|Canada|2020-03-03	North America|hCoV-19/USA/RI 0702/2020|EPI ISL 424887|B.1|USA|2020-03-05	0.0002014730	North America
North America|hCoV-19/USA/NY-Wadsworth-10528-01/2020|EPI ISL 426026|B.1|USA|2020-03-03	North America|hCoV-19/USA/RI 0702/2020|EPI ISL 424887|B.1|USA|2020-03-05	0.0000335744	North America
North America|hCoV-19/USA/NY-Wadsworth-10495-01/2020|EPI ISL 425224|B.1|USA|2020-03-03	North America|hCoV-19/USA/RI 0702/2020|EPI ISL 424887|B.1|USA|2020-03-05	0.0000000000	North America
North America|hCoV-19/USA/NY-Wadsworth-10690-01/2020|EPI ISL 426028|B.1|USA|2020-03-04	North America|hCoV-19/USA/RI 0702/2020|EPI ISL 424887|B.1|USA|2020-03-05	0.0001007320	North America
North America|hCoV-19/USA/NJ 3201/2020|EPI ISL 424901|B.1|USA|2020-03-04	North America|hCoV-19/USA/RI 0702/2020|EPI ISL 424887|B.1|USA|2020-03-05	0.0001343099	North America
North America|hCoV-19/USA/MD 0026/2020|EPI ISL 424869|B.1.255|USA|2020-03-04	North America|hCoV-19/USA/RI 0702/2020|EPI ISL 424887|B.1|USA|2020-03-05	0.0001007273	North America
North America|hCoV-19/USA/MA 9704/2020|EPI ISL 424911|B.1|USA|2020-03-04	North America|hCoV-19/USA/RI 0702/2020|EPI ISL 424887|B.1|USA|2020-03-05	0.0000671471	North America
North America|hCoV-19/USA/NY-Wadsworth-10683-01/2020|EPI ISL 426027|B.40|USA|2020-03-04	North America|hCoV-19/USA/RI 0702/2020|EPI ISL 424887|B.1|USA|2020-03-05	0.0004366603	North America
North America|hCoV-19/Canada/BC 8159203/2020|EPI ISL 418848|A|Canada|2020-03-05	North America|hCoV-19/USA/RI 0702/2020|EPI ISL 424887|B.1|USA|2020-03-05	0.0003358255	North America
North America|hCoV-19/USA/WA1/2020|EPI ISL 404895|A|USA|2020-01-19	North America|hCoV-19/USA/NE 6605/2020|EPI ISL 424874|B.3|USA|2020-03-05	0.0002014697	North America
North America|hCoV-19/USA/IL1/2020|EPI ISL 404253|A|USA|2020-01-21	North America|hCoV-19/USA/NE 6605/2020|EPI ISL 424874|B.3|USA|2020-03-05	0.0001007558	North America
North America|hCoV-19/USA/AZ1/2020|EPI ISL 406223|A|USA|2020-01-22	North America|hCoV-19/USA/NE 6605/2020|EPI ISL 424874|B.3|USA|2020-03-05	0.0002350637	North America
North America|hCoV-19/USA/CA2/2020|EPI ISL 406036|B|USA|2020-01-22	North America|hCoV-19/USA/NE 6605/2020|EPI ISL 424874|B.3|USA|2020-03-05	0.0001678958	North America
North America|hCoV-19/Canada/ON ON-VIDO-01-2/2020|EPI ISL 425177|B|Canada|2020-01-23	North America|hCoV-19/USA/NE 6605/2020|EPI ISL 424874|B.3|USA|2020-03-05	0.0001678932	North America
North America|hCoV-19/Canada/ON VIDO-01/2020|EPI ISL 413015|B|Canada|2020-01-23	North America|hCoV-19/USA/NE 6605/2020|EPI ISL 424874|B.3|USA|2020-03-05	0.0002015368	North America
North America|hCoV-19/USA/CA-CDC-1/2020|EPI ISL 406034|A|USA|2020-01-23	North America|hCoV-19/USA/NE 6605/2020|EPI ISL 424874|B.3|USA|2020-03-05	0.0003358513	North America
North America|hCoV-19/USA/WA1-A12/2020|EPI ISL 407214|A|USA|2020-01-25	North America|hCoV-19/USA/NE 6605/2020|EPI ISL 424874|B.3|USA|2020-03-05	0.0002014698	North America
North America|hCoV-19/USA/CA-CDC-6/2020|EPI ISL 410044|B|USA|2020-01-27	North America|hCoV-19/USA/NE 6605/2020|EPI ISL 424874|B.3|USA|2020-03-05	0.0001008100	North America
North America|hCoV-19/USA/CA-CDC-5/2020|EPI ISL 408010|B|USA|2020-01-29	North America|hCoV-19/USA/NE 6605/2020|EPI ISL 424874|B.3|USA|2020-03-05	0.0001678881	North America
North America|hCoV-19/USA/CA-CDC-3/2020|EPI ISL 408008|B|USA|2020-01-29	North America|hCoV-19/USA/NE 6605/2020|EPI ISL 424874|B.3|USA|2020-03-05	0.0002014820	North America
North America|hCoV-19/USA/MA1/2020|EPI ISL 409067|B|USA|2020-01-29	North America|hCoV-19/USA/NE 6605/2020|EPI ISL 424874|B.3|USA|2020-03-05	0.0002350787	North America
North America|hCoV-19/USA/WI1/2020|EPI ISL 408670|B|USA|2020-01-31	North America|hCoV-19/USA/NE 6605/2020|EPI ISL 424874|B.3|USA|2020-03-05	0.0001343213	North America
North America|hCoV-19/Canada/ON-PHL-2445/2020|EPI ISL 413014|B|Canada|2020-01	North America|hCoV-19/USA/NE 6605/2020|EPI ISL 424874|B.3|USA|2020-03-05	0.0001678932	North America
North America|hCoV-19/USA/CA-CDC-7/2020|EPI ISL 411954|A|USA|2020-02-06	North America|hCoV-19/USA/NE 6605/2020|EPI ISL 424874|B.3|USA|2020-03-05	0.0002350670	North America
North America|hCoV-19/USA/CA-CDC-8/2020|EPI ISL 411955|B|USA|2020-02-10	North America|hCoV-19/USA/NE 6605/2020|EPI ISL 424874|B.3|USA|2020-03-05	0.0001343118	North America
North America|hCoV-19/USA/TX1/2020|EPI ISL 411956|A|USA|2020-02-11	North America|hCoV-19/USA/NE 6605/2020|EPI ISL 424874|B.3|USA|2020-03-05	0.0003358411	North America
North America|hCoV-19/Canada/BC 37 0-2/2020|EPI ISL 412965|B.4|Canada|2020-02-16	North America|hCoV-19/USA/NE 6605/2020|EPI ISL 424874|B.3|USA|2020-03-05	0.0002372292	North America
North America|hCoV-19/USA/CruiseA-9/2020|EPI ISL 413614|B|USA|2020-02-17	North America|hCoV-19/USA/NE 6605/2020|EPI ISL 424874|B.3|USA|2020-03-05	0.0001343139	North America
North America|hCoV-19/USA/CruiseA-11/2020|EPI ISL 413616|B|USA|2020-02-17	North America|hCoV-19/USA/NE 6605/2020|EPI ISL 424874|B.3|USA|2020-03-05	0.0001678958	North America
North America|hCoV-19/USA/CruiseA-8/2020|EPI ISL 413613|B|USA|2020-02-17	North America|hCoV-19/USA/NE 6605/2020|EPI ISL 424874|B.3|USA|2020-03-05	0.0001678958	North America
North America|hCoV-19/USA/CruiseA-7/2020|EPI ISL 413612|B|USA|2020-02-17	North America|hCoV-19/USA/NE 6605/2020|EPI ISL 424874|B.3|USA|2020-03-05	0.0002350708	North America
North America|hCoV-19/USA/CruiseA-10/2020|EPI ISL 413615|B|USA|2020-02-17	North America|hCoV-19/USA/NE 6605/2020|EPI ISL 424874|B.3|USA|2020-03-05	0.0001679036	North America
North America|hCoV-19/USA/CruiseA-1/2020|EPI ISL 413606|B|USA|2020-02-17	North America|hCoV-19/USA/NE 6605/2020|EPI ISL 424874|B.3|USA|2020-03-05	0.0002014884	North America
North America|hCoV-19/USA/CruiseA-24/2020|EPI ISL 414483|B|USA|2020-02-17	North America|hCoV-19/USA/NE 6605/2020|EPI ISL 424874|B.3|USA|2020-03-05	0.0002351219	North America
North America|hCoV-19/Panama/328723/2020|EPI ISL 496609|A.2|Panama|2020-02-17	North America|hCoV-19/USA/NE 6605/2020|EPI ISL 424874|B.3|USA|2020-03-05	0.0003434072	North America
North America|hCoV-19/USA/CruiseA-3/2020|EPI ISL 413608|B|USA|2020-02-18	North America|hCoV-19/USA/NE 6605/2020|EPI ISL 424874|B.3|USA|2020-03-05	0.0001343138	North America
North America|hCoV-19/USA/CruiseA-2/2020|EPI ISL 413607|B|USA|2020-02-18	North America|hCoV-19/USA/NE 6605/2020|EPI ISL 424874|B.3|USA|2020-03-05	0.0002014884	North America
North America|hCoV-19/USA/CruiseA-23/2020|EPI ISL 414482|B|USA|2020-02-18	North America|hCoV-19/USA/NE 6605/2020|EPI ISL 424874|B.3|USA|2020-03-05	0.0003022890	North America
North America|hCoV-19/USA/CruiseA-13/2020|EPI ISL 413618|B|USA|2020-02-20	North America|hCoV-19/USA/NE 6605/2020|EPI ISL 424874|B.3|USA|2020-03-05	0.0001343140	North America
North America|hCoV-19/USA/CruiseA-12/2020|EPI ISL 413617|B|USA|2020-02-20	North America|hCoV-19/USA/NE 6605/2020|EPI ISL 424874|B.3|USA|2020-03-05	0.0001678958	North America
North America|hCoV-19/Canada/BC 69243/2020|EPI ISL 415577|B.4|Canada|2020-02-20	North America|hCoV-19/USA/NE 6605/2020|EPI ISL 424874|B.3|USA|2020-03-05	0.0003422932	North America
North America|hCoV-19/USA/CruiseA-5/2020|EPI ISL 413610|B|USA|2020-02-21	North America|hCoV-19/USA/NE 6605/2020|EPI ISL 424874|B.3|USA|2020-03-05	0.0001343140	North America
North America|hCoV-19/USA/CruiseA-6/2020|EPI ISL 413611|B|USA|2020-02-21	North America|hCoV-19/USA/NE 6605/2020|EPI ISL 424874|B.3|USA|2020-03-05	0.0002014852	North America
North America|hCoV-19/USA/CruiseA-21/2020|EPI ISL 414480|B|USA|2020-02-21	North America|hCoV-19/USA/NE 6605/2020|EPI ISL 424874|B.3|USA|2020-03-05	0.0002350854	North America
North America|hCoV-19/Panama/328719/2020|EPI ISL 496607|A.2|Panama|2020-02-22	North America|hCoV-19/USA/NE 6605/2020|EPI ISL 424874|B.3|USA|2020-03-05	0.0003421032	North America
North America|hCoV-19/USA/CA-CDC-9/2020|EPI ISL 412862|B|USA|2020-02-23	North America|hCoV-19/USA/NE 6605/2020|EPI ISL 424874|B.3|USA|2020-03-05	0.0001343076	North America
North America|hCoV-19/USA/CruiseA-17/2020|EPI ISL 413622|B|USA|2020-02-24	North America|hCoV-19/USA/NE 6605/2020|EPI ISL 424874|B.3|USA|2020-03-05	0.0002014977	North America
North America|hCoV-19/USA/CruiseA-18/2020|EPI ISL 413623|B|USA|2020-02-24	North America|hCoV-19/USA/NE 6605/2020|EPI ISL 424874|B.3|USA|2020-03-05	0.0001679882	North America
North America|hCoV-19/USA/CruiseA-26/2020|EPI ISL 414485|B|USA|2020-02-24	North America|hCoV-19/USA/NE 6605/2020|EPI ISL 424874|B.3|USA|2020-03-05	0.0001679235	North America
North America|hCoV-19/USA/CruiseA-14/2020|EPI ISL 413619|B|USA|2020-02-25	North America|hCoV-19/USA/NE 6605/2020|EPI ISL 424874|B.3|USA|2020-03-05	0.0002686496	North America
North America|hCoV-19/USA/CA-CDC-2602/2020|EPI ISL 419554|B|USA|2020-02-26	North America|hCoV-19/USA/NE 6605/2020|EPI ISL 424874|B.3|USA|2020-03-05	0.0001343140	North America
North America|hCoV-19/Canada/ON SHSC-01/2020|EPI ISL 450747|B.4|Canada|2020-02-26	North America|hCoV-19/USA/NE 6605/2020|EPI ISL 424874|B.3|USA|2020-03-05	0.0003055233	North America
North America|hCoV-19/USA/OR 2656/2020|EPI ISL 419558|B|USA|2020-02-27	North America|hCoV-19/USA/NE 6605/2020|EPI ISL 424874|B.3|USA|2020-03-05	0.0002014883	North America
North America|hCoV-19/Mexico/CMX-InDRE-01/2020|EPI ISL 412972|B.1.1|Mexico|2020-02-27	North America|hCoV-19/USA/NE 6605/2020|EPI ISL 424874|B.3|USA|2020-03-05	0.0003358561	North America
North America|hCoV-19/USA/CA-CDPH-UC2/2020|EPI ISL 413558|B|USA|2020-02-27	North America|hCoV-19/USA/NE 6605/2020|EPI ISL 424874|B.3|USA|2020-03-05	0.0002686925	North America
North America|hCoV-19/USA/CA-CDPH-UC3/2020|EPI ISL 413559|B|USA|2020-02-27	North America|hCoV-19/USA/NE 6605/2020|EPI ISL 424874|B.3|USA|2020-03-05	0.0001679106	North America
North America|hCoV-19/USA/CA-CDPH017/2020|EPI ISL 515910|B|USA|2020-02-27	North America|hCoV-19/USA/NE 6605/2020|EPI ISL 424874|B.3|USA|2020-03-05	0.0001679896	North America
North America|hCoV-19/USA/CA-CDPH-UC4/2020|EPI ISL 413561|B|USA|2020-02-27	North America|hCoV-19/USA/NE 6605/2020|EPI ISL 424874|B.3|USA|2020-03-05	0.0001343935	North America
North America|hCoV-19/Canada/BC 13297/2020|EPI ISL 415578|B.4|Canada|2020-02-27	North America|hCoV-19/USA/NE 6605/2020|EPI ISL 424874|B.3|USA|2020-03-05	0.0003391594	North America
North America|hCoV-19/Mexico/CMX-InDRE-07/2020|EPI ISL 452139|B.1.1|Mexico|2020-02-28	North America|hCoV-19/USA/NE 6605/2020|EPI ISL 424874|B.3|USA|2020-03-05	0.0003358561	North America
North America|hCoV-19/USA/FL 5125/2020|EPI ISL 419559|B.1.1|USA|2020-02-28	North America|hCoV-19/USA/NE 6605/2020|EPI ISL 424874|B.3|USA|2020-03-05	0.0003694492	North America
North America|hCoV-19/USA/RI 0520/2020|EPI ISL 419553|B.1.5|USA|2020-02-28	North America|hCoV-19/USA/NE 6605/2020|EPI ISL 424874|B.3|USA|2020-03-05	0.0003358304	North America
North America|hCoV-19/USA/CA-UCLA-260/2020|EPI ISL 537558|B.4|USA|2020-02-28	North America|hCoV-19/USA/NE 6605/2020|EPI ISL 424874|B.3|USA|2020-03-05	0.0003022740	North America
North America|hCoV-19/Panama/328709/2020|EPI ISL 496605|A.2|Panama|2020-02-28	North America|hCoV-19/USA/NE 6605/2020|EPI ISL 424874|B.3|USA|2020-03-05	0.0003766742	North America
North America|hCoV-19/USA/CA-CDPH016/2020|EPI ISL 515909|B|USA|2020-02-28	North America|hCoV-19/USA/NE 6605/2020|EPI ISL 424874|B.3|USA|2020-03-05	0.0001345109	North America
North America|hCoV-19/Canada/BC 17397/2020|EPI ISL 415580|B.4|Canada|2020-02-28	North America|hCoV-19/USA/NE 6605/2020|EPI ISL 424874|B.3|USA|2020-03-05	0.0003391194	North America
North America|hCoV-19/USA/CA-SCCPHD-UC102/2020|EPI ISL 435581|B|USA|2020-02-28	North America|hCoV-19/USA/NE 6605/2020|EPI ISL 424874|B.3|USA|2020-03-05	0.0001710496	North America
North America|hCoV-19/USA/CA-SCCPHD-UC103/2020|EPI ISL 435582|B|USA|2020-02-28	North America|hCoV-19/USA/NE 6605/2020|EPI ISL 424874|B.3|USA|2020-03-05	0.0001369024	North America
North America|hCoV-19/USA/GA 2741/2020|EPI ISL 419556|B.1.1|USA|2020-02-29	North America|hCoV-19/USA/NE 6605/2020|EPI ISL 424874|B.3|USA|2020-03-05	0.0003694662	North America
North America|hCoV-19/USA/NY-Wadsworth-10131-01/2020|EPI ISL 525575|B.4|USA|2020-02-29	North America|hCoV-19/USA/NE 6605/2020|EPI ISL 424874|B.3|USA|2020-03-05	0.0004030809	North America
North America|hCoV-19/USA/NH 0004/2020|EPI ISL 420791|B.1.356|USA|2020-02-29	North America|hCoV-19/USA/NE 6605/2020|EPI ISL 424874|B.3|USA|2020-03-05	0.0003694268	North America
North America|hCoV-19/USA/CA-SCCPHD-UC104/2020|EPI ISL 435583|B.1.255|USA|2020-02-29	North America|hCoV-19/USA/NE 6605/2020|EPI ISL 424874|B.3|USA|2020-03-05	0.0003023273	North America
North America|hCoV-19/USA/CA-SCCPHD-UC108/2020|EPI ISL 435587|B|USA|2020-02-29	North America|hCoV-19/USA/NE 6605/2020|EPI ISL 424874|B.3|USA|2020-03-05	0.0001680821	North America
North America|hCoV-19/USA/NY1-PV08001/2020|EPI ISL 414476|B.4|USA|2020-02-29	North America|hCoV-19/USA/NE 6605/2020|EPI ISL 424874|B.3|USA|2020-03-05	0.0003700677	North America
North America|hCoV-19/USA/TX 2039/2020|EPI ISL 420796|B|USA|2020-02-29	North America|hCoV-19/USA/NE 6605/2020|EPI ISL 424874|B.3|USA|2020-03-05	0.0002015468	North America
North America|hCoV-19/USA/CA-SCCPHD-UC14/2020|EPI ISL 417318|B|USA|2020-02-29	North America|hCoV-19/USA/NE 6605/2020|EPI ISL 424874|B.3|USA|2020-03-05	0.0001348301	North America
North America|hCoV-19/USA/CA-SCCPHD-UC105/2020|EPI ISL 435584|B.1.255|USA|2020-02-29	North America|hCoV-19/USA/NE 6605/2020|EPI ISL 424874|B.3|USA|2020-03-05	0.0003124793	North America
North America|hCoV-19/Canada/ON-PHL-5472/2020|EPI ISL 418325|B.4|Canada|2020-02	North America|hCoV-19/USA/NE 6605/2020|EPI ISL 424874|B.3|USA|2020-03-05	0.0002687415	North America
North America|hCoV-19/Canada/BC 25367465/2020|EPI ISL 463220|B.1.5|Canada|2020-02	North America|hCoV-19/USA/NE 6605/2020|EPI ISL 424874|B.3|USA|2020-03-05	0.0003358304	North America
North America|hCoV-19/Canada/ON-PHL-8751/2020|EPI ISL 418345|B.1.255|Canada|2020-02	North America|hCoV-19/USA/NE 6605/2020|EPI ISL 424874|B.3|USA|2020-03-05	0.0003022461	North America
North America|hCoV-19/Canada/ON-PHL-2259/2020|EPI ISL 418344|B.1.255|Canada|2020-02	North America|hCoV-19/USA/NE 6605/2020|EPI ISL 424874|B.3|USA|2020-03-05	0.0003024492	North America
North America|hCoV-19/Canada/ON-PHL-2273/2020|EPI ISL 418383|B.4|Canada|2020-02	North America|hCoV-19/USA/NE 6605/2020|EPI ISL 424874|B.3|USA|2020-03-05	0.0003719096	North America
North America|hCoV-19/Canada/ON-PHL-2294/2020|EPI ISL 418384|B.4|Canada|2020-02	North America|hCoV-19/USA/NE 6605/2020|EPI ISL 424874|B.3|USA|2020-03-05	0.0003101782	North America
North America|hCoV-19/USA/RI 0556/2020|EPI ISL 420795|B.1|USA|2020-03-01	North America|hCoV-19/USA/NE 6605/2020|EPI ISL 424874|B.3|USA|2020-03-05	0.0003022410	North America
North America|hCoV-19/Belize/CDC-6846/2020|EPI ISL 509712|B.1.1|Belize|2020-03-01	North America|hCoV-19/USA/NE 6605/2020|EPI ISL 424874|B.3|USA|2020-03-05	0.0004030622	North America
North America|hCoV-19/Canada/BC 02421/2020|EPI ISL 415581|B.4|Canada|2020-03-01	North America|hCoV-19/USA/NE 6605/2020|EPI ISL 424874|B.3|USA|2020-03-05	0.0002686702	North America
North America|hCoV-19/Canada/QC-LSPQ-L00210314/2020|EPI ISL 535716|B.4|Canada|2020-03-01	North America|hCoV-19/USA/NE 6605/2020|EPI ISL 424874|B.3|USA|2020-03-05	0.0004030564	North America
North America|hCoV-19/USA/OR 5430/2020|EPI ISL 420794|B|USA|2020-03-01	North America|hCoV-19/USA/NE 6605/2020|EPI ISL 424874|B.3|USA|2020-03-05	0.0002014884	North America
North America|hCoV-19/USA/NY-SURV0144/2020|EPI ISL 436050|B|USA|2020-03-02	North America|hCoV-19/USA/NE 6605/2020|EPI ISL 424874|B.3|USA|2020-03-05	0.0002014852	North America
North America|hCoV-19/USA/NH 0008/2020|EPI ISL 420792|B.1.356|USA|2020-03-02	North America|hCoV-19/USA/NE 6605/2020|EPI ISL 424874|B.3|USA|2020-03-05	0.0003694268	North America
North America|hCoV-19/USA/NY 2929/2020|EPI ISL 420793|B.1|USA|2020-03-02	North America|hCoV-19/USA/NE 6605/2020|EPI ISL 424874|B.3|USA|2020-03-05	0.0003022461	North America
North America|hCoV-19/Canada/BC 41851/2020|EPI ISL 415584|A|Canada|2020-03-02	North America|hCoV-19/USA/NE 6605/2020|EPI ISL 424874|B.3|USA|2020-03-05	0.0002686668	North America
North America|hCoV-19/USA/FL 6318/2020|EPI ISL 420785|B.1.1|USA|2020-03-02	North America|hCoV-19/USA/NE 6605/2020|EPI ISL 424874|B.3|USA|2020-03-05	0.0003358674	North America
North America|hCoV-19/USA/GA 1299/2020|EPI ISL 420787|B.1.1|USA|2020-03-03	North America|hCoV-19/USA/NE 6605/2020|EPI ISL 424874|B.3|USA|2020-03-05	0.0003694662	North America
North America|hCoV-19/USA/NY-Wadsworth-10496-01/2020|EPI ISL 426025|B.1|USA|2020-03-03	North America|hCoV-19/USA/NE 6605/2020|EPI ISL 424874|B.3|USA|2020-03-05	0.0003358357	North America
North America|hCoV-19/Canada/BC 40860/2020|EPI ISL 415583|B|Canada|2020-03-03	North America|hCoV-19/USA/NE 6605/2020|EPI ISL 424874|B.3|USA|2020-03-05	0.0001007288	North America
North America|hCoV-19/USA/NY-Wadsworth-10528-01/2020|EPI ISL 426026|B.1|USA|2020-03-03	North America|hCoV-19/USA/NE 6605/2020|EPI ISL 424874|B.3|USA|2020-03-05	0.0003358513	North America
North America|hCoV-19/USA/NY-Wadsworth-10495-01/2020|EPI ISL 425224|B.1|USA|2020-03-03	North America|hCoV-19/USA/NE 6605/2020|EPI ISL 424874|B.3|USA|2020-03-05	0.0003022461	North America
North America|hCoV-19/USA/NY-Wadsworth-10690-01/2020|EPI ISL 426028|B.1|USA|2020-03-04	North America|hCoV-19/USA/NE 6605/2020|EPI ISL 424874|B.3|USA|2020-03-05	0.0004030564	North America
North America|hCoV-19/USA/NJ 3201/2020|EPI ISL 424901|B.1|USA|2020-03-04	North America|hCoV-19/USA/NE 6605/2020|EPI ISL 424874|B.3|USA|2020-03-05	0.0003694550	North America
North America|hCoV-19/USA/MD 0026/2020|EPI ISL 424869|B.1.255|USA|2020-03-04	North America|hCoV-19/USA/NE 6605/2020|EPI ISL 424874|B.3|USA|2020-03-05	0.0003358513	North America
North America|hCoV-19/USA/MA 9704/2020|EPI ISL 424911|B.1|USA|2020-03-04	North America|hCoV-19/USA/NE 6605/2020|EPI ISL 424874|B.3|USA|2020-03-05	0.0003022461	North America
North America|hCoV-19/USA/NY-Wadsworth-10683-01/2020|EPI ISL 426027|B.40|USA|2020-03-04	North America|hCoV-19/USA/NE 6605/2020|EPI ISL 424874|B.3|USA|2020-03-05	0.0003358668	North America
North America|hCoV-19/Canada/BC 8159203/2020|EPI ISL 418848|A|Canada|2020-03-05	North America|hCoV-19/USA/NE 6605/2020|EPI ISL 424874|B.3|USA|2020-03-05	0.0002350599	North America
North America|hCoV-19/USA/RI 0702/2020|EPI ISL 424887|B.1|USA|2020-03-05	North America|hCoV-19/USA/NE 6605/2020|EPI ISL 424874|B.3|USA|2020-03-05	0.0003022461	North America
North America|hCoV-19/USA/WA1/2020|EPI ISL 404895|A|USA|2020-01-19	North America|hCoV-19/USA/MA 1355/2020|EPI ISL 424913|B|USA|2020-03-05	0.0002014669	North America
North America|hCoV-19/USA/IL1/2020|EPI ISL 404253|A|USA|2020-01-21	North America|hCoV-19/USA/MA 1355/2020|EPI ISL 424913|B|USA|2020-03-05	0.0001007544	North America
North America|hCoV-19/USA/AZ1/2020|EPI ISL 406223|A|USA|2020-01-22	North America|hCoV-19/USA/MA 1355/2020|EPI ISL 424913|B|USA|2020-03-05	0.0002350603	North America
North America|hCoV-19/USA/CA2/2020|EPI ISL 406036|B|USA|2020-01-22	North America|hCoV-19/USA/MA 1355/2020|EPI ISL 424913|B|USA|2020-03-05	0.0001007227	North America
North America|hCoV-19/Canada/ON ON-VIDO-01-2/2020|EPI ISL 425177|B|Canada|2020-01-23	North America|hCoV-19/USA/MA 1355/2020|EPI ISL 424913|B|USA|2020-03-05	0.0001678907	North America
North America|hCoV-19/Canada/ON VIDO-01/2020|EPI ISL 413015|B|Canada|2020-01-23	North America|hCoV-19/USA/MA 1355/2020|EPI ISL 424913|B|USA|2020-03-05	0.0002015339	North America
North America|hCoV-19/USA/CA-CDC-1/2020|EPI ISL 406034|A|USA|2020-01-23	North America|hCoV-19/USA/MA 1355/2020|EPI ISL 424913|B|USA|2020-03-05	0.0003358465	North America
North America|hCoV-19/USA/WA1-A12/2020|EPI ISL 407214|A|USA|2020-01-25	North America|hCoV-19/USA/MA 1355/2020|EPI ISL 424913|B|USA|2020-03-05	0.0002014669	North America
North America|hCoV-19/USA/CA-CDC-6/2020|EPI ISL 410044|B|USA|2020-01-27	North America|hCoV-19/USA/MA 1355/2020|EPI ISL 424913|B|USA|2020-03-05	0.0001008086	North America
North America|hCoV-19/USA/CA-CDC-5/2020|EPI ISL 408010|B|USA|2020-01-29	North America|hCoV-19/USA/MA 1355/2020|EPI ISL 424913|B|USA|2020-03-05	0.0001678857	North America
North America|hCoV-19/USA/CA-CDC-3/2020|EPI ISL 408008|B|USA|2020-01-29	North America|hCoV-19/USA/MA 1355/2020|EPI ISL 424913|B|USA|2020-03-05	0.0002014791	North America
North America|hCoV-19/USA/MA1/2020|EPI ISL 409067|B|USA|2020-01-29	North America|hCoV-19/USA/MA 1355/2020|EPI ISL 424913|B|USA|2020-03-05	0.0002350753	North America
North America|hCoV-19/USA/WI1/2020|EPI ISL 408670|B|USA|2020-01-31	North America|hCoV-19/USA/MA 1355/2020|EPI ISL 424913|B|USA|2020-03-05	0.0001343194	North America
North America|hCoV-19/Canada/ON-PHL-2445/2020|EPI ISL 413014|B|Canada|2020-01	North America|hCoV-19/USA/MA 1355/2020|EPI ISL 424913|B|USA|2020-03-05	0.0001678907	North America
North America|hCoV-19/USA/CA-CDC-7/2020|EPI ISL 411954|A|USA|2020-02-06	North America|hCoV-19/USA/MA 1355/2020|EPI ISL 424913|B|USA|2020-03-05	0.0002350637	North America
North America|hCoV-19/USA/CA-CDC-8/2020|EPI ISL 411955|B|USA|2020-02-10	North America|hCoV-19/USA/MA 1355/2020|EPI ISL 424913|B|USA|2020-03-05	0.0001343099	North America
North America|hCoV-19/USA/TX1/2020|EPI ISL 411956|A|USA|2020-02-11	North America|hCoV-19/USA/MA 1355/2020|EPI ISL 424913|B|USA|2020-03-05	0.0003358363	North America
North America|hCoV-19/Canada/BC 37 0-2/2020|EPI ISL 412965|B.4|Canada|2020-02-16	North America|hCoV-19/USA/MA 1355/2020|EPI ISL 424913|B|USA|2020-03-05	0.0002372258	North America
North America|hCoV-19/USA/CruiseA-9/2020|EPI ISL 413614|B|USA|2020-02-17	North America|hCoV-19/USA/MA 1355/2020|EPI ISL 424913|B|USA|2020-03-05	0.0001343120	North America
North America|hCoV-19/USA/CruiseA-11/2020|EPI ISL 413616|B|USA|2020-02-17	North America|hCoV-19/USA/MA 1355/2020|EPI ISL 424913|B|USA|2020-03-05	0.0001678934	North America
North America|hCoV-19/USA/CruiseA-8/2020|EPI ISL 413613|B|USA|2020-02-17	North America|hCoV-19/USA/MA 1355/2020|EPI ISL 424913|B|USA|2020-03-05	0.0001678934	North America
North America|hCoV-19/USA/CruiseA-7/2020|EPI ISL 413612|B|USA|2020-02-17	North America|hCoV-19/USA/MA 1355/2020|EPI ISL 424913|B|USA|2020-03-05	0.0002350674	North America
North America|hCoV-19/USA/CruiseA-10/2020|EPI ISL 413615|B|USA|2020-02-17	North America|hCoV-19/USA/MA 1355/2020|EPI ISL 424913|B|USA|2020-03-05	0.0001679012	North America
North America|hCoV-19/USA/CruiseA-1/2020|EPI ISL 413606|B|USA|2020-02-17	North America|hCoV-19/USA/MA 1355/2020|EPI ISL 424913|B|USA|2020-03-05	0.0002014855	North America
North America|hCoV-19/USA/CruiseA-24/2020|EPI ISL 414483|B|USA|2020-02-17	North America|hCoV-19/USA/MA 1355/2020|EPI ISL 424913|B|USA|2020-03-05	0.0002351185	North America
North America|hCoV-19/Panama/328723/2020|EPI ISL 496609|A.2|Panama|2020-02-17	North America|hCoV-19/USA/MA 1355/2020|EPI ISL 424913|B|USA|2020-03-05	0.0002747103	North America
North America|hCoV-19/USA/CruiseA-3/2020|EPI ISL 413608|B|USA|2020-02-18	North America|hCoV-19/USA/MA 1355/2020|EPI ISL 424913|B|USA|2020-03-05	0.0001343118	North America
North America|hCoV-19/USA/CruiseA-2/2020|EPI ISL 413607|B|USA|2020-02-18	North America|hCoV-19/USA/MA 1355/2020|EPI ISL 424913|B|USA|2020-03-05	0.0002014855	North America
North America|hCoV-19/USA/CruiseA-23/2020|EPI ISL 414482|B|USA|2020-02-18	North America|hCoV-19/USA/MA 1355/2020|EPI ISL 424913|B|USA|2020-03-05	0.0003022847	North America
North America|hCoV-19/USA/CruiseA-13/2020|EPI ISL 413618|B|USA|2020-02-20	North America|hCoV-19/USA/MA 1355/2020|EPI ISL 424913|B|USA|2020-03-05	0.0001343120	North America
North America|hCoV-19/USA/CruiseA-12/2020|EPI ISL 413617|B|USA|2020-02-20	North America|hCoV-19/USA/MA 1355/2020|EPI ISL 424913|B|USA|2020-03-05	0.0001678934	North America
North America|hCoV-19/Canada/BC 69243/2020|EPI ISL 415577|B.4|Canada|2020-02-20	North America|hCoV-19/USA/MA 1355/2020|EPI ISL 424913|B|USA|2020-03-05	0.0003422882	North America
North America|hCoV-19/USA/CruiseA-5/2020|EPI ISL 413610|B|USA|2020-02-21	North America|hCoV-19/USA/MA 1355/2020|EPI ISL 424913|B|USA|2020-03-05	0.0001343120	North America
North America|hCoV-19/USA/CruiseA-6/2020|EPI ISL 413611|B|USA|2020-02-21	North America|hCoV-19/USA/MA 1355/2020|EPI ISL 424913|B|USA|2020-03-05	0.0002014823	North America
North America|hCoV-19/USA/CruiseA-21/2020|EPI ISL 414480|B|USA|2020-02-21	North America|hCoV-19/USA/MA 1355/2020|EPI ISL 424913|B|USA|2020-03-05	0.0002350820	North America
North America|hCoV-19/Panama/328719/2020|EPI ISL 496607|A.2|Panama|2020-02-22	North America|hCoV-19/USA/MA 1355/2020|EPI ISL 424913|B|USA|2020-03-05	0.0002736673	North America
North America|hCoV-19/USA/CA-CDC-9/2020|EPI ISL 412862|B|USA|2020-02-23	North America|hCoV-19/USA/MA 1355/2020|EPI ISL 424913|B|USA|2020-03-05	0.0001343056	North America
North America|hCoV-19/USA/CruiseA-17/2020|EPI ISL 413622|B|USA|2020-02-24	North America|hCoV-19/USA/MA 1355/2020|EPI ISL 424913|B|USA|2020-03-05	0.0002014948	North America
North America|hCoV-19/USA/CruiseA-18/2020|EPI ISL 413623|B|USA|2020-02-24	North America|hCoV-19/USA/MA 1355/2020|EPI ISL 424913|B|USA|2020-03-05	0.0001679858	North America
North America|hCoV-19/USA/CruiseA-26/2020|EPI ISL 414485|B|USA|2020-02-24	North America|hCoV-19/USA/MA 1355/2020|EPI ISL 424913|B|USA|2020-03-05	0.0001679211	North America
North America|hCoV-19/USA/CruiseA-14/2020|EPI ISL 413619|B|USA|2020-02-25	North America|hCoV-19/USA/MA 1355/2020|EPI ISL 424913|B|USA|2020-03-05	0.0002686457	North America
North America|hCoV-19/USA/CA-CDC-2602/2020|EPI ISL 419554|B|USA|2020-02-26	North America|hCoV-19/USA/MA 1355/2020|EPI ISL 424913|B|USA|2020-03-05	0.0001343120	North America
North America|hCoV-19/Canada/ON SHSC-01/2020|EPI ISL 450747|B.4|Canada|2020-02-26	North America|hCoV-19/USA/MA 1355/2020|EPI ISL 424913|B|USA|2020-03-05	0.0003055188	North America
North America|hCoV-19/USA/OR 2656/2020|EPI ISL 419558|B|USA|2020-02-27	North America|hCoV-19/USA/MA 1355/2020|EPI ISL 424913|B|USA|2020-03-05	0.0000671502	North America
North America|hCoV-19/Mexico/CMX-InDRE-01/2020|EPI ISL 412972|B.1.1|Mexico|2020-02-27	North America|hCoV-19/USA/MA 1355/2020|EPI ISL 424913|B|USA|2020-03-05	0.0003358513	North America
North America|hCoV-19/USA/CA-CDPH-UC2/2020|EPI ISL 413558|B|USA|2020-02-27	North America|hCoV-19/USA/MA 1355/2020|EPI ISL 424913|B|USA|2020-03-05	0.0002686886	North America
North America|hCoV-19/USA/CA-CDPH-UC3/2020|EPI ISL 413559|B|USA|2020-02-27	North America|hCoV-19/USA/MA 1355/2020|EPI ISL 424913|B|USA|2020-03-05	0.0001679082	North America
North America|hCoV-19/USA/CA-CDPH017/2020|EPI ISL 515910|B|USA|2020-02-27	North America|hCoV-19/USA/MA 1355/2020|EPI ISL 424913|B|USA|2020-03-05	0.0001679872	North America
North America|hCoV-19/USA/CA-CDPH-UC4/2020|EPI ISL 413561|B|USA|2020-02-27	North America|hCoV-19/USA/MA 1355/2020|EPI ISL 424913|B|USA|2020-03-05	0.0001343916	North America
North America|hCoV-19/Canada/BC 13297/2020|EPI ISL 415578|B.4|Canada|2020-02-27	North America|hCoV-19/USA/MA 1355/2020|EPI ISL 424913|B|USA|2020-03-05	0.0003391545	North America
North America|hCoV-19/Mexico/CMX-InDRE-07/2020|EPI ISL 452139|B.1.1|Mexico|2020-02-28	North America|hCoV-19/USA/MA 1355/2020|EPI ISL 424913|B|USA|2020-03-05	0.0003358513	North America
North America|hCoV-19/USA/FL 5125/2020|EPI ISL 419559|B.1.1|USA|2020-02-28	North America|hCoV-19/USA/MA 1355/2020|EPI ISL 424913|B|USA|2020-03-05	0.0003694439	North America
North America|hCoV-19/USA/RI 0520/2020|EPI ISL 419553|B.1.5|USA|2020-02-28	North America|hCoV-19/USA/MA 1355/2020|EPI ISL 424913|B|USA|2020-03-05	0.0003358255	North America
North America|hCoV-19/USA/CA-UCLA-260/2020|EPI ISL 537558|B.4|USA|2020-02-28	North America|hCoV-19/USA/MA 1355/2020|EPI ISL 424913|B|USA|2020-03-05	0.0003022697	North America
North America|hCoV-19/Panama/328709/2020|EPI ISL 496605|A.2|Panama|2020-02-28	North America|hCoV-19/USA/MA 1355/2020|EPI ISL 424913|B|USA|2020-03-05	0.0003081707	North America
North America|hCoV-19/USA/CA-CDPH016/2020|EPI ISL 515909|B|USA|2020-02-28	North America|hCoV-19/USA/MA 1355/2020|EPI ISL 424913|B|USA|2020-03-05	0.0001345089	North America
North America|hCoV-19/Canada/BC 17397/2020|EPI ISL 415580|B.4|Canada|2020-02-28	North America|hCoV-19/USA/MA 1355/2020|EPI ISL 424913|B|USA|2020-03-05	0.0003391145	North America
North America|hCoV-19/USA/CA-SCCPHD-UC102/2020|EPI ISL 435581|B|USA|2020-02-28	North America|hCoV-19/USA/MA 1355/2020|EPI ISL 424913|B|USA|2020-03-05	0.0001710471	North America
North America|hCoV-19/USA/CA-SCCPHD-UC103/2020|EPI ISL 435582|B|USA|2020-02-28	North America|hCoV-19/USA/MA 1355/2020|EPI ISL 424913|B|USA|2020-03-05	0.0001369004	North America
North America|hCoV-19/USA/GA 2741/2020|EPI ISL 419556|B.1.1|USA|2020-02-29	North America|hCoV-19/USA/MA 1355/2020|EPI ISL 424913|B|USA|2020-03-05	0.0003694609	North America
North America|hCoV-19/USA/NY-Wadsworth-10131-01/2020|EPI ISL 525575|B.4|USA|2020-02-29	North America|hCoV-19/USA/MA 1355/2020|EPI ISL 424913|B|USA|2020-03-05	0.0004030751	North America
North America|hCoV-19/USA/NH 0004/2020|EPI ISL 420791|B.1.356|USA|2020-02-29	North America|hCoV-19/USA/MA 1355/2020|EPI ISL 424913|B|USA|2020-03-05	0.0003694215	North America
North America|hCoV-19/USA/CA-SCCPHD-UC104/2020|EPI ISL 435583|B.1.255|USA|2020-02-29	North America|hCoV-19/USA/MA 1355/2020|EPI ISL 424913|B|USA|2020-03-05	0.0003023229	North America
North America|hCoV-19/USA/CA-SCCPHD-UC108/2020|EPI ISL 435587|B|USA|2020-02-29	North America|hCoV-19/USA/MA 1355/2020|EPI ISL 424913|B|USA|2020-03-05	0.0001680797	North America
North America|hCoV-19/USA/NY1-PV08001/2020|EPI ISL 414476|B.4|USA|2020-02-29	North America|hCoV-19/USA/MA 1355/2020|EPI ISL 424913|B|USA|2020-03-05	0.0003700624	North America
North America|hCoV-19/USA/TX 2039/2020|EPI ISL 420796|B|USA|2020-02-29	North America|hCoV-19/USA/MA 1355/2020|EPI ISL 424913|B|USA|2020-03-05	0.0002015439	North America
North America|hCoV-19/USA/CA-SCCPHD-UC14/2020|EPI ISL 417318|B|USA|2020-02-29	North America|hCoV-19/USA/MA 1355/2020|EPI ISL 424913|B|USA|2020-03-05	0.0001348282	North America
North America|hCoV-19/USA/CA-SCCPHD-UC105/2020|EPI ISL 435584|B.1.255|USA|2020-02-29	North America|hCoV-19/USA/MA 1355/2020|EPI ISL 424913|B|USA|2020-03-05	0.0003124746	North America
North America|hCoV-19/Canada/ON-PHL-5472/2020|EPI ISL 418325|B.4|Canada|2020-02	North America|hCoV-19/USA/MA 1355/2020|EPI ISL 424913|B|USA|2020-03-05	0.0002687377	North America
North America|hCoV-19/Canada/BC 25367465/2020|EPI ISL 463220|B.1.5|Canada|2020-02	North America|hCoV-19/USA/MA 1355/2020|EPI ISL 424913|B|USA|2020-03-05	0.0003358255	North America
North America|hCoV-19/Canada/ON-PHL-8751/2020|EPI ISL 418345|B.1.255|Canada|2020-02	North America|hCoV-19/USA/MA 1355/2020|EPI ISL 424913|B|USA|2020-03-05	0.0003022417	North America
North America|hCoV-19/Canada/ON-PHL-2259/2020|EPI ISL 418344|B.1.255|Canada|2020-02	North America|hCoV-19/USA/MA 1355/2020|EPI ISL 424913|B|USA|2020-03-05	0.0003024449	North America
North America|hCoV-19/Canada/ON-PHL-2273/2020|EPI ISL 418383|B.4|Canada|2020-02	North America|hCoV-19/USA/MA 1355/2020|EPI ISL 424913|B|USA|2020-03-05	0.0003719042	North America
North America|hCoV-19/Canada/ON-PHL-2294/2020|EPI ISL 418384|B.4|Canada|2020-02	North America|hCoV-19/USA/MA 1355/2020|EPI ISL 424913|B|USA|2020-03-05	0.0003101736	North America
North America|hCoV-19/USA/RI 0556/2020|EPI ISL 420795|B.1|USA|2020-03-01	North America|hCoV-19/USA/MA 1355/2020|EPI ISL 424913|B|USA|2020-03-05	0.0003022367	North America
North America|hCoV-19/Belize/CDC-6846/2020|EPI ISL 509712|B.1.1|Belize|2020-03-01	North America|hCoV-19/USA/MA 1355/2020|EPI ISL 424913|B|USA|2020-03-05	0.0004030564	North America
North America|hCoV-19/Canada/BC 02421/2020|EPI ISL 415581|B.4|Canada|2020-03-01	North America|hCoV-19/USA/MA 1355/2020|EPI ISL 424913|B|USA|2020-03-05	0.0002686663	North America
North America|hCoV-19/Canada/QC-LSPQ-L00210314/2020|EPI ISL 535716|B.4|Canada|2020-03-01	North America|hCoV-19/USA/MA 1355/2020|EPI ISL 424913|B|USA|2020-03-05	0.0004030507	North America
North America|hCoV-19/USA/OR 5430/2020|EPI ISL 420794|B|USA|2020-03-01	North America|hCoV-19/USA/MA 1355/2020|EPI ISL 424913|B|USA|2020-03-05	0.0000671502	North America
North America|hCoV-19/USA/NY-SURV0144/2020|EPI ISL 436050|B|USA|2020-03-02	North America|hCoV-19/USA/MA 1355/2020|EPI ISL 424913|B|USA|2020-03-05	0.0002014823	North America
North America|hCoV-19/USA/NH 0008/2020|EPI ISL 420792|B.1.356|USA|2020-03-02	North America|hCoV-19/USA/MA 1355/2020|EPI ISL 424913|B|USA|2020-03-05	0.0003694215	North America
North America|hCoV-19/USA/NY 2929/2020|EPI ISL 420793|B.1|USA|2020-03-02	North America|hCoV-19/USA/MA 1355/2020|EPI ISL 424913|B|USA|2020-03-05	0.0003022417	North America
North America|hCoV-19/Canada/BC 41851/2020|EPI ISL 415584|A|Canada|2020-03-02	North America|hCoV-19/USA/MA 1355/2020|EPI ISL 424913|B|USA|2020-03-05	0.0002686629	North America
North America|hCoV-19/USA/FL 6318/2020|EPI ISL 420785|B.1.1|USA|2020-03-02	North America|hCoV-19/USA/MA 1355/2020|EPI ISL 424913|B|USA|2020-03-05	0.0003358625	North America
North America|hCoV-19/USA/GA 1299/2020|EPI ISL 420787|B.1.1|USA|2020-03-03	North America|hCoV-19/USA/MA 1355/2020|EPI ISL 424913|B|USA|2020-03-05	0.0003694609	North America
North America|hCoV-19/USA/NY-Wadsworth-10496-01/2020|EPI ISL 426025|B.1|USA|2020-03-03	North America|hCoV-19/USA/MA 1355/2020|EPI ISL 424913|B|USA|2020-03-05	0.0003358309	North America
North America|hCoV-19/Canada/BC 40860/2020|EPI ISL 415583|B|Canada|2020-03-03	North America|hCoV-19/USA/MA 1355/2020|EPI ISL 424913|B|USA|2020-03-05	0.0001007273	North America
North America|hCoV-19/USA/NY-Wadsworth-10528-01/2020|EPI ISL 426026|B.1|USA|2020-03-03	North America|hCoV-19/USA/MA 1355/2020|EPI ISL 424913|B|USA|2020-03-05	0.0003358464	North America
North America|hCoV-19/USA/NY-Wadsworth-10495-01/2020|EPI ISL 425224|B.1|USA|2020-03-03	North America|hCoV-19/USA/MA 1355/2020|EPI ISL 424913|B|USA|2020-03-05	0.0003022417	North America
North America|hCoV-19/USA/NY-Wadsworth-10690-01/2020|EPI ISL 426028|B.1|USA|2020-03-04	North America|hCoV-19/USA/MA 1355/2020|EPI ISL 424913|B|USA|2020-03-05	0.0004030506	North America
North America|hCoV-19/USA/NJ 3201/2020|EPI ISL 424901|B.1|USA|2020-03-04	North America|hCoV-19/USA/MA 1355/2020|EPI ISL 424913|B|USA|2020-03-05	0.0003694497	North America
North America|hCoV-19/USA/MD 0026/2020|EPI ISL 424869|B.1.255|USA|2020-03-04	North America|hCoV-19/USA/MA 1355/2020|EPI ISL 424913|B|USA|2020-03-05	0.0003358464	North America
North America|hCoV-19/USA/MA 9704/2020|EPI ISL 424911|B.1|USA|2020-03-04	North America|hCoV-19/USA/MA 1355/2020|EPI ISL 424913|B|USA|2020-03-05	0.0003022417	North America
North America|hCoV-19/USA/NY-Wadsworth-10683-01/2020|EPI ISL 426027|B.40|USA|2020-03-04	North America|hCoV-19/USA/MA 1355/2020|EPI ISL 424913|B|USA|2020-03-05	0.0002014823	North America
North America|hCoV-19/Canada/BC 8159203/2020|EPI ISL 418848|A|Canada|2020-03-05	North America|hCoV-19/USA/MA 1355/2020|EPI ISL 424913|B|USA|2020-03-05	0.0002350565	North America
North America|hCoV-19/USA/RI 0702/2020|EPI ISL 424887|B.1|USA|2020-03-05	North America|hCoV-19/USA/MA 1355/2020|EPI ISL 424913|B|USA|2020-03-05	0.0003022417	North America
North America|hCoV-19/USA/NE 6605/2020|EPI ISL 424874|B.3|USA|2020-03-05	North America|hCoV-19/USA/MA 1355/2020|EPI ISL 424913|B|USA|2020-03-05	0.0002014791	North America
North America|hCoV-19/USA/WA1/2020|EPI ISL 404895|A|USA|2020-01-19	North America|hCoV-19/USA/SC 3572/2020|EPI ISL 424905|B.1|USA|2020-03-05	0.0003022369	North America
North America|hCoV-19/USA/IL1/2020|EPI ISL 404253|A|USA|2020-01-21	North America|hCoV-19/USA/SC 3572/2020|EPI ISL 424905|B.1|USA|2020-03-05	0.0002015332	North America
North America|hCoV-19/USA/AZ1/2020|EPI ISL 406223|A|USA|2020-01-22	North America|hCoV-19/USA/SC 3572/2020|EPI ISL 424905|B.1|USA|2020-03-05	0.0003358411	North America
North America|hCoV-19/USA/CA2/2020|EPI ISL 406036|B|USA|2020-01-22	North America|hCoV-19/USA/SC 3572/2020|EPI ISL 424905|B.1|USA|2020-03-05	0.0002686620	North America
North America|hCoV-19/Canada/ON ON-VIDO-01-2/2020|EPI ISL 425177|B|Canada|2020-01-23	North America|hCoV-19/USA/SC 3572/2020|EPI ISL 424905|B.1|USA|2020-03-05	0.0002686577	North America
North America|hCoV-19/Canada/ON VIDO-01/2020|EPI ISL 413015|B|Canada|2020-01-23	North America|hCoV-19/USA/SC 3572/2020|EPI ISL 424905|B.1|USA|2020-03-05	0.0003023374	North America
North America|hCoV-19/USA/CA-CDC-1/2020|EPI ISL 406034|A|USA|2020-01-23	North America|hCoV-19/USA/SC 3572/2020|EPI ISL 424905|B.1|USA|2020-03-05	0.0004366533	North America
North America|hCoV-19/USA/WA1-A12/2020|EPI ISL 407214|A|USA|2020-01-25	North America|hCoV-19/USA/SC 3572/2020|EPI ISL 424905|B.1|USA|2020-03-05	0.0003022369	North America
North America|hCoV-19/USA/CA-CDC-6/2020|EPI ISL 410044|B|USA|2020-01-27	North America|hCoV-19/USA/SC 3572/2020|EPI ISL 424905|B.1|USA|2020-03-05	0.0002016416	North America
North America|hCoV-19/USA/CA-CDC-5/2020|EPI ISL 408010|B|USA|2020-01-29	North America|hCoV-19/USA/SC 3572/2020|EPI ISL 424905|B.1|USA|2020-03-05	0.0002686496	North America
North America|hCoV-19/USA/CA-CDC-3/2020|EPI ISL 408008|B|USA|2020-01-29	North America|hCoV-19/USA/SC 3572/2020|EPI ISL 424905|B.1|USA|2020-03-05	0.0003022552	North America
North America|hCoV-19/USA/MA1/2020|EPI ISL 409067|B|USA|2020-01-29	North America|hCoV-19/USA/SC 3572/2020|EPI ISL 424905|B.1|USA|2020-03-05	0.0003358626	North America
North America|hCoV-19/USA/WI1/2020|EPI ISL 408670|B|USA|2020-01-31	North America|hCoV-19/USA/SC 3572/2020|EPI ISL 424905|B.1|USA|2020-03-05	0.0002350873	North America
North America|hCoV-19/Canada/ON-PHL-2445/2020|EPI ISL 413014|B|Canada|2020-01	North America|hCoV-19/USA/SC 3572/2020|EPI ISL 424905|B.1|USA|2020-03-05	0.0002686577	North America
North America|hCoV-19/USA/CA-CDC-7/2020|EPI ISL 411954|A|USA|2020-02-06	North America|hCoV-19/USA/SC 3572/2020|EPI ISL 424905|B.1|USA|2020-03-05	0.0003358459	North America
North America|hCoV-19/USA/CA-CDC-8/2020|EPI ISL 411955|B|USA|2020-02-10	North America|hCoV-19/USA/SC 3572/2020|EPI ISL 424905|B.1|USA|2020-03-05	0.0002350708	North America
North America|hCoV-19/USA/TX1/2020|EPI ISL 411956|A|USA|2020-02-11	North America|hCoV-19/USA/SC 3572/2020|EPI ISL 424905|B.1|USA|2020-03-05	0.0004366400	North America
North America|hCoV-19/Canada/BC 37 0-2/2020|EPI ISL 412965|B.4|Canada|2020-02-16	North America|hCoV-19/USA/SC 3572/2020|EPI ISL 424905|B.1|USA|2020-03-05	0.0003389354	North America
North America|hCoV-19/USA/CruiseA-9/2020|EPI ISL 413614|B|USA|2020-02-17	North America|hCoV-19/USA/SC 3572/2020|EPI ISL 424905|B.1|USA|2020-03-05	0.0002350745	North America
North America|hCoV-19/USA/CruiseA-11/2020|EPI ISL 413616|B|USA|2020-02-17	North America|hCoV-19/USA/SC 3572/2020|EPI ISL 424905|B.1|USA|2020-03-05	0.0002686620	North America
North America|hCoV-19/USA/CruiseA-8/2020|EPI ISL 413613|B|USA|2020-02-17	North America|hCoV-19/USA/SC 3572/2020|EPI ISL 424905|B.1|USA|2020-03-05	0.0002686620	North America
North America|hCoV-19/USA/CruiseA-7/2020|EPI ISL 413612|B|USA|2020-02-17	North America|hCoV-19/USA/SC 3572/2020|EPI ISL 424905|B.1|USA|2020-03-05	0.0003358513	North America
North America|hCoV-19/USA/CruiseA-10/2020|EPI ISL 413615|B|USA|2020-02-17	North America|hCoV-19/USA/SC 3572/2020|EPI ISL 424905|B.1|USA|2020-03-05	0.0002686745	North America
North America|hCoV-19/USA/CruiseA-1/2020|EPI ISL 413606|B|USA|2020-02-17	North America|hCoV-19/USA/SC 3572/2020|EPI ISL 424905|B.1|USA|2020-03-05	0.0003022649	North America
North America|hCoV-19/USA/CruiseA-24/2020|EPI ISL 414483|B|USA|2020-02-17	North America|hCoV-19/USA/SC 3572/2020|EPI ISL 424905|B.1|USA|2020-03-05	0.0003359243	North America
North America|hCoV-19/Panama/328723/2020|EPI ISL 496609|A.2|Panama|2020-02-17	North America|hCoV-19/USA/SC 3572/2020|EPI ISL 424905|B.1|USA|2020-03-05	0.0004464783	North America
North America|hCoV-19/USA/CruiseA-3/2020|EPI ISL 413608|B|USA|2020-02-18	North America|hCoV-19/USA/SC 3572/2020|EPI ISL 424905|B.1|USA|2020-03-05	0.0002350743	North America
North America|hCoV-19/USA/CruiseA-2/2020|EPI ISL 413607|B|USA|2020-02-18	North America|hCoV-19/USA/SC 3572/2020|EPI ISL 424905|B.1|USA|2020-03-05	0.0003022649	North America
North America|hCoV-19/USA/CruiseA-23/2020|EPI ISL 414482|B|USA|2020-02-18	North America|hCoV-19/USA/SC 3572/2020|EPI ISL 424905|B.1|USA|2020-03-05	0.0004030951	North America
North America|hCoV-19/USA/CruiseA-13/2020|EPI ISL 413618|B|USA|2020-02-20	North America|hCoV-19/USA/SC 3572/2020|EPI ISL 424905|B.1|USA|2020-03-05	0.0002350745	North America
North America|hCoV-19/USA/CruiseA-12/2020|EPI ISL 413617|B|USA|2020-02-20	North America|hCoV-19/USA/SC 3572/2020|EPI ISL 424905|B.1|USA|2020-03-05	0.0002686620	North America
North America|hCoV-19/Canada/BC 69243/2020|EPI ISL 415577|B.4|Canada|2020-02-20	North America|hCoV-19/USA/SC 3572/2020|EPI ISL 424905|B.1|USA|2020-03-05	0.0004450296	North America
North America|hCoV-19/USA/CruiseA-5/2020|EPI ISL 413610|B|USA|2020-02-21	North America|hCoV-19/USA/SC 3572/2020|EPI ISL 424905|B.1|USA|2020-03-05	0.0002350745	North America
North America|hCoV-19/USA/CruiseA-6/2020|EPI ISL 413611|B|USA|2020-02-21	North America|hCoV-19/USA/SC 3572/2020|EPI ISL 424905|B.1|USA|2020-03-05	0.0003022600	North America
North America|hCoV-19/USA/CruiseA-21/2020|EPI ISL 414480|B|USA|2020-02-21	North America|hCoV-19/USA/SC 3572/2020|EPI ISL 424905|B.1|USA|2020-03-05	0.0003358722	North America
North America|hCoV-19/Panama/328719/2020|EPI ISL 496607|A.2|Panama|2020-02-22	North America|hCoV-19/USA/SC 3572/2020|EPI ISL 424905|B.1|USA|2020-03-05	0.0004447827	North America
North America|hCoV-19/USA/CA-CDC-9/2020|EPI ISL 412862|B|USA|2020-02-23	North America|hCoV-19/USA/SC 3572/2020|EPI ISL 424905|B.1|USA|2020-03-05	0.0002350634	North America
North America|hCoV-19/USA/CruiseA-17/2020|EPI ISL 413622|B|USA|2020-02-24	North America|hCoV-19/USA/SC 3572/2020|EPI ISL 424905|B.1|USA|2020-03-05	0.0003022788	North America
North America|hCoV-19/USA/CruiseA-18/2020|EPI ISL 413623|B|USA|2020-02-24	North America|hCoV-19/USA/SC 3572/2020|EPI ISL 424905|B.1|USA|2020-03-05	0.0002688099	North America
North America|hCoV-19/USA/CruiseA-26/2020|EPI ISL 414485|B|USA|2020-02-24	North America|hCoV-19/USA/SC 3572/2020|EPI ISL 424905|B.1|USA|2020-03-05	0.0002687063	North America
North America|hCoV-19/USA/CruiseA-14/2020|EPI ISL 413619|B|USA|2020-02-25	North America|hCoV-19/USA/SC 3572/2020|EPI ISL 424905|B.1|USA|2020-03-05	0.0003694327	North America
North America|hCoV-19/USA/CA-CDC-2602/2020|EPI ISL 419554|B|USA|2020-02-26	North America|hCoV-19/USA/SC 3572/2020|EPI ISL 424905|B.1|USA|2020-03-05	0.0002350745	North America
North America|hCoV-19/Canada/ON SHSC-01/2020|EPI ISL 450747|B.4|Canada|2020-02-26	North America|hCoV-19/USA/SC 3572/2020|EPI ISL 424905|B.1|USA|2020-03-05	0.0003734501	North America
North America|hCoV-19/USA/OR 2656/2020|EPI ISL 419558|B|USA|2020-02-27	North America|hCoV-19/USA/SC 3572/2020|EPI ISL 424905|B.1|USA|2020-03-05	0.0003022647	North America
North America|hCoV-19/Mexico/CMX-InDRE-01/2020|EPI ISL 412972|B.1.1|Mexico|2020-02-27	North America|hCoV-19/USA/SC 3572/2020|EPI ISL 424905|B.1|USA|2020-03-05	0.0001679087	North America
North America|hCoV-19/USA/CA-CDPH-UC2/2020|EPI ISL 413558|B|USA|2020-02-27	North America|hCoV-19/USA/SC 3572/2020|EPI ISL 424905|B.1|USA|2020-03-05	0.0003694916	North America
North America|hCoV-19/USA/CA-CDPH-UC3/2020|EPI ISL 413559|B|USA|2020-02-27	North America|hCoV-19/USA/SC 3572/2020|EPI ISL 424905|B.1|USA|2020-03-05	0.0002686857	North America
North America|hCoV-19/USA/CA-CDPH017/2020|EPI ISL 515910|B|USA|2020-02-27	North America|hCoV-19/USA/SC 3572/2020|EPI ISL 424905|B.1|USA|2020-03-05	0.0002688121	North America
North America|hCoV-19/USA/CA-CDPH-UC4/2020|EPI ISL 413561|B|USA|2020-02-27	North America|hCoV-19/USA/SC 3572/2020|EPI ISL 424905|B.1|USA|2020-03-05	0.0002352137	North America
North America|hCoV-19/Canada/BC 13297/2020|EPI ISL 415578|B.4|Canada|2020-02-27	North America|hCoV-19/USA/SC 3572/2020|EPI ISL 424905|B.1|USA|2020-03-05	0.0004409548	North America
North America|hCoV-19/Mexico/CMX-InDRE-07/2020|EPI ISL 452139|B.1.1|Mexico|2020-02-28	North America|hCoV-19/USA/SC 3572/2020|EPI ISL 424905|B.1|USA|2020-03-05	0.0001679087	North America
North America|hCoV-19/USA/FL 5125/2020|EPI ISL 419559|B.1.1|USA|2020-02-28	North America|hCoV-19/USA/SC 3572/2020|EPI ISL 424905|B.1|USA|2020-03-05	0.0002014945	North America
North America|hCoV-19/USA/RI 0520/2020|EPI ISL 419553|B.1.5|USA|2020-02-28	North America|hCoV-19/USA/SC 3572/2020|EPI ISL 424905|B.1|USA|2020-03-05	0.0001678958	North America
North America|hCoV-19/USA/CA-UCLA-260/2020|EPI ISL 537558|B.4|USA|2020-02-28	North America|hCoV-19/USA/SC 3572/2020|EPI ISL 424905|B.1|USA|2020-03-05	0.0004030751	North America
North America|hCoV-19/Panama/328709/2020|EPI ISL 496605|A.2|Panama|2020-02-28	North America|hCoV-19/USA/SC 3572/2020|EPI ISL 424905|B.1|USA|2020-03-05	0.0004794559	North America
North America|hCoV-19/USA/CA-CDPH016/2020|EPI ISL 515909|B|USA|2020-02-28	North America|hCoV-19/USA/SC 3572/2020|EPI ISL 424905|B.1|USA|2020-03-05	0.0002354193	North America
North America|hCoV-19/Canada/BC 17397/2020|EPI ISL 415580|B.4|Canada|2020-02-28	North America|hCoV-19/USA/SC 3572/2020|EPI ISL 424905|B.1|USA|2020-03-05	0.0004409027	North America
North America|hCoV-19/USA/CA-SCCPHD-UC102/2020|EPI ISL 435581|B|USA|2020-02-28	North America|hCoV-19/USA/SC 3572/2020|EPI ISL 424905|B.1|USA|2020-03-05	0.0002737092	North America
North America|hCoV-19/USA/CA-SCCPHD-UC103/2020|EPI ISL 435582|B|USA|2020-02-28	North America|hCoV-19/USA/SC 3572/2020|EPI ISL 424905|B.1|USA|2020-03-05	0.0002396053	North America
North America|hCoV-19/USA/GA 2741/2020|EPI ISL 419556|B.1.1|USA|2020-02-29	North America|hCoV-19/USA/SC 3572/2020|EPI ISL 424905|B.1|USA|2020-03-05	0.0002015038	North America
North America|hCoV-19/USA/NY-Wadsworth-10131-01/2020|EPI ISL 525575|B.4|USA|2020-02-29	North America|hCoV-19/USA/SC 3572/2020|EPI ISL 424905|B.1|USA|2020-03-05	0.0005039049	North America
North America|hCoV-19/USA/NH 0004/2020|EPI ISL 420791|B.1.356|USA|2020-02-29	North America|hCoV-19/USA/SC 3572/2020|EPI ISL 424905|B.1|USA|2020-03-05	0.0002014823	North America
North America|hCoV-19/USA/CA-SCCPHD-UC104/2020|EPI ISL 435583|B.1.255|USA|2020-02-29	North America|hCoV-19/USA/SC 3572/2020|EPI ISL 424905|B.1|USA|2020-03-05	0.0001343522	North America
North America|hCoV-19/USA/CA-SCCPHD-UC108/2020|EPI ISL 435587|B|USA|2020-02-29	North America|hCoV-19/USA/SC 3572/2020|EPI ISL 424905|B.1|USA|2020-03-05	0.0002689601	North America
North America|hCoV-19/USA/NY1-PV08001/2020|EPI ISL 414476|B.4|USA|2020-02-29	North America|hCoV-19/USA/SC 3572/2020|EPI ISL 424905|B.1|USA|2020-03-05	0.0004710456	North America
North America|hCoV-19/USA/TX 2039/2020|EPI ISL 420796|B|USA|2020-02-29	North America|hCoV-19/USA/SC 3572/2020|EPI ISL 424905|B.1|USA|2020-03-05	0.0003023524	North America
North America|hCoV-19/USA/CA-SCCPHD-UC14/2020|EPI ISL 417318|B|USA|2020-02-29	North America|hCoV-19/USA/SC 3572/2020|EPI ISL 424905|B.1|USA|2020-03-05	0.0002359781	North America
North America|hCoV-19/USA/CA-SCCPHD-UC105/2020|EPI ISL 435584|B.1.255|USA|2020-02-29	North America|hCoV-19/USA/SC 3572/2020|EPI ISL 424905|B.1|USA|2020-03-05	0.0001388631	North America
North America|hCoV-19/Canada/ON-PHL-5472/2020|EPI ISL 418325|B.4|Canada|2020-02	North America|hCoV-19/USA/SC 3572/2020|EPI ISL 424905|B.1|USA|2020-03-05	0.0003695591	North America
North America|hCoV-19/Canada/BC 25367465/2020|EPI ISL 463220|B.1.5|Canada|2020-02	North America|hCoV-19/USA/SC 3572/2020|EPI ISL 424905|B.1|USA|2020-03-05	0.0001678958	North America
North America|hCoV-19/Canada/ON-PHL-8751/2020|EPI ISL 418345|B.1.255|Canada|2020-02	North America|hCoV-19/USA/SC 3572/2020|EPI ISL 424905|B.1|USA|2020-03-05	0.0001343161	North America
North America|hCoV-19/Canada/ON-PHL-2259/2020|EPI ISL 418344|B.1.255|Canada|2020-02	North America|hCoV-19/USA/SC 3572/2020|EPI ISL 424905|B.1|USA|2020-03-05	0.0001344064	North America
North America|hCoV-19/Canada/ON-PHL-2273/2020|EPI ISL 418383|B.4|Canada|2020-02	North America|hCoV-19/USA/SC 3572/2020|EPI ISL 424905|B.1|USA|2020-03-05	0.0004733904	North America
North America|hCoV-19/Canada/ON-PHL-2294/2020|EPI ISL 418384|B.4|Canada|2020-02	North America|hCoV-19/USA/SC 3572/2020|EPI ISL 424905|B.1|USA|2020-03-05	0.0003791286	North America
North America|hCoV-19/USA/RI 0556/2020|EPI ISL 420795|B.1|USA|2020-03-01	North America|hCoV-19/USA/SC 3572/2020|EPI ISL 424905|B.1|USA|2020-03-05	0.0001343139	North America
North America|hCoV-19/Belize/CDC-6846/2020|EPI ISL 509712|B.1.1|Belize|2020-03-01	North America|hCoV-19/USA/SC 3572/2020|EPI ISL 424905|B.1|USA|2020-03-05	0.0002350925	North America
North America|hCoV-19/Canada/BC 02421/2020|EPI ISL 415581|B.4|Canada|2020-03-01	North America|hCoV-19/USA/SC 3572/2020|EPI ISL 424905|B.1|USA|2020-03-05	0.0003694609	North America
North America|hCoV-19/Canada/QC-LSPQ-L00210314/2020|EPI ISL 535716|B.4|Canada|2020-03-01	North America|hCoV-19/USA/SC 3572/2020|EPI ISL 424905|B.1|USA|2020-03-05	0.0005038744	North America
North America|hCoV-19/USA/OR 5430/2020|EPI ISL 420794|B|USA|2020-03-01	North America|hCoV-19/USA/SC 3572/2020|EPI ISL 424905|B.1|USA|2020-03-05	0.0003022649	North America
North America|hCoV-19/USA/NY-SURV0144/2020|EPI ISL 436050|B|USA|2020-03-02	North America|hCoV-19/USA/SC 3572/2020|EPI ISL 424905|B.1|USA|2020-03-05	0.0003022600	North America
North America|hCoV-19/USA/NH 0008/2020|EPI ISL 420792|B.1.356|USA|2020-03-02	North America|hCoV-19/USA/SC 3572/2020|EPI ISL 424905|B.1|USA|2020-03-05	0.0002014823	North America
North America|hCoV-19/USA/NY 2929/2020|EPI ISL 420793|B.1|USA|2020-03-02	North America|hCoV-19/USA/SC 3572/2020|EPI ISL 424905|B.1|USA|2020-03-05	0.0001343161	North America
North America|hCoV-19/Canada/BC 41851/2020|EPI ISL 415584|A|Canada|2020-03-02	North America|hCoV-19/USA/SC 3572/2020|EPI ISL 424905|B.1|USA|2020-03-05	0.0003694563	North America
North America|hCoV-19/USA/FL 6318/2020|EPI ISL 420785|B.1.1|USA|2020-03-02	North America|hCoV-19/USA/SC 3572/2020|EPI ISL 424905|B.1|USA|2020-03-05	0.0001679143	North America
North America|hCoV-19/USA/GA 1299/2020|EPI ISL 420787|B.1.1|USA|2020-03-03	North America|hCoV-19/USA/SC 3572/2020|EPI ISL 424905|B.1|USA|2020-03-05	0.0002015038	North America
North America|hCoV-19/USA/NY-Wadsworth-10496-01/2020|EPI ISL 426025|B.1|USA|2020-03-03	North America|hCoV-19/USA/SC 3572/2020|EPI ISL 424905|B.1|USA|2020-03-05	0.0001678985	North America
North America|hCoV-19/Canada/BC 40860/2020|EPI ISL 415583|B|Canada|2020-03-03	North America|hCoV-19/USA/SC 3572/2020|EPI ISL 424905|B.1|USA|2020-03-05	0.0002014791	North America
North America|hCoV-19/USA/NY-Wadsworth-10528-01/2020|EPI ISL 426026|B.1|USA|2020-03-03	North America|hCoV-19/USA/SC 3572/2020|EPI ISL 424905|B.1|USA|2020-03-05	0.0001679063	North America
North America|hCoV-19/USA/NY-Wadsworth-10495-01/2020|EPI ISL 425224|B.1|USA|2020-03-03	North America|hCoV-19/USA/SC 3572/2020|EPI ISL 424905|B.1|USA|2020-03-05	0.0001343161	North America
North America|hCoV-19/USA/NY-Wadsworth-10690-01/2020|EPI ISL 426028|B.1|USA|2020-03-04	North America|hCoV-19/USA/SC 3572/2020|EPI ISL 424905|B.1|USA|2020-03-05	0.0002350892	North America
North America|hCoV-19/USA/NJ 3201/2020|EPI ISL 424901|B.1|USA|2020-03-04	North America|hCoV-19/USA/SC 3572/2020|EPI ISL 424905|B.1|USA|2020-03-05	0.0002014977	North America
North America|hCoV-19/USA/MD 0026/2020|EPI ISL 424869|B.1.255|USA|2020-03-04	North America|hCoV-19/USA/SC 3572/2020|EPI ISL 424905|B.1|USA|2020-03-05	0.0001679063	North America
North America|hCoV-19/USA/MA 9704/2020|EPI ISL 424911|B.1|USA|2020-03-04	North America|hCoV-19/USA/SC 3572/2020|EPI ISL 424905|B.1|USA|2020-03-05	0.0001343161	North America
North America|hCoV-19/USA/NY-Wadsworth-10683-01/2020|EPI ISL 426027|B.40|USA|2020-03-04	North America|hCoV-19/USA/SC 3572/2020|EPI ISL 424905|B.1|USA|2020-03-05	0.0004366735	North America
North America|hCoV-19/Canada/BC 8159203/2020|EPI ISL 418848|A|Canada|2020-03-05	North America|hCoV-19/USA/SC 3572/2020|EPI ISL 424905|B.1|USA|2020-03-05	0.0003358357	North America
North America|hCoV-19/USA/RI 0702/2020|EPI ISL 424887|B.1|USA|2020-03-05	North America|hCoV-19/USA/SC 3572/2020|EPI ISL 424905|B.1|USA|2020-03-05	0.0001343161	North America
North America|hCoV-19/USA/NE 6605/2020|EPI ISL 424874|B.3|USA|2020-03-05	North America|hCoV-19/USA/SC 3572/2020|EPI ISL 424905|B.1|USA|2020-03-05	0.0003022552	North America
North America|hCoV-19/USA/MA 1355/2020|EPI ISL 424913|B|USA|2020-03-05	North America|hCoV-19/USA/SC 3572/2020|EPI ISL 424905|B.1|USA|2020-03-05	0.0003022509	North America
North America|hCoV-19/USA/WA1/2020|EPI ISL 404895|A|USA|2020-01-19	North America|hCoV-19/USA/MA 3672/2020|EPI ISL 424844|B.1|USA|2020-03-06	0.0003022277	North America
North America|hCoV-19/USA/IL1/2020|EPI ISL 404253|A|USA|2020-01-21	North America|hCoV-19/USA/MA 3672/2020|EPI ISL 424844|B.1|USA|2020-03-06	0.0002015271	North America
North America|hCoV-19/USA/AZ1/2020|EPI ISL 406223|A|USA|2020-01-22	North America|hCoV-19/USA/MA 3672/2020|EPI ISL 424844|B.1|USA|2020-03-06	0.0003358309	North America
North America|hCoV-19/USA/CA2/2020|EPI ISL 406036|B|USA|2020-01-22	North America|hCoV-19/USA/MA 3672/2020|EPI ISL 424844|B.1|USA|2020-03-06	0.0002686539	North America
North America|hCoV-19/Canada/ON ON-VIDO-01-2/2020|EPI ISL 425177|B|Canada|2020-01-23	North America|hCoV-19/USA/MA 3672/2020|EPI ISL 424844|B.1|USA|2020-03-06	0.0002686496	North America
North America|hCoV-19/Canada/ON VIDO-01/2020|EPI ISL 413015|B|Canada|2020-01-23	North America|hCoV-19/USA/MA 3672/2020|EPI ISL 424844|B.1|USA|2020-03-06	0.0003023283	North America
North America|hCoV-19/USA/CA-CDC-1/2020|EPI ISL 406034|A|USA|2020-01-23	North America|hCoV-19/USA/MA 3672/2020|EPI ISL 424844|B.1|USA|2020-03-06	0.0004366400	North America
North America|hCoV-19/USA/WA1-A12/2020|EPI ISL 407214|A|USA|2020-01-25	North America|hCoV-19/USA/MA 3672/2020|EPI ISL 424844|B.1|USA|2020-03-06	0.0003022277	North America
North America|hCoV-19/USA/CA-CDC-6/2020|EPI ISL 410044|B|USA|2020-01-27	North America|hCoV-19/USA/MA 3672/2020|EPI ISL 424844|B.1|USA|2020-03-06	0.0002016355	North America
North America|hCoV-19/USA/CA-CDC-5/2020|EPI ISL 408010|B|USA|2020-01-29	North America|hCoV-19/USA/MA 3672/2020|EPI ISL 424844|B.1|USA|2020-03-06	0.0002686414	North America
North America|hCoV-19/USA/CA-CDC-3/2020|EPI ISL 408008|B|USA|2020-01-29	North America|hCoV-19/USA/MA 3672/2020|EPI ISL 424844|B.1|USA|2020-03-06	0.0003022461	North America
North America|hCoV-19/USA/MA1/2020|EPI ISL 409067|B|USA|2020-01-29	North America|hCoV-19/USA/MA 3672/2020|EPI ISL 424844|B.1|USA|2020-03-06	0.0003358524	North America
North America|hCoV-19/USA/WI1/2020|EPI ISL 408670|B|USA|2020-01-31	North America|hCoV-19/USA/MA 3672/2020|EPI ISL 424844|B.1|USA|2020-03-06	0.0002350802	North America
North America|hCoV-19/Canada/ON-PHL-2445/2020|EPI ISL 413014|B|Canada|2020-01	North America|hCoV-19/USA/MA 3672/2020|EPI ISL 424844|B.1|USA|2020-03-06	0.0002686496	North America
North America|hCoV-19/USA/CA-CDC-7/2020|EPI ISL 411954|A|USA|2020-02-06	North America|hCoV-19/USA/MA 3672/2020|EPI ISL 424844|B.1|USA|2020-03-06	0.0003358357	North America
North America|hCoV-19/USA/CA-CDC-8/2020|EPI ISL 411955|B|USA|2020-02-10	North America|hCoV-19/USA/MA 3672/2020|EPI ISL 424844|B.1|USA|2020-03-06	0.0002350636	North America
North America|hCoV-19/USA/TX1/2020|EPI ISL 411956|A|USA|2020-02-11	North America|hCoV-19/USA/MA 3672/2020|EPI ISL 424844|B.1|USA|2020-03-06	0.0004366268	North America
North America|hCoV-19/Canada/BC 37 0-2/2020|EPI ISL 412965|B.4|Canada|2020-02-16	North America|hCoV-19/USA/MA 3672/2020|EPI ISL 424844|B.1|USA|2020-03-06	0.0003389250	North America
North America|hCoV-19/USA/CruiseA-9/2020|EPI ISL 413614|B|USA|2020-02-17	North America|hCoV-19/USA/MA 3672/2020|EPI ISL 424844|B.1|USA|2020-03-06	0.0002350674	North America
North America|hCoV-19/USA/CruiseA-11/2020|EPI ISL 413616|B|USA|2020-02-17	North America|hCoV-19/USA/MA 3672/2020|EPI ISL 424844|B.1|USA|2020-03-06	0.0002686539	North America
North America|hCoV-19/USA/CruiseA-8/2020|EPI ISL 413613|B|USA|2020-02-17	North America|hCoV-19/USA/MA 3672/2020|EPI ISL 424844|B.1|USA|2020-03-06	0.0002686539	North America
North America|hCoV-19/USA/CruiseA-7/2020|EPI ISL 413612|B|USA|2020-02-17	North America|hCoV-19/USA/MA 3672/2020|EPI ISL 424844|B.1|USA|2020-03-06	0.0003358411	North America
North America|hCoV-19/USA/CruiseA-10/2020|EPI ISL 413615|B|USA|2020-02-17	North America|hCoV-19/USA/MA 3672/2020|EPI ISL 424844|B.1|USA|2020-03-06	0.0002686663	North America
North America|hCoV-19/USA/CruiseA-1/2020|EPI ISL 413606|B|USA|2020-02-17	North America|hCoV-19/USA/MA 3672/2020|EPI ISL 424844|B.1|USA|2020-03-06	0.0003022557	North America
North America|hCoV-19/USA/CruiseA-24/2020|EPI ISL 414483|B|USA|2020-02-17	North America|hCoV-19/USA/MA 3672/2020|EPI ISL 424844|B.1|USA|2020-03-06	0.0003359142	North America
North America|hCoV-19/Panama/328723/2020|EPI ISL 496609|A.2|Panama|2020-02-17	North America|hCoV-19/USA/MA 3672/2020|EPI ISL 424844|B.1|USA|2020-03-06	0.0004464645	North America
North America|hCoV-19/USA/CruiseA-3/2020|EPI ISL 413608|B|USA|2020-02-18	North America|hCoV-19/USA/MA 3672/2020|EPI ISL 424844|B.1|USA|2020-03-06	0.0002350672	North America
North America|hCoV-19/USA/CruiseA-2/2020|EPI ISL 413607|B|USA|2020-02-18	North America|hCoV-19/USA/MA 3672/2020|EPI ISL 424844|B.1|USA|2020-03-06	0.0003022557	North America
North America|hCoV-19/USA/CruiseA-23/2020|EPI ISL 414482|B|USA|2020-02-18	North America|hCoV-19/USA/MA 3672/2020|EPI ISL 424844|B.1|USA|2020-03-06	0.0004030829	North America
North America|hCoV-19/USA/CruiseA-13/2020|EPI ISL 413618|B|USA|2020-02-20	North America|hCoV-19/USA/MA 3672/2020|EPI ISL 424844|B.1|USA|2020-03-06	0.0002350674	North America
North America|hCoV-19/USA/CruiseA-12/2020|EPI ISL 413617|B|USA|2020-02-20	North America|hCoV-19/USA/MA 3672/2020|EPI ISL 424844|B.1|USA|2020-03-06	0.0002686539	North America
North America|hCoV-19/Canada/BC 69243/2020|EPI ISL 415577|B.4|Canada|2020-02-20	North America|hCoV-19/USA/MA 3672/2020|EPI ISL 424844|B.1|USA|2020-03-06	0.0004450159	North America
North America|hCoV-19/USA/CruiseA-5/2020|EPI ISL 413610|B|USA|2020-02-21	North America|hCoV-19/USA/MA 3672/2020|EPI ISL 424844|B.1|USA|2020-03-06	0.0002350674	North America
North America|hCoV-19/USA/CruiseA-6/2020|EPI ISL 413611|B|USA|2020-02-21	North America|hCoV-19/USA/MA 3672/2020|EPI ISL 424844|B.1|USA|2020-03-06	0.0003022509	North America
North America|hCoV-19/USA/CruiseA-21/2020|EPI ISL 414480|B|USA|2020-02-21	North America|hCoV-19/USA/MA 3672/2020|EPI ISL 424844|B.1|USA|2020-03-06	0.0003358620	North America
North America|hCoV-19/Panama/328719/2020|EPI ISL 496607|A.2|Panama|2020-02-22	North America|hCoV-19/USA/MA 3672/2020|EPI ISL 424844|B.1|USA|2020-03-06	0.0004447690	North America
North America|hCoV-19/USA/CA-CDC-9/2020|EPI ISL 412862|B|USA|2020-02-23	North America|hCoV-19/USA/MA 3672/2020|EPI ISL 424844|B.1|USA|2020-03-06	0.0002350563	North America
North America|hCoV-19/USA/CruiseA-17/2020|EPI ISL 413622|B|USA|2020-02-24	North America|hCoV-19/USA/MA 3672/2020|EPI ISL 424844|B.1|USA|2020-03-06	0.0003022697	North America
North America|hCoV-19/USA/CruiseA-18/2020|EPI ISL 413623|B|USA|2020-02-24	North America|hCoV-19/USA/MA 3672/2020|EPI ISL 424844|B.1|USA|2020-03-06	0.0002688017	North America
North America|hCoV-19/USA/CruiseA-26/2020|EPI ISL 414485|B|USA|2020-02-24	North America|hCoV-19/USA/MA 3672/2020|EPI ISL 424844|B.1|USA|2020-03-06	0.0002686981	North America
North America|hCoV-19/USA/CruiseA-14/2020|EPI ISL 413619|B|USA|2020-02-25	North America|hCoV-19/USA/MA 3672/2020|EPI ISL 424844|B.1|USA|2020-03-06	0.0003694215	North America
North America|hCoV-19/USA/CA-CDC-2602/2020|EPI ISL 419554|B|USA|2020-02-26	North America|hCoV-19/USA/MA 3672/2020|EPI ISL 424844|B.1|USA|2020-03-06	0.0002350674	North America
North America|hCoV-19/Canada/ON SHSC-01/2020|EPI ISL 450747|B.4|Canada|2020-02-26	North America|hCoV-19/USA/MA 3672/2020|EPI ISL 424844|B.1|USA|2020-03-06	0.0003734387	North America
North America|hCoV-19/USA/OR 2656/2020|EPI ISL 419558|B|USA|2020-02-27	North America|hCoV-19/USA/MA 3672/2020|EPI ISL 424844|B.1|USA|2020-03-06	0.0003022556	North America
North America|hCoV-19/Mexico/CMX-InDRE-01/2020|EPI ISL 412972|B.1.1|Mexico|2020-02-27	North America|hCoV-19/USA/MA 3672/2020|EPI ISL 424844|B.1|USA|2020-03-06	0.0001679036	North America
North America|hCoV-19/USA/CA-CDPH-UC2/2020|EPI ISL 413558|B|USA|2020-02-27	North America|hCoV-19/USA/MA 3672/2020|EPI ISL 424844|B.1|USA|2020-03-06	0.0003694804	North America
North America|hCoV-19/USA/CA-CDPH-UC3/2020|EPI ISL 413559|B|USA|2020-02-27	North America|hCoV-19/USA/MA 3672/2020|EPI ISL 424844|B.1|USA|2020-03-06	0.0002686776	North America
North America|hCoV-19/USA/CA-CDPH017/2020|EPI ISL 515910|B|USA|2020-02-27	North America|hCoV-19/USA/MA 3672/2020|EPI ISL 424844|B.1|USA|2020-03-06	0.0002688040	North America
North America|hCoV-19/USA/CA-CDPH-UC4/2020|EPI ISL 413561|B|USA|2020-02-27	North America|hCoV-19/USA/MA 3672/2020|EPI ISL 424844|B.1|USA|2020-03-06	0.0002352066	North America
North America|hCoV-19/Canada/BC 13297/2020|EPI ISL 415578|B.4|Canada|2020-02-27	North America|hCoV-19/USA/MA 3672/2020|EPI ISL 424844|B.1|USA|2020-03-06	0.0004409413	North America
North America|hCoV-19/Mexico/CMX-InDRE-07/2020|EPI ISL 452139|B.1.1|Mexico|2020-02-28	North America|hCoV-19/USA/MA 3672/2020|EPI ISL 424844|B.1|USA|2020-03-06	0.0001679036	North America
North America|hCoV-19/USA/FL 5125/2020|EPI ISL 419559|B.1.1|USA|2020-02-28	North America|hCoV-19/USA/MA 3672/2020|EPI ISL 424844|B.1|USA|2020-03-06	0.0002014884	North America
North America|hCoV-19/USA/RI 0520/2020|EPI ISL 419553|B.1.5|USA|2020-02-28	North America|hCoV-19/USA/MA 3672/2020|EPI ISL 424844|B.1|USA|2020-03-06	0.0001678907	North America
North America|hCoV-19/USA/CA-UCLA-260/2020|EPI ISL 537558|B.4|USA|2020-02-28	North America|hCoV-19/USA/MA 3672/2020|EPI ISL 424844|B.1|USA|2020-03-06	0.0004030629	North America
North America|hCoV-19/Panama/328709/2020|EPI ISL 496605|A.2|Panama|2020-02-28	North America|hCoV-19/USA/MA 3672/2020|EPI ISL 424844|B.1|USA|2020-03-06	0.0004794411	North America
North America|hCoV-19/USA/CA-CDPH016/2020|EPI ISL 515909|B|USA|2020-02-28	North America|hCoV-19/USA/MA 3672/2020|EPI ISL 424844|B.1|USA|2020-03-06	0.0002354122	North America
North America|hCoV-19/Canada/BC 17397/2020|EPI ISL 415580|B.4|Canada|2020-02-28	North America|hCoV-19/USA/MA 3672/2020|EPI ISL 424844|B.1|USA|2020-03-06	0.0004408892	North America
North America|hCoV-19/USA/CA-SCCPHD-UC102/2020|EPI ISL 435581|B|USA|2020-02-28	North America|hCoV-19/USA/MA 3672/2020|EPI ISL 424844|B.1|USA|2020-03-06	0.0002737007	North America
North America|hCoV-19/USA/CA-SCCPHD-UC103/2020|EPI ISL 435582|B|USA|2020-02-28	North America|hCoV-19/USA/MA 3672/2020|EPI ISL 424844|B.1|USA|2020-03-06	0.0002395979	North America
North America|hCoV-19/USA/GA 2741/2020|EPI ISL 419556|B.1.1|USA|2020-02-29	North America|hCoV-19/USA/MA 3672/2020|EPI ISL 424844|B.1|USA|2020-03-06	0.0002014977	North America
North America|hCoV-19/USA/NY-Wadsworth-10131-01/2020|EPI ISL 525575|B.4|USA|2020-02-29	North America|hCoV-19/USA/MA 3672/2020|EPI ISL 424844|B.1|USA|2020-03-06	0.0005038897	North America
North America|hCoV-19/USA/NH 0004/2020|EPI ISL 420791|B.1.356|USA|2020-02-29	North America|hCoV-19/USA/MA 3672/2020|EPI ISL 424844|B.1|USA|2020-03-06	0.0001342996	North America
North America|hCoV-19/USA/CA-SCCPHD-UC104/2020|EPI ISL 435583|B.1.255|USA|2020-02-29	North America|hCoV-19/USA/MA 3672/2020|EPI ISL 424844|B.1|USA|2020-03-06	0.0000671651	North America
North America|hCoV-19/USA/CA-SCCPHD-UC108/2020|EPI ISL 435587|B|USA|2020-02-29	North America|hCoV-19/USA/MA 3672/2020|EPI ISL 424844|B.1|USA|2020-03-06	0.0002689520	North America
North America|hCoV-19/USA/NY1-PV08001/2020|EPI ISL 414476|B.4|USA|2020-02-29	North America|hCoV-19/USA/MA 3672/2020|EPI ISL 424844|B.1|USA|2020-03-06	0.0004710313	North America
North America|hCoV-19/USA/TX 2039/2020|EPI ISL 420796|B|USA|2020-02-29	North America|hCoV-19/USA/MA 3672/2020|EPI ISL 424844|B.1|USA|2020-03-06	0.0003023433	North America
North America|hCoV-19/USA/CA-SCCPHD-UC14/2020|EPI ISL 417318|B|USA|2020-02-29	North America|hCoV-19/USA/MA 3672/2020|EPI ISL 424844|B.1|USA|2020-03-06	0.0002359709	North America
North America|hCoV-19/USA/CA-SCCPHD-UC105/2020|EPI ISL 435584|B.1.255|USA|2020-02-29	North America|hCoV-19/USA/MA 3672/2020|EPI ISL 424844|B.1|USA|2020-03-06	0.0000694199	North America
North America|hCoV-19/Canada/ON-PHL-5472/2020|EPI ISL 418325|B.4|Canada|2020-02	North America|hCoV-19/USA/MA 3672/2020|EPI ISL 424844|B.1|USA|2020-03-06	0.0003695479	North America
North America|hCoV-19/Canada/BC 25367465/2020|EPI ISL 463220|B.1.5|Canada|2020-02	North America|hCoV-19/USA/MA 3672/2020|EPI ISL 424844|B.1|USA|2020-03-06	0.0001678908	North America
North America|hCoV-19/Canada/ON-PHL-8751/2020|EPI ISL 418345|B.1.255|Canada|2020-02	North America|hCoV-19/USA/MA 3672/2020|EPI ISL 424844|B.1|USA|2020-03-06	0.0000671471	North America
North America|hCoV-19/Canada/ON-PHL-2259/2020|EPI ISL 418344|B.1.255|Canada|2020-02	North America|hCoV-19/USA/MA 3672/2020|EPI ISL 424844|B.1|USA|2020-03-06	0.0000671922	North America
North America|hCoV-19/Canada/ON-PHL-2273/2020|EPI ISL 418383|B.4|Canada|2020-02	North America|hCoV-19/USA/MA 3672/2020|EPI ISL 424844|B.1|USA|2020-03-06	0.0004733760	North America
North America|hCoV-19/Canada/ON-PHL-2294/2020|EPI ISL 418384|B.4|Canada|2020-02	North America|hCoV-19/USA/MA 3672/2020|EPI ISL 424844|B.1|USA|2020-03-06	0.0004136034	North America
North America|hCoV-19/USA/RI 0556/2020|EPI ISL 420795|B.1|USA|2020-03-01	North America|hCoV-19/USA/MA 3672/2020|EPI ISL 424844|B.1|USA|2020-03-06	0.0001343098	North America
North America|hCoV-19/Belize/CDC-6846/2020|EPI ISL 509712|B.1.1|Belize|2020-03-01	North America|hCoV-19/USA/MA 3672/2020|EPI ISL 424844|B.1|USA|2020-03-06	0.0002350854	North America
North America|hCoV-19/Canada/BC 02421/2020|EPI ISL 415581|B.4|Canada|2020-03-01	North America|hCoV-19/USA/MA 3672/2020|EPI ISL 424844|B.1|USA|2020-03-06	0.0003694497	North America
North America|hCoV-19/Canada/QC-LSPQ-L00210314/2020|EPI ISL 535716|B.4|Canada|2020-03-01	North America|hCoV-19/USA/MA 3672/2020|EPI ISL 424844|B.1|USA|2020-03-06	0.0005038591	North America
North America|hCoV-19/USA/OR 5430/2020|EPI ISL 420794|B|USA|2020-03-01	North America|hCoV-19/USA/MA 3672/2020|EPI ISL 424844|B.1|USA|2020-03-06	0.0003022557	North America
North America|hCoV-19/USA/NY-SURV0144/2020|EPI ISL 436050|B|USA|2020-03-02	North America|hCoV-19/USA/MA 3672/2020|EPI ISL 424844|B.1|USA|2020-03-06	0.0003022509	North America
North America|hCoV-19/USA/NH 0008/2020|EPI ISL 420792|B.1.356|USA|2020-03-02	North America|hCoV-19/USA/MA 3672/2020|EPI ISL 424844|B.1|USA|2020-03-06	0.0001342996	North America
North America|hCoV-19/USA/NY 2929/2020|EPI ISL 420793|B.1|USA|2020-03-02	North America|hCoV-19/USA/MA 3672/2020|EPI ISL 424844|B.1|USA|2020-03-06	0.0000671471	North America
North America|hCoV-19/Canada/BC 41851/2020|EPI ISL 415584|A|Canada|2020-03-02	North America|hCoV-19/USA/MA 3672/2020|EPI ISL 424844|B.1|USA|2020-03-06	0.0003694451	North America
North America|hCoV-19/USA/FL 6318/2020|EPI ISL 420785|B.1.1|USA|2020-03-02	North America|hCoV-19/USA/MA 3672/2020|EPI ISL 424844|B.1|USA|2020-03-06	0.0001679092	North America
North America|hCoV-19/USA/GA 1299/2020|EPI ISL 420787|B.1.1|USA|2020-03-03	North America|hCoV-19/USA/MA 3672/2020|EPI ISL 424844|B.1|USA|2020-03-06	0.0002014977	North America
North America|hCoV-19/USA/NY-Wadsworth-10496-01/2020|EPI ISL 426025|B.1|USA|2020-03-03	North America|hCoV-19/USA/MA 3672/2020|EPI ISL 424844|B.1|USA|2020-03-06	0.0001007227	North America
North America|hCoV-19/Canada/BC 40860/2020|EPI ISL 415583|B|Canada|2020-03-03	North America|hCoV-19/USA/MA 3672/2020|EPI ISL 424844|B.1|USA|2020-03-06	0.0002014730	North America
North America|hCoV-19/USA/NY-Wadsworth-10528-01/2020|EPI ISL 426026|B.1|USA|2020-03-03	North America|hCoV-19/USA/MA 3672/2020|EPI ISL 424844|B.1|USA|2020-03-06	0.0001007273	North America
North America|hCoV-19/USA/NY-Wadsworth-10495-01/2020|EPI ISL 425224|B.1|USA|2020-03-03	North America|hCoV-19/USA/MA 3672/2020|EPI ISL 424844|B.1|USA|2020-03-06	0.0000671471	North America
North America|hCoV-19/USA/NY-Wadsworth-10690-01/2020|EPI ISL 426028|B.1|USA|2020-03-04	North America|hCoV-19/USA/MA 3672/2020|EPI ISL 424844|B.1|USA|2020-03-06	0.0001678934	North America
North America|hCoV-19/USA/NJ 3201/2020|EPI ISL 424901|B.1|USA|2020-03-04	North America|hCoV-19/USA/MA 3672/2020|EPI ISL 424844|B.1|USA|2020-03-06	0.0001343099	North America
North America|hCoV-19/USA/MD 0026/2020|EPI ISL 424869|B.1.255|USA|2020-03-04	North America|hCoV-19/USA/MA 3672/2020|EPI ISL 424844|B.1|USA|2020-03-06	0.0001007273	North America
North America|hCoV-19/USA/MA 9704/2020|EPI ISL 424911|B.1|USA|2020-03-04	North America|hCoV-19/USA/MA 3672/2020|EPI ISL 424844|B.1|USA|2020-03-06	0.0000000000	North America
North America|hCoV-19/USA/NY-Wadsworth-10683-01/2020|EPI ISL 426027|B.40|USA|2020-03-04	North America|hCoV-19/USA/MA 3672/2020|EPI ISL 424844|B.1|USA|2020-03-06	0.0004366603	North America
North America|hCoV-19/Canada/BC 8159203/2020|EPI ISL 418848|A|Canada|2020-03-05	North America|hCoV-19/USA/MA 3672/2020|EPI ISL 424844|B.1|USA|2020-03-06	0.0003358255	North America
North America|hCoV-19/USA/RI 0702/2020|EPI ISL 424887|B.1|USA|2020-03-05	North America|hCoV-19/USA/MA 3672/2020|EPI ISL 424844|B.1|USA|2020-03-06	0.0000671471	North America
North America|hCoV-19/USA/NE 6605/2020|EPI ISL 424874|B.3|USA|2020-03-05	North America|hCoV-19/USA/MA 3672/2020|EPI ISL 424844|B.1|USA|2020-03-06	0.0003022461	North America
North America|hCoV-19/USA/MA 1355/2020|EPI ISL 424913|B|USA|2020-03-05	North America|hCoV-19/USA/MA 3672/2020|EPI ISL 424844|B.1|USA|2020-03-06	0.0003022417	North America
North America|hCoV-19/USA/SC 3572/2020|EPI ISL 424905|B.1|USA|2020-03-05	North America|hCoV-19/USA/MA 3672/2020|EPI ISL 424844|B.1|USA|2020-03-06	0.0001343161	North America
North America|hCoV-19/USA/WA1/2020|EPI ISL 404895|A|USA|2020-01-19	North America|hCoV-19/USA/NY-Wadsworth-11244-01/2020|EPI ISL 525580|B.1|USA|2020-03-06	0.0003358255	North America
North America|hCoV-19/USA/IL1/2020|EPI ISL 404253|A|USA|2020-01-21	North America|hCoV-19/USA/NY-Wadsworth-11244-01/2020|EPI ISL 525580|B.1|USA|2020-03-06	0.0002351268	North America
North America|hCoV-19/USA/AZ1/2020|EPI ISL 406223|A|USA|2020-01-22	North America|hCoV-19/USA/NY-Wadsworth-11244-01/2020|EPI ISL 525580|B.1|USA|2020-03-06	0.0003694327	North America
North America|hCoV-19/USA/CA2/2020|EPI ISL 406036|B|USA|2020-01-22	North America|hCoV-19/USA/NY-Wadsworth-11244-01/2020|EPI ISL 525580|B.1|USA|2020-03-06	0.0003022509	North America
North America|hCoV-19/Canada/ON ON-VIDO-01-2/2020|EPI ISL 425177|B|Canada|2020-01-23	North America|hCoV-19/USA/NY-Wadsworth-11244-01/2020|EPI ISL 525580|B.1|USA|2020-03-06	0.0003022461	North America
North America|hCoV-19/Canada/ON VIDO-01/2020|EPI ISL 413015|B|Canada|2020-01-23	North America|hCoV-19/USA/NY-Wadsworth-11244-01/2020|EPI ISL 525580|B.1|USA|2020-03-06	0.0003359373	North America
North America|hCoV-19/USA/CA-CDC-1/2020|EPI ISL 406034|A|USA|2020-01-23	North America|hCoV-19/USA/NY-Wadsworth-11244-01/2020|EPI ISL 525580|B.1|USA|2020-03-06	0.0004702515	North America
North America|hCoV-19/USA/WA1-A12/2020|EPI ISL 407214|A|USA|2020-01-25	North America|hCoV-19/USA/NY-Wadsworth-11244-01/2020|EPI ISL 525580|B.1|USA|2020-03-06	0.0003358256	North America
North America|hCoV-19/USA/CA-CDC-6/2020|EPI ISL 410044|B|USA|2020-01-27	North America|hCoV-19/USA/NY-Wadsworth-11244-01/2020|EPI ISL 525580|B.1|USA|2020-03-06	0.0002352533	North America
North America|hCoV-19/USA/CA-CDC-5/2020|EPI ISL 408010|B|USA|2020-01-29	North America|hCoV-19/USA/NY-Wadsworth-11244-01/2020|EPI ISL 525580|B.1|USA|2020-03-06	0.0003022369	North America
North America|hCoV-19/USA/CA-CDC-3/2020|EPI ISL 408008|B|USA|2020-01-29	North America|hCoV-19/USA/NY-Wadsworth-11244-01/2020|EPI ISL 525580|B.1|USA|2020-03-06	0.0003358459	North America
North America|hCoV-19/USA/MA1/2020|EPI ISL 409067|B|USA|2020-01-29	North America|hCoV-19/USA/NY-Wadsworth-11244-01/2020|EPI ISL 525580|B.1|USA|2020-03-06	0.0003694563	North America
North America|hCoV-19/USA/WI1/2020|EPI ISL 408670|B|USA|2020-01-31	North America|hCoV-19/USA/NY-Wadsworth-11244-01/2020|EPI ISL 525580|B.1|USA|2020-03-06	0.0002686767	North America
North America|hCoV-19/Canada/ON-PHL-2445/2020|EPI ISL 413014|B|Canada|2020-01	North America|hCoV-19/USA/NY-Wadsworth-11244-01/2020|EPI ISL 525580|B.1|USA|2020-03-06	0.0003022460	North America
North America|hCoV-19/USA/CA-CDC-7/2020|EPI ISL 411954|A|USA|2020-02-06	North America|hCoV-19/USA/NY-Wadsworth-11244-01/2020|EPI ISL 525580|B.1|USA|2020-03-06	0.0003694379	North America
North America|hCoV-19/USA/CA-CDC-8/2020|EPI ISL 411955|B|USA|2020-02-10	North America|hCoV-19/USA/NY-Wadsworth-11244-01/2020|EPI ISL 525580|B.1|USA|2020-03-06	0.0002686577	North America
North America|hCoV-19/USA/TX1/2020|EPI ISL 411956|A|USA|2020-02-11	North America|hCoV-19/USA/NY-Wadsworth-11244-01/2020|EPI ISL 525580|B.1|USA|2020-03-06	0.0004702372	North America
North America|hCoV-19/Canada/BC 37 0-2/2020|EPI ISL 412965|B.4|Canada|2020-02-16	North America|hCoV-19/USA/NY-Wadsworth-11244-01/2020|EPI ISL 525580|B.1|USA|2020-03-06	0.0003728365	North America
North America|hCoV-19/USA/CruiseA-9/2020|EPI ISL 413614|B|USA|2020-02-17	North America|hCoV-19/USA/NY-Wadsworth-11244-01/2020|EPI ISL 525580|B.1|USA|2020-03-06	0.0002686620	North America
North America|hCoV-19/USA/CruiseA-11/2020|EPI ISL 413616|B|USA|2020-02-17	North America|hCoV-19/USA/NY-Wadsworth-11244-01/2020|EPI ISL 525580|B.1|USA|2020-03-06	0.0003022509	North America
North America|hCoV-19/USA/CruiseA-8/2020|EPI ISL 413613|B|USA|2020-02-17	North America|hCoV-19/USA/NY-Wadsworth-11244-01/2020|EPI ISL 525580|B.1|USA|2020-03-06	0.0003022509	North America
North America|hCoV-19/USA/CruiseA-7/2020|EPI ISL 413612|B|USA|2020-02-17	North America|hCoV-19/USA/NY-Wadsworth-11244-01/2020|EPI ISL 525580|B.1|USA|2020-03-06	0.0003694439	North America
North America|hCoV-19/USA/CruiseA-10/2020|EPI ISL 413615|B|USA|2020-02-17	North America|hCoV-19/USA/NY-Wadsworth-11244-01/2020|EPI ISL 525580|B.1|USA|2020-03-06	0.0003022649	North America
North America|hCoV-19/USA/CruiseA-1/2020|EPI ISL 413606|B|USA|2020-02-17	North America|hCoV-19/USA/NY-Wadsworth-11244-01/2020|EPI ISL 525580|B.1|USA|2020-03-06	0.0003358566	North America
North America|hCoV-19/USA/CruiseA-24/2020|EPI ISL 414483|B|USA|2020-02-17	North America|hCoV-19/USA/NY-Wadsworth-11244-01/2020|EPI ISL 525580|B.1|USA|2020-03-06	0.0003695242	North America
North America|hCoV-19/Panama/328723/2020|EPI ISL 496609|A.2|Panama|2020-02-17	North America|hCoV-19/USA/NY-Wadsworth-11244-01/2020|EPI ISL 525580|B.1|USA|2020-03-06	0.0004808328	North America
North America|hCoV-19/USA/CruiseA-3/2020|EPI ISL 413608|B|USA|2020-02-18	North America|hCoV-19/USA/NY-Wadsworth-11244-01/2020|EPI ISL 525580|B.1|USA|2020-03-06	0.0002686618	North America
North America|hCoV-19/USA/CruiseA-2/2020|EPI ISL 413607|B|USA|2020-02-18	North America|hCoV-19/USA/NY-Wadsworth-11244-01/2020|EPI ISL 525580|B.1|USA|2020-03-06	0.0003358566	North America
North America|hCoV-19/USA/CruiseA-23/2020|EPI ISL 414482|B|USA|2020-02-18	North America|hCoV-19/USA/NY-Wadsworth-11244-01/2020|EPI ISL 525580|B.1|USA|2020-03-06	0.0004366951	North America
North America|hCoV-19/USA/CruiseA-13/2020|EPI ISL 413618|B|USA|2020-02-20	North America|hCoV-19/USA/NY-Wadsworth-11244-01/2020|EPI ISL 525580|B.1|USA|2020-03-06	0.0002686620	North America
North America|hCoV-19/USA/CruiseA-12/2020|EPI ISL 413617|B|USA|2020-02-20	North America|hCoV-19/USA/NY-Wadsworth-11244-01/2020|EPI ISL 525580|B.1|USA|2020-03-06	0.0003022509	North America
North America|hCoV-19/Canada/BC 69243/2020|EPI ISL 415577|B.4|Canada|2020-02-20	North America|hCoV-19/USA/NY-Wadsworth-11244-01/2020|EPI ISL 525580|B.1|USA|2020-03-06	0.0004792726	North America
North America|hCoV-19/USA/CruiseA-5/2020|EPI ISL 413610|B|USA|2020-02-21	North America|hCoV-19/USA/NY-Wadsworth-11244-01/2020|EPI ISL 525580|B.1|USA|2020-03-06	0.0002686620	North America
North America|hCoV-19/USA/CruiseA-6/2020|EPI ISL 413611|B|USA|2020-02-21	North America|hCoV-19/USA/NY-Wadsworth-11244-01/2020|EPI ISL 525580|B.1|USA|2020-03-06	0.0003358513	North America
North America|hCoV-19/USA/CruiseA-21/2020|EPI ISL 414480|B|USA|2020-02-21	North America|hCoV-19/USA/NY-Wadsworth-11244-01/2020|EPI ISL 525580|B.1|USA|2020-03-06	0.0003694668	North America
North America|hCoV-19/Panama/328719/2020|EPI ISL 496607|A.2|Panama|2020-02-22	North America|hCoV-19/USA/NY-Wadsworth-11244-01/2020|EPI ISL 525580|B.1|USA|2020-03-06	0.0004790067	North America
North America|hCoV-19/USA/CA-CDC-9/2020|EPI ISL 412862|B|USA|2020-02-23	North America|hCoV-19/USA/NY-Wadsworth-11244-01/2020|EPI ISL 525580|B.1|USA|2020-03-06	0.0002686494	North America
North America|hCoV-19/USA/CruiseA-17/2020|EPI ISL 413622|B|USA|2020-02-24	North America|hCoV-19/USA/NY-Wadsworth-11244-01/2020|EPI ISL 525580|B.1|USA|2020-03-06	0.0003358722	North America
North America|hCoV-19/USA/CruiseA-18/2020|EPI ISL 413623|B|USA|2020-02-24	North America|hCoV-19/USA/NY-Wadsworth-11244-01/2020|EPI ISL 525580|B.1|USA|2020-03-06	0.0003024172	North America
North America|hCoV-19/USA/CruiseA-26/2020|EPI ISL 414485|B|USA|2020-02-24	North America|hCoV-19/USA/NY-Wadsworth-11244-01/2020|EPI ISL 525580|B.1|USA|2020-03-06	0.0003023006	North America
North America|hCoV-19/USA/CruiseA-14/2020|EPI ISL 413619|B|USA|2020-02-25	North America|hCoV-19/USA/NY-Wadsworth-11244-01/2020|EPI ISL 525580|B.1|USA|2020-03-06	0.0004030256	North America
North America|hCoV-19/USA/CA-CDC-2602/2020|EPI ISL 419554|B|USA|2020-02-26	North America|hCoV-19/USA/NY-Wadsworth-11244-01/2020|EPI ISL 525580|B.1|USA|2020-03-06	0.0002686620	North America
North America|hCoV-19/Canada/ON SHSC-01/2020|EPI ISL 450747|B.4|Canada|2020-02-26	North America|hCoV-19/USA/NY-Wadsworth-11244-01/2020|EPI ISL 525580|B.1|USA|2020-03-06	0.0004074085	North America
North America|hCoV-19/USA/OR 2656/2020|EPI ISL 419558|B|USA|2020-02-27	North America|hCoV-19/USA/NY-Wadsworth-11244-01/2020|EPI ISL 525580|B.1|USA|2020-03-06	0.0003358565	North America
North America|hCoV-19/Mexico/CMX-InDRE-01/2020|EPI ISL 412972|B.1.1|Mexico|2020-02-27	North America|hCoV-19/USA/NY-Wadsworth-11244-01/2020|EPI ISL 525580|B.1|USA|2020-03-06	0.0002014945	North America
North America|hCoV-19/USA/CA-CDPH-UC2/2020|EPI ISL 413558|B|USA|2020-02-27	North America|hCoV-19/USA/NY-Wadsworth-11244-01/2020|EPI ISL 525580|B.1|USA|2020-03-06	0.0004030899	North America
North America|hCoV-19/USA/CA-CDPH-UC3/2020|EPI ISL 413559|B|USA|2020-02-27	North America|hCoV-19/USA/NY-Wadsworth-11244-01/2020|EPI ISL 525580|B.1|USA|2020-03-06	0.0003022775	North America
North America|hCoV-19/USA/CA-CDPH017/2020|EPI ISL 515910|B|USA|2020-02-27	North America|hCoV-19/USA/NY-Wadsworth-11244-01/2020|EPI ISL 525580|B.1|USA|2020-03-06	0.0003024197	North America
North America|hCoV-19/USA/CA-CDPH-UC4/2020|EPI ISL 413561|B|USA|2020-02-27	North America|hCoV-19/USA/NY-Wadsworth-11244-01/2020|EPI ISL 525580|B.1|USA|2020-03-06	0.0002688211	North America
North America|hCoV-19/Canada/BC 13297/2020|EPI ISL 415578|B.4|Canada|2020-02-27	North America|hCoV-19/USA/NY-Wadsworth-11244-01/2020|EPI ISL 525580|B.1|USA|2020-03-06	0.0004748841	North America
North America|hCoV-19/Mexico/CMX-InDRE-07/2020|EPI ISL 452139|B.1.1|Mexico|2020-02-28	North America|hCoV-19/USA/NY-Wadsworth-11244-01/2020|EPI ISL 525580|B.1|USA|2020-03-06	0.0002014945	North America
North America|hCoV-19/USA/FL 5125/2020|EPI ISL 419559|B.1.1|USA|2020-02-28	North America|hCoV-19/USA/NY-Wadsworth-11244-01/2020|EPI ISL 525580|B.1|USA|2020-03-06	0.0002350817	North America
North America|hCoV-19/USA/RI 0520/2020|EPI ISL 419553|B.1.5|USA|2020-02-28	North America|hCoV-19/USA/NY-Wadsworth-11244-01/2020|EPI ISL 525580|B.1|USA|2020-03-06	0.0002014791	North America
North America|hCoV-19/USA/CA-UCLA-260/2020|EPI ISL 537558|B.4|USA|2020-02-28	North America|hCoV-19/USA/NY-Wadsworth-11244-01/2020|EPI ISL 525580|B.1|USA|2020-03-06	0.0004366735	North America
North America|hCoV-19/Panama/328709/2020|EPI ISL 496605|A.2|Panama|2020-02-28	North America|hCoV-19/USA/NY-Wadsworth-11244-01/2020|EPI ISL 525580|B.1|USA|2020-03-06	0.0005137134	North America
North America|hCoV-19/USA/CA-CDPH016/2020|EPI ISL 515909|B|USA|2020-02-28	North America|hCoV-19/USA/NY-Wadsworth-11244-01/2020|EPI ISL 525580|B.1|USA|2020-03-06	0.0002690561	North America
North America|hCoV-19/Canada/BC 17397/2020|EPI ISL 415580|B.4|Canada|2020-02-28	North America|hCoV-19/USA/NY-Wadsworth-11244-01/2020|EPI ISL 525580|B.1|USA|2020-03-06	0.0004748279	North America
North America|hCoV-19/USA/CA-SCCPHD-UC102/2020|EPI ISL 435581|B|USA|2020-02-28	North America|hCoV-19/USA/NY-Wadsworth-11244-01/2020|EPI ISL 525580|B.1|USA|2020-03-06	0.0003079291	North America
North America|hCoV-19/USA/CA-SCCPHD-UC103/2020|EPI ISL 435582|B|USA|2020-02-28	North America|hCoV-19/USA/NY-Wadsworth-11244-01/2020|EPI ISL 525580|B.1|USA|2020-03-06	0.0002738403	North America
North America|hCoV-19/USA/GA 2741/2020|EPI ISL 419556|B.1.1|USA|2020-02-29	North America|hCoV-19/USA/NY-Wadsworth-11244-01/2020|EPI ISL 525580|B.1|USA|2020-03-06	0.0002350925	North America
North America|hCoV-19/USA/NY-Wadsworth-10131-01/2020|EPI ISL 525575|B.4|USA|2020-02-29	North America|hCoV-19/USA/NY-Wadsworth-11244-01/2020|EPI ISL 525580|B.1|USA|2020-03-06	0.0005375095	North America
North America|hCoV-19/USA/NH 0004/2020|EPI ISL 420791|B.1.356|USA|2020-02-29	North America|hCoV-19/USA/NY-Wadsworth-11244-01/2020|EPI ISL 525580|B.1|USA|2020-03-06	0.0001007257	North America
North America|hCoV-19/USA/CA-SCCPHD-UC104/2020|EPI ISL 435583|B.1.255|USA|2020-02-29	North America|hCoV-19/USA/NY-Wadsworth-11244-01/2020|EPI ISL 525580|B.1|USA|2020-03-06	0.0001007528	North America
North America|hCoV-19/USA/CA-SCCPHD-UC108/2020|EPI ISL 435587|B|USA|2020-02-29	North America|hCoV-19/USA/NY-Wadsworth-11244-01/2020|EPI ISL 525580|B.1|USA|2020-03-06	0.0003025862	North America
North America|hCoV-19/USA/NY1-PV08001/2020|EPI ISL 414476|B.4|USA|2020-02-29	North America|hCoV-19/USA/NY-Wadsworth-11244-01/2020|EPI ISL 525580|B.1|USA|2020-03-06	0.0005047019	North America
North America|hCoV-19/USA/TX 2039/2020|EPI ISL 420796|B|USA|2020-02-29	North America|hCoV-19/USA/NY-Wadsworth-11244-01/2020|EPI ISL 525580|B.1|USA|2020-03-06	0.0003359539	North America
North America|hCoV-19/USA/CA-SCCPHD-UC14/2020|EPI ISL 417318|B|USA|2020-02-29	North America|hCoV-19/USA/NY-Wadsworth-11244-01/2020|EPI ISL 525580|B.1|USA|2020-03-06	0.0002696947	North America
North America|hCoV-19/USA/CA-SCCPHD-UC105/2020|EPI ISL 435584|B.1.255|USA|2020-02-29	North America|hCoV-19/USA/NY-Wadsworth-11244-01/2020|EPI ISL 525580|B.1|USA|2020-03-06	0.0001041352	North America
North America|hCoV-19/Canada/ON-PHL-5472/2020|EPI ISL 418325|B.4|Canada|2020-02	North America|hCoV-19/USA/NY-Wadsworth-11244-01/2020|EPI ISL 525580|B.1|USA|2020-03-06	0.0004031635	North America
North America|hCoV-19/Canada/BC 25367465/2020|EPI ISL 463220|B.1.5|Canada|2020-02	North America|hCoV-19/USA/NY-Wadsworth-11244-01/2020|EPI ISL 525580|B.1|USA|2020-03-06	0.0002014791	North America
North America|hCoV-19/Canada/ON-PHL-8751/2020|EPI ISL 418345|B.1.255|Canada|2020-02	North America|hCoV-19/USA/NY-Wadsworth-11244-01/2020|EPI ISL 525580|B.1|USA|2020-03-06	0.0001007257	North America
North America|hCoV-19/Canada/ON-PHL-2259/2020|EPI ISL 418344|B.1.255|Canada|2020-02	North America|hCoV-19/USA/NY-Wadsworth-11244-01/2020|EPI ISL 525580|B.1|USA|2020-03-06	0.0001007934	North America
North America|hCoV-19/Canada/ON-PHL-2273/2020|EPI ISL 418383|B.4|Canada|2020-02	North America|hCoV-19/USA/NY-Wadsworth-11244-01/2020|EPI ISL 525580|B.1|USA|2020-03-06	0.0005072143	North America
North America|hCoV-19/Canada/ON-PHL-2294/2020|EPI ISL 418384|B.4|Canada|2020-02	North America|hCoV-19/USA/NY-Wadsworth-11244-01/2020|EPI ISL 525580|B.1|USA|2020-03-06	0.0004480936	North America
North America|hCoV-19/USA/RI 0556/2020|EPI ISL 420795|B.1|USA|2020-03-01	North America|hCoV-19/USA/NY-Wadsworth-11244-01/2020|EPI ISL 525580|B.1|USA|2020-03-06	0.0001678958	North America
North America|hCoV-19/Belize/CDC-6846/2020|EPI ISL 509712|B.1.1|Belize|2020-03-01	North America|hCoV-19/USA/NY-Wadsworth-11244-01/2020|EPI ISL 525580|B.1|USA|2020-03-06	0.0002686826	North America
North America|hCoV-19/Canada/BC 02421/2020|EPI ISL 415581|B.4|Canada|2020-03-01	North America|hCoV-19/USA/NY-Wadsworth-11244-01/2020|EPI ISL 525580|B.1|USA|2020-03-06	0.0004030564	North America
North America|hCoV-19/Canada/QC-LSPQ-L00210314/2020|EPI ISL 535716|B.4|Canada|2020-03-01	North America|hCoV-19/USA/NY-Wadsworth-11244-01/2020|EPI ISL 525580|B.1|USA|2020-03-06	0.0005374769	North America
North America|hCoV-19/USA/OR 5430/2020|EPI ISL 420794|B|USA|2020-03-01	North America|hCoV-19/USA/NY-Wadsworth-11244-01/2020|EPI ISL 525580|B.1|USA|2020-03-06	0.0003358566	North America
North America|hCoV-19/USA/NY-SURV0144/2020|EPI ISL 436050|B|USA|2020-03-02	North America|hCoV-19/USA/NY-Wadsworth-11244-01/2020|EPI ISL 525580|B.1|USA|2020-03-06	0.0003358513	North America
North America|hCoV-19/USA/NH 0008/2020|EPI ISL 420792|B.1.356|USA|2020-03-02	North America|hCoV-19/USA/NY-Wadsworth-11244-01/2020|EPI ISL 525580|B.1|USA|2020-03-06	0.0001007257	North America
North America|hCoV-19/USA/NY 2929/2020|EPI ISL 420793|B.1|USA|2020-03-02	North America|hCoV-19/USA/NY-Wadsworth-11244-01/2020|EPI ISL 525580|B.1|USA|2020-03-06	0.0000335739	North America
North America|hCoV-19/Canada/BC 41851/2020|EPI ISL 415584|A|Canada|2020-03-02	North America|hCoV-19/USA/NY-Wadsworth-11244-01/2020|EPI ISL 525580|B.1|USA|2020-03-06	0.0004030513	North America
North America|hCoV-19/USA/FL 6318/2020|EPI ISL 420785|B.1.1|USA|2020-03-02	North America|hCoV-19/USA/NY-Wadsworth-11244-01/2020|EPI ISL 525580|B.1|USA|2020-03-06	0.0002015013	North America
North America|hCoV-19/USA/GA 1299/2020|EPI ISL 420787|B.1.1|USA|2020-03-03	North America|hCoV-19/USA/NY-Wadsworth-11244-01/2020|EPI ISL 525580|B.1|USA|2020-03-06	0.0002350925	North America
North America|hCoV-19/USA/NY-Wadsworth-10496-01/2020|EPI ISL 426025|B.1|USA|2020-03-03	North America|hCoV-19/USA/NY-Wadsworth-11244-01/2020|EPI ISL 525580|B.1|USA|2020-03-06	0.0000671491	North America
North America|hCoV-19/Canada/BC 40860/2020|EPI ISL 415583|B|Canada|2020-03-03	North America|hCoV-19/USA/NY-Wadsworth-11244-01/2020|EPI ISL 525580|B.1|USA|2020-03-06	0.0002350636	North America
North America|hCoV-19/USA/NY-Wadsworth-10528-01/2020|EPI ISL 426026|B.1|USA|2020-03-03	North America|hCoV-19/USA/NY-Wadsworth-11244-01/2020|EPI ISL 525580|B.1|USA|2020-03-06	0.0000671522	North America
North America|hCoV-19/USA/NY-Wadsworth-10495-01/2020|EPI ISL 425224|B.1|USA|2020-03-03	North America|hCoV-19/USA/NY-Wadsworth-11244-01/2020|EPI ISL 525580|B.1|USA|2020-03-06	0.0000335739	North America
North America|hCoV-19/USA/NY-Wadsworth-10690-01/2020|EPI ISL 426028|B.1|USA|2020-03-04	North America|hCoV-19/USA/NY-Wadsworth-11244-01/2020|EPI ISL 525580|B.1|USA|2020-03-06	0.0001343161	North America
North America|hCoV-19/USA/NJ 3201/2020|EPI ISL 424901|B.1|USA|2020-03-04	North America|hCoV-19/USA/NY-Wadsworth-11244-01/2020|EPI ISL 525580|B.1|USA|2020-03-06	0.0001678958	North America
North America|hCoV-19/USA/MD 0026/2020|EPI ISL 424869|B.1.255|USA|2020-03-04	North America|hCoV-19/USA/NY-Wadsworth-11244-01/2020|EPI ISL 525580|B.1|USA|2020-03-06	0.0001343099	North America
North America|hCoV-19/USA/MA 9704/2020|EPI ISL 424911|B.1|USA|2020-03-04	North America|hCoV-19/USA/NY-Wadsworth-11244-01/2020|EPI ISL 525580|B.1|USA|2020-03-06	0.0001007257	North America
North America|hCoV-19/USA/NY-Wadsworth-10683-01/2020|EPI ISL 426027|B.40|USA|2020-03-04	North America|hCoV-19/USA/NY-Wadsworth-11244-01/2020|EPI ISL 525580|B.1|USA|2020-03-06	0.0004702733	North America
North America|hCoV-19/Canada/BC 8159203/2020|EPI ISL 418848|A|Canada|2020-03-05	North America|hCoV-19/USA/NY-Wadsworth-11244-01/2020|EPI ISL 525580|B.1|USA|2020-03-06	0.0003694268	North America
North America|hCoV-19/USA/RI 0702/2020|EPI ISL 424887|B.1|USA|2020-03-05	North America|hCoV-19/USA/NY-Wadsworth-11244-01/2020|EPI ISL 525580|B.1|USA|2020-03-06	0.0000335739	North America
North America|hCoV-19/USA/NE 6605/2020|EPI ISL 424874|B.3|USA|2020-03-05	North America|hCoV-19/USA/NY-Wadsworth-11244-01/2020|EPI ISL 525580|B.1|USA|2020-03-06	0.0003358459	North America
North America|hCoV-19/USA/MA 1355/2020|EPI ISL 424913|B|USA|2020-03-05	North America|hCoV-19/USA/NY-Wadsworth-11244-01/2020|EPI ISL 525580|B.1|USA|2020-03-06	0.0003358411	North America
North America|hCoV-19/USA/SC 3572/2020|EPI ISL 424905|B.1|USA|2020-03-05	North America|hCoV-19/USA/NY-Wadsworth-11244-01/2020|EPI ISL 525580|B.1|USA|2020-03-06	0.0001679036	North America
North America|hCoV-19/USA/MA 3672/2020|EPI ISL 424844|B.1|USA|2020-03-06	North America|hCoV-19/USA/NY-Wadsworth-11244-01/2020|EPI ISL 525580|B.1|USA|2020-03-06	0.0001007257	North America
North America|hCoV-19/USA/WA1/2020|EPI ISL 404895|A|USA|2020-01-19	North America|hCoV-19/USA/NY-Wadsworth-11291-01/2020|EPI ISL 426044|B.1|USA|2020-03-06	0.0003358255	North America
North America|hCoV-19/USA/IL1/2020|EPI ISL 404253|A|USA|2020-01-21	North America|hCoV-19/USA/NY-Wadsworth-11291-01/2020|EPI ISL 426044|B.1|USA|2020-03-06	0.0002351268	North America
North America|hCoV-19/USA/AZ1/2020|EPI ISL 406223|A|USA|2020-01-22	North America|hCoV-19/USA/NY-Wadsworth-11291-01/2020|EPI ISL 426044|B.1|USA|2020-03-06	0.0003694326	North America
North America|hCoV-19/USA/CA2/2020|EPI ISL 406036|B|USA|2020-01-22	North America|hCoV-19/USA/NY-Wadsworth-11291-01/2020|EPI ISL 426044|B.1|USA|2020-03-06	0.0003022509	North America
North America|hCoV-19/Canada/ON ON-VIDO-01-2/2020|EPI ISL 425177|B|Canada|2020-01-23	North America|hCoV-19/USA/NY-Wadsworth-11291-01/2020|EPI ISL 426044|B.1|USA|2020-03-06	0.0003022461	North America
North America|hCoV-19/Canada/ON VIDO-01/2020|EPI ISL 413015|B|Canada|2020-01-23	North America|hCoV-19/USA/NY-Wadsworth-11291-01/2020|EPI ISL 426044|B.1|USA|2020-03-06	0.0003359373	North America
North America|hCoV-19/USA/CA-CDC-1/2020|EPI ISL 406034|A|USA|2020-01-23	North America|hCoV-19/USA/NY-Wadsworth-11291-01/2020|EPI ISL 426044|B.1|USA|2020-03-06	0.0004702515	North America
North America|hCoV-19/USA/WA1-A12/2020|EPI ISL 407214|A|USA|2020-01-25	North America|hCoV-19/USA/NY-Wadsworth-11291-01/2020|EPI ISL 426044|B.1|USA|2020-03-06	0.0003358255	North America
North America|hCoV-19/USA/CA-CDC-6/2020|EPI ISL 410044|B|USA|2020-01-27	North America|hCoV-19/USA/NY-Wadsworth-11291-01/2020|EPI ISL 426044|B.1|USA|2020-03-06	0.0002352533	North America
North America|hCoV-19/USA/CA-CDC-5/2020|EPI ISL 408010|B|USA|2020-01-29	North America|hCoV-19/USA/NY-Wadsworth-11291-01/2020|EPI ISL 426044|B.1|USA|2020-03-06	0.0003022369	North America
North America|hCoV-19/USA/CA-CDC-3/2020|EPI ISL 408008|B|USA|2020-01-29	North America|hCoV-19/USA/NY-Wadsworth-11291-01/2020|EPI ISL 426044|B.1|USA|2020-03-06	0.0003358459	North America
North America|hCoV-19/USA/MA1/2020|EPI ISL 409067|B|USA|2020-01-29	North America|hCoV-19/USA/NY-Wadsworth-11291-01/2020|EPI ISL 426044|B.1|USA|2020-03-06	0.0003694563	North America
North America|hCoV-19/USA/WI1/2020|EPI ISL 408670|B|USA|2020-01-31	North America|hCoV-19/USA/NY-Wadsworth-11291-01/2020|EPI ISL 426044|B.1|USA|2020-03-06	0.0002686767	North America
North America|hCoV-19/Canada/ON-PHL-2445/2020|EPI ISL 413014|B|Canada|2020-01	North America|hCoV-19/USA/NY-Wadsworth-11291-01/2020|EPI ISL 426044|B.1|USA|2020-03-06	0.0003022460	North America
North America|hCoV-19/USA/CA-CDC-7/2020|EPI ISL 411954|A|USA|2020-02-06	North America|hCoV-19/USA/NY-Wadsworth-11291-01/2020|EPI ISL 426044|B.1|USA|2020-03-06	0.0003694379	North America
North America|hCoV-19/USA/CA-CDC-8/2020|EPI ISL 411955|B|USA|2020-02-10	North America|hCoV-19/USA/NY-Wadsworth-11291-01/2020|EPI ISL 426044|B.1|USA|2020-03-06	0.0002686577	North America
North America|hCoV-19/USA/TX1/2020|EPI ISL 411956|A|USA|2020-02-11	North America|hCoV-19/USA/NY-Wadsworth-11291-01/2020|EPI ISL 426044|B.1|USA|2020-03-06	0.0004702372	North America
North America|hCoV-19/Canada/BC 37 0-2/2020|EPI ISL 412965|B.4|Canada|2020-02-16	North America|hCoV-19/USA/NY-Wadsworth-11291-01/2020|EPI ISL 426044|B.1|USA|2020-03-06	0.0003728365	North America
North America|hCoV-19/USA/CruiseA-9/2020|EPI ISL 413614|B|USA|2020-02-17	North America|hCoV-19/USA/NY-Wadsworth-11291-01/2020|EPI ISL 426044|B.1|USA|2020-03-06	0.0002686620	North America
North America|hCoV-19/USA/CruiseA-11/2020|EPI ISL 413616|B|USA|2020-02-17	North America|hCoV-19/USA/NY-Wadsworth-11291-01/2020|EPI ISL 426044|B.1|USA|2020-03-06	0.0003022509	North America
North America|hCoV-19/USA/CruiseA-8/2020|EPI ISL 413613|B|USA|2020-02-17	North America|hCoV-19/USA/NY-Wadsworth-11291-01/2020|EPI ISL 426044|B.1|USA|2020-03-06	0.0003022509	North America
North America|hCoV-19/USA/CruiseA-7/2020|EPI ISL 413612|B|USA|2020-02-17	North America|hCoV-19/USA/NY-Wadsworth-11291-01/2020|EPI ISL 426044|B.1|USA|2020-03-06	0.0003694439	North America
North America|hCoV-19/USA/CruiseA-10/2020|EPI ISL 413615|B|USA|2020-02-17	North America|hCoV-19/USA/NY-Wadsworth-11291-01/2020|EPI ISL 426044|B.1|USA|2020-03-06	0.0003022649	North America
North America|hCoV-19/USA/CruiseA-1/2020|EPI ISL 413606|B|USA|2020-02-17	North America|hCoV-19/USA/NY-Wadsworth-11291-01/2020|EPI ISL 426044|B.1|USA|2020-03-06	0.0003358566	North America
North America|hCoV-19/USA/CruiseA-24/2020|EPI ISL 414483|B|USA|2020-02-17	North America|hCoV-19/USA/NY-Wadsworth-11291-01/2020|EPI ISL 426044|B.1|USA|2020-03-06	0.0003695242	North America
North America|hCoV-19/Panama/328723/2020|EPI ISL 496609|A.2|Panama|2020-02-17	North America|hCoV-19/USA/NY-Wadsworth-11291-01/2020|EPI ISL 426044|B.1|USA|2020-03-06	0.0004808328	North America
North America|hCoV-19/USA/CruiseA-3/2020|EPI ISL 413608|B|USA|2020-02-18	North America|hCoV-19/USA/NY-Wadsworth-11291-01/2020|EPI ISL 426044|B.1|USA|2020-03-06	0.0002686618	North America
North America|hCoV-19/USA/CruiseA-2/2020|EPI ISL 413607|B|USA|2020-02-18	North America|hCoV-19/USA/NY-Wadsworth-11291-01/2020|EPI ISL 426044|B.1|USA|2020-03-06	0.0003358566	North America
North America|hCoV-19/USA/CruiseA-23/2020|EPI ISL 414482|B|USA|2020-02-18	North America|hCoV-19/USA/NY-Wadsworth-11291-01/2020|EPI ISL 426044|B.1|USA|2020-03-06	0.0004366951	North America
North America|hCoV-19/USA/CruiseA-13/2020|EPI ISL 413618|B|USA|2020-02-20	North America|hCoV-19/USA/NY-Wadsworth-11291-01/2020|EPI ISL 426044|B.1|USA|2020-03-06	0.0002686620	North America
North America|hCoV-19/USA/CruiseA-12/2020|EPI ISL 413617|B|USA|2020-02-20	North America|hCoV-19/USA/NY-Wadsworth-11291-01/2020|EPI ISL 426044|B.1|USA|2020-03-06	0.0003022509	North America
North America|hCoV-19/Canada/BC 69243/2020|EPI ISL 415577|B.4|Canada|2020-02-20	North America|hCoV-19/USA/NY-Wadsworth-11291-01/2020|EPI ISL 426044|B.1|USA|2020-03-06	0.0004792725	North America
North America|hCoV-19/USA/CruiseA-5/2020|EPI ISL 413610|B|USA|2020-02-21	North America|hCoV-19/USA/NY-Wadsworth-11291-01/2020|EPI ISL 426044|B.1|USA|2020-03-06	0.0002686620	North America
North America|hCoV-19/USA/CruiseA-6/2020|EPI ISL 413611|B|USA|2020-02-21	North America|hCoV-19/USA/NY-Wadsworth-11291-01/2020|EPI ISL 426044|B.1|USA|2020-03-06	0.0003358513	North America
North America|hCoV-19/USA/CruiseA-21/2020|EPI ISL 414480|B|USA|2020-02-21	North America|hCoV-19/USA/NY-Wadsworth-11291-01/2020|EPI ISL 426044|B.1|USA|2020-03-06	0.0003694668	North America
North America|hCoV-19/Panama/328719/2020|EPI ISL 496607|A.2|Panama|2020-02-22	North America|hCoV-19/USA/NY-Wadsworth-11291-01/2020|EPI ISL 426044|B.1|USA|2020-03-06	0.0004790067	North America
North America|hCoV-19/USA/CA-CDC-9/2020|EPI ISL 412862|B|USA|2020-02-23	North America|hCoV-19/USA/NY-Wadsworth-11291-01/2020|EPI ISL 426044|B.1|USA|2020-03-06	0.0002686494	North America
North America|hCoV-19/USA/CruiseA-17/2020|EPI ISL 413622|B|USA|2020-02-24	North America|hCoV-19/USA/NY-Wadsworth-11291-01/2020|EPI ISL 426044|B.1|USA|2020-03-06	0.0003358722	North America
North America|hCoV-19/USA/CruiseA-18/2020|EPI ISL 413623|B|USA|2020-02-24	North America|hCoV-19/USA/NY-Wadsworth-11291-01/2020|EPI ISL 426044|B.1|USA|2020-03-06	0.0003024172	North America
North America|hCoV-19/USA/CruiseA-26/2020|EPI ISL 414485|B|USA|2020-02-24	North America|hCoV-19/USA/NY-Wadsworth-11291-01/2020|EPI ISL 426044|B.1|USA|2020-03-06	0.0003023006	North America
North America|hCoV-19/USA/CruiseA-14/2020|EPI ISL 413619|B|USA|2020-02-25	North America|hCoV-19/USA/NY-Wadsworth-11291-01/2020|EPI ISL 426044|B.1|USA|2020-03-06	0.0004030256	North America
North America|hCoV-19/USA/CA-CDC-2602/2020|EPI ISL 419554|B|USA|2020-02-26	North America|hCoV-19/USA/NY-Wadsworth-11291-01/2020|EPI ISL 426044|B.1|USA|2020-03-06	0.0002686620	North America
North America|hCoV-19/Canada/ON SHSC-01/2020|EPI ISL 450747|B.4|Canada|2020-02-26	North America|hCoV-19/USA/NY-Wadsworth-11291-01/2020|EPI ISL 426044|B.1|USA|2020-03-06	0.0004074084	North America
North America|hCoV-19/USA/OR 2656/2020|EPI ISL 419558|B|USA|2020-02-27	North America|hCoV-19/USA/NY-Wadsworth-11291-01/2020|EPI ISL 426044|B.1|USA|2020-03-06	0.0003358565	North America
North America|hCoV-19/Mexico/CMX-InDRE-01/2020|EPI ISL 412972|B.1.1|Mexico|2020-02-27	North America|hCoV-19/USA/NY-Wadsworth-11291-01/2020|EPI ISL 426044|B.1|USA|2020-03-06	0.0002014945	North America
North America|hCoV-19/USA/CA-CDPH-UC2/2020|EPI ISL 413558|B|USA|2020-02-27	North America|hCoV-19/USA/NY-Wadsworth-11291-01/2020|EPI ISL 426044|B.1|USA|2020-03-06	0.0004030899	North America
North America|hCoV-19/USA/CA-CDPH-UC3/2020|EPI ISL 413559|B|USA|2020-02-27	North America|hCoV-19/USA/NY-Wadsworth-11291-01/2020|EPI ISL 426044|B.1|USA|2020-03-06	0.0003022775	North America
North America|hCoV-19/USA/CA-CDPH017/2020|EPI ISL 515910|B|USA|2020-02-27	North America|hCoV-19/USA/NY-Wadsworth-11291-01/2020|EPI ISL 426044|B.1|USA|2020-03-06	0.0003024197	North America
North America|hCoV-19/USA/CA-CDPH-UC4/2020|EPI ISL 413561|B|USA|2020-02-27	North America|hCoV-19/USA/NY-Wadsworth-11291-01/2020|EPI ISL 426044|B.1|USA|2020-03-06	0.0002688211	North America
North America|hCoV-19/Canada/BC 13297/2020|EPI ISL 415578|B.4|Canada|2020-02-27	North America|hCoV-19/USA/NY-Wadsworth-11291-01/2020|EPI ISL 426044|B.1|USA|2020-03-06	0.0004748841	North America
North America|hCoV-19/Mexico/CMX-InDRE-07/2020|EPI ISL 452139|B.1.1|Mexico|2020-02-28	North America|hCoV-19/USA/NY-Wadsworth-11291-01/2020|EPI ISL 426044|B.1|USA|2020-03-06	0.0002014945	North America
North America|hCoV-19/USA/FL 5125/2020|EPI ISL 419559|B.1.1|USA|2020-02-28	North America|hCoV-19/USA/NY-Wadsworth-11291-01/2020|EPI ISL 426044|B.1|USA|2020-03-06	0.0002350817	North America
North America|hCoV-19/USA/RI 0520/2020|EPI ISL 419553|B.1.5|USA|2020-02-28	North America|hCoV-19/USA/NY-Wadsworth-11291-01/2020|EPI ISL 426044|B.1|USA|2020-03-06	0.0002014791	North America
North America|hCoV-19/USA/CA-UCLA-260/2020|EPI ISL 537558|B.4|USA|2020-02-28	North America|hCoV-19/USA/NY-Wadsworth-11291-01/2020|EPI ISL 426044|B.1|USA|2020-03-06	0.0004366735	North America
North America|hCoV-19/Panama/328709/2020|EPI ISL 496605|A.2|Panama|2020-02-28	North America|hCoV-19/USA/NY-Wadsworth-11291-01/2020|EPI ISL 426044|B.1|USA|2020-03-06	0.0005137134	North America
North America|hCoV-19/USA/CA-CDPH016/2020|EPI ISL 515909|B|USA|2020-02-28	North America|hCoV-19/USA/NY-Wadsworth-11291-01/2020|EPI ISL 426044|B.1|USA|2020-03-06	0.0002690561	North America
North America|hCoV-19/Canada/BC 17397/2020|EPI ISL 415580|B.4|Canada|2020-02-28	North America|hCoV-19/USA/NY-Wadsworth-11291-01/2020|EPI ISL 426044|B.1|USA|2020-03-06	0.0004748279	North America
North America|hCoV-19/USA/CA-SCCPHD-UC102/2020|EPI ISL 435581|B|USA|2020-02-28	North America|hCoV-19/USA/NY-Wadsworth-11291-01/2020|EPI ISL 426044|B.1|USA|2020-03-06	0.0003079291	North America
North America|hCoV-19/USA/CA-SCCPHD-UC103/2020|EPI ISL 435582|B|USA|2020-02-28	North America|hCoV-19/USA/NY-Wadsworth-11291-01/2020|EPI ISL 426044|B.1|USA|2020-03-06	0.0002738403	North America
North America|hCoV-19/USA/GA 2741/2020|EPI ISL 419556|B.1.1|USA|2020-02-29	North America|hCoV-19/USA/NY-Wadsworth-11291-01/2020|EPI ISL 426044|B.1|USA|2020-03-06	0.0002350925	North America
North America|hCoV-19/USA/NY-Wadsworth-10131-01/2020|EPI ISL 525575|B.4|USA|2020-02-29	North America|hCoV-19/USA/NY-Wadsworth-11291-01/2020|EPI ISL 426044|B.1|USA|2020-03-06	0.0005375095	North America
North America|hCoV-19/USA/NH 0004/2020|EPI ISL 420791|B.1.356|USA|2020-02-29	North America|hCoV-19/USA/NY-Wadsworth-11291-01/2020|EPI ISL 426044|B.1|USA|2020-03-06	0.0001007257	North America
North America|hCoV-19/USA/CA-SCCPHD-UC104/2020|EPI ISL 435583|B.1.255|USA|2020-02-29	North America|hCoV-19/USA/NY-Wadsworth-11291-01/2020|EPI ISL 426044|B.1|USA|2020-03-06	0.0001007528	North America
North America|hCoV-19/USA/CA-SCCPHD-UC108/2020|EPI ISL 435587|B|USA|2020-02-29	North America|hCoV-19/USA/NY-Wadsworth-11291-01/2020|EPI ISL 426044|B.1|USA|2020-03-06	0.0003025862	North America
North America|hCoV-19/USA/NY1-PV08001/2020|EPI ISL 414476|B.4|USA|2020-02-29	North America|hCoV-19/USA/NY-Wadsworth-11291-01/2020|EPI ISL 426044|B.1|USA|2020-03-06	0.0005047019	North America
North America|hCoV-19/USA/TX 2039/2020|EPI ISL 420796|B|USA|2020-02-29	North America|hCoV-19/USA/NY-Wadsworth-11291-01/2020|EPI ISL 426044|B.1|USA|2020-03-06	0.0003359539	North America
North America|hCoV-19/USA/CA-SCCPHD-UC14/2020|EPI ISL 417318|B|USA|2020-02-29	North America|hCoV-19/USA/NY-Wadsworth-11291-01/2020|EPI ISL 426044|B.1|USA|2020-03-06	0.0002696947	North America
North America|hCoV-19/USA/CA-SCCPHD-UC105/2020|EPI ISL 435584|B.1.255|USA|2020-02-29	North America|hCoV-19/USA/NY-Wadsworth-11291-01/2020|EPI ISL 426044|B.1|USA|2020-03-06	0.0001041352	North America
North America|hCoV-19/Canada/ON-PHL-5472/2020|EPI ISL 418325|B.4|Canada|2020-02	North America|hCoV-19/USA/NY-Wadsworth-11291-01/2020|EPI ISL 426044|B.1|USA|2020-03-06	0.0004031635	North America
North America|hCoV-19/Canada/BC 25367465/2020|EPI ISL 463220|B.1.5|Canada|2020-02	North America|hCoV-19/USA/NY-Wadsworth-11291-01/2020|EPI ISL 426044|B.1|USA|2020-03-06	0.0002014791	North America
North America|hCoV-19/Canada/ON-PHL-8751/2020|EPI ISL 418345|B.1.255|Canada|2020-02	North America|hCoV-19/USA/NY-Wadsworth-11291-01/2020|EPI ISL 426044|B.1|USA|2020-03-06	0.0001007257	North America
North America|hCoV-19/Canada/ON-PHL-2259/2020|EPI ISL 418344|B.1.255|Canada|2020-02	North America|hCoV-19/USA/NY-Wadsworth-11291-01/2020|EPI ISL 426044|B.1|USA|2020-03-06	0.0001007934	North America
North America|hCoV-19/Canada/ON-PHL-2273/2020|EPI ISL 418383|B.4|Canada|2020-02	North America|hCoV-19/USA/NY-Wadsworth-11291-01/2020|EPI ISL 426044|B.1|USA|2020-03-06	0.0005072143	North America
North America|hCoV-19/Canada/ON-PHL-2294/2020|EPI ISL 418384|B.4|Canada|2020-02	North America|hCoV-19/USA/NY-Wadsworth-11291-01/2020|EPI ISL 426044|B.1|USA|2020-03-06	0.0004480936	North America
North America|hCoV-19/USA/RI 0556/2020|EPI ISL 420795|B.1|USA|2020-03-01	North America|hCoV-19/USA/NY-Wadsworth-11291-01/2020|EPI ISL 426044|B.1|USA|2020-03-06	0.0001678958	North America
North America|hCoV-19/Belize/CDC-6846/2020|EPI ISL 509712|B.1.1|Belize|2020-03-01	North America|hCoV-19/USA/NY-Wadsworth-11291-01/2020|EPI ISL 426044|B.1|USA|2020-03-06	0.0002686826	North America
North America|hCoV-19/Canada/BC 02421/2020|EPI ISL 415581|B.4|Canada|2020-03-01	North America|hCoV-19/USA/NY-Wadsworth-11291-01/2020|EPI ISL 426044|B.1|USA|2020-03-06	0.0004030564	North America
North America|hCoV-19/Canada/QC-LSPQ-L00210314/2020|EPI ISL 535716|B.4|Canada|2020-03-01	North America|hCoV-19/USA/NY-Wadsworth-11291-01/2020|EPI ISL 426044|B.1|USA|2020-03-06	0.0005374769	North America
North America|hCoV-19/USA/OR 5430/2020|EPI ISL 420794|B|USA|2020-03-01	North America|hCoV-19/USA/NY-Wadsworth-11291-01/2020|EPI ISL 426044|B.1|USA|2020-03-06	0.0003358566	North America
North America|hCoV-19/USA/NY-SURV0144/2020|EPI ISL 436050|B|USA|2020-03-02	North America|hCoV-19/USA/NY-Wadsworth-11291-01/2020|EPI ISL 426044|B.1|USA|2020-03-06	0.0003358513	North America
North America|hCoV-19/USA/NH 0008/2020|EPI ISL 420792|B.1.356|USA|2020-03-02	North America|hCoV-19/USA/NY-Wadsworth-11291-01/2020|EPI ISL 426044|B.1|USA|2020-03-06	0.0001007257	North America
North America|hCoV-19/USA/NY 2929/2020|EPI ISL 420793|B.1|USA|2020-03-02	North America|hCoV-19/USA/NY-Wadsworth-11291-01/2020|EPI ISL 426044|B.1|USA|2020-03-06	0.0000335739	North America
North America|hCoV-19/Canada/BC 41851/2020|EPI ISL 415584|A|Canada|2020-03-02	North America|hCoV-19/USA/NY-Wadsworth-11291-01/2020|EPI ISL 426044|B.1|USA|2020-03-06	0.0004030513	North America
North America|hCoV-19/USA/FL 6318/2020|EPI ISL 420785|B.1.1|USA|2020-03-02	North America|hCoV-19/USA/NY-Wadsworth-11291-01/2020|EPI ISL 426044|B.1|USA|2020-03-06	0.0002015013	North America
North America|hCoV-19/USA/GA 1299/2020|EPI ISL 420787|B.1.1|USA|2020-03-03	North America|hCoV-19/USA/NY-Wadsworth-11291-01/2020|EPI ISL 426044|B.1|USA|2020-03-06	0.0002350925	North America
North America|hCoV-19/USA/NY-Wadsworth-10496-01/2020|EPI ISL 426025|B.1|USA|2020-03-03	North America|hCoV-19/USA/NY-Wadsworth-11291-01/2020|EPI ISL 426044|B.1|USA|2020-03-06	0.0000671491	North America
North America|hCoV-19/Canada/BC 40860/2020|EPI ISL 415583|B|Canada|2020-03-03	North America|hCoV-19/USA/NY-Wadsworth-11291-01/2020|EPI ISL 426044|B.1|USA|2020-03-06	0.0002350636	North America
North America|hCoV-19/USA/NY-Wadsworth-10528-01/2020|EPI ISL 426026|B.1|USA|2020-03-03	North America|hCoV-19/USA/NY-Wadsworth-11291-01/2020|EPI ISL 426044|B.1|USA|2020-03-06	0.0000671522	North America
North America|hCoV-19/USA/NY-Wadsworth-10495-01/2020|EPI ISL 425224|B.1|USA|2020-03-03	North America|hCoV-19/USA/NY-Wadsworth-11291-01/2020|EPI ISL 426044|B.1|USA|2020-03-06	0.0000335739	North America
North America|hCoV-19/USA/NY-Wadsworth-10690-01/2020|EPI ISL 426028|B.1|USA|2020-03-04	North America|hCoV-19/USA/NY-Wadsworth-11291-01/2020|EPI ISL 426044|B.1|USA|2020-03-06	0.0001343161	North America
North America|hCoV-19/USA/NJ 3201/2020|EPI ISL 424901|B.1|USA|2020-03-04	North America|hCoV-19/USA/NY-Wadsworth-11291-01/2020|EPI ISL 426044|B.1|USA|2020-03-06	0.0001678958	North America
North America|hCoV-19/USA/MD 0026/2020|EPI ISL 424869|B.1.255|USA|2020-03-04	North America|hCoV-19/USA/NY-Wadsworth-11291-01/2020|EPI ISL 426044|B.1|USA|2020-03-06	0.0001343099	North America
North America|hCoV-19/USA/MA 9704/2020|EPI ISL 424911|B.1|USA|2020-03-04	North America|hCoV-19/USA/NY-Wadsworth-11291-01/2020|EPI ISL 426044|B.1|USA|2020-03-06	0.0001007257	North America
North America|hCoV-19/USA/NY-Wadsworth-10683-01/2020|EPI ISL 426027|B.40|USA|2020-03-04	North America|hCoV-19/USA/NY-Wadsworth-11291-01/2020|EPI ISL 426044|B.1|USA|2020-03-06	0.0004702733	North America
North America|hCoV-19/Canada/BC 8159203/2020|EPI ISL 418848|A|Canada|2020-03-05	North America|hCoV-19/USA/NY-Wadsworth-11291-01/2020|EPI ISL 426044|B.1|USA|2020-03-06	0.0003694268	North America
North America|hCoV-19/USA/RI 0702/2020|EPI ISL 424887|B.1|USA|2020-03-05	North America|hCoV-19/USA/NY-Wadsworth-11291-01/2020|EPI ISL 426044|B.1|USA|2020-03-06	0.0000335739	North America
North America|hCoV-19/USA/NE 6605/2020|EPI ISL 424874|B.3|USA|2020-03-05	North America|hCoV-19/USA/NY-Wadsworth-11291-01/2020|EPI ISL 426044|B.1|USA|2020-03-06	0.0003358459	North America
North America|hCoV-19/USA/MA 1355/2020|EPI ISL 424913|B|USA|2020-03-05	North America|hCoV-19/USA/NY-Wadsworth-11291-01/2020|EPI ISL 426044|B.1|USA|2020-03-06	0.0003358411	North America
North America|hCoV-19/USA/SC 3572/2020|EPI ISL 424905|B.1|USA|2020-03-05	North America|hCoV-19/USA/NY-Wadsworth-11291-01/2020|EPI ISL 426044|B.1|USA|2020-03-06	0.0001679036	North America
North America|hCoV-19/USA/MA 3672/2020|EPI ISL 424844|B.1|USA|2020-03-06	North America|hCoV-19/USA/NY-Wadsworth-11291-01/2020|EPI ISL 426044|B.1|USA|2020-03-06	0.0001007257	North America
North America|hCoV-19/USA/NY-Wadsworth-11244-01/2020|EPI ISL 525580|B.1|USA|2020-03-06	North America|hCoV-19/USA/NY-Wadsworth-11291-01/2020|EPI ISL 426044|B.1|USA|2020-03-06	0.0000671512	North America
North America|hCoV-19/USA/WA1/2020|EPI ISL 404895|A|USA|2020-01-19	North America|hCoV-19/USA/NY-Wadsworth-11202-01/2020|EPI ISL 426042|B.1|USA|2020-03-06	0.0003358154	North America
North America|hCoV-19/USA/IL1/2020|EPI ISL 404253|A|USA|2020-01-21	North America|hCoV-19/USA/NY-Wadsworth-11202-01/2020|EPI ISL 426042|B.1|USA|2020-03-06	0.0002351197	North America
North America|hCoV-19/USA/AZ1/2020|EPI ISL 406223|A|USA|2020-01-22	North America|hCoV-19/USA/NY-Wadsworth-11202-01/2020|EPI ISL 426042|B.1|USA|2020-03-06	0.0003694214	North America
North America|hCoV-19/USA/CA2/2020|EPI ISL 406036|B|USA|2020-01-22	North America|hCoV-19/USA/NY-Wadsworth-11202-01/2020|EPI ISL 426042|B.1|USA|2020-03-06	0.0003022417	North America
North America|hCoV-19/Canada/ON ON-VIDO-01-2/2020|EPI ISL 425177|B|Canada|2020-01-23	North America|hCoV-19/USA/NY-Wadsworth-11202-01/2020|EPI ISL 426042|B.1|USA|2020-03-06	0.0003022369	North America
North America|hCoV-19/Canada/ON VIDO-01/2020|EPI ISL 413015|B|Canada|2020-01-23	North America|hCoV-19/USA/NY-Wadsworth-11202-01/2020|EPI ISL 426042|B.1|USA|2020-03-06	0.0003359271	North America
North America|hCoV-19/USA/CA-CDC-1/2020|EPI ISL 406034|A|USA|2020-01-23	North America|hCoV-19/USA/NY-Wadsworth-11202-01/2020|EPI ISL 426042|B.1|USA|2020-03-06	0.0004702372	North America
North America|hCoV-19/USA/WA1-A12/2020|EPI ISL 407214|A|USA|2020-01-25	North America|hCoV-19/USA/NY-Wadsworth-11202-01/2020|EPI ISL 426042|B.1|USA|2020-03-06	0.0003358154	North America
North America|hCoV-19/USA/CA-CDC-6/2020|EPI ISL 410044|B|USA|2020-01-27	North America|hCoV-19/USA/NY-Wadsworth-11202-01/2020|EPI ISL 426042|B.1|USA|2020-03-06	0.0002352461	North America
North America|hCoV-19/USA/CA-CDC-5/2020|EPI ISL 408010|B|USA|2020-01-29	North America|hCoV-19/USA/NY-Wadsworth-11202-01/2020|EPI ISL 426042|B.1|USA|2020-03-06	0.0003022277	North America
North America|hCoV-19/USA/CA-CDC-3/2020|EPI ISL 408008|B|USA|2020-01-29	North America|hCoV-19/USA/NY-Wadsworth-11202-01/2020|EPI ISL 426042|B.1|USA|2020-03-06	0.0003358357	North America
North America|hCoV-19/USA/MA1/2020|EPI ISL 409067|B|USA|2020-01-29	North America|hCoV-19/USA/NY-Wadsworth-11202-01/2020|EPI ISL 426042|B.1|USA|2020-03-06	0.0003694451	North America
North America|hCoV-19/USA/WI1/2020|EPI ISL 408670|B|USA|2020-01-31	North America|hCoV-19/USA/NY-Wadsworth-11202-01/2020|EPI ISL 426042|B.1|USA|2020-03-06	0.0002686685	North America
North America|hCoV-19/Canada/ON-PHL-2445/2020|EPI ISL 413014|B|Canada|2020-01	North America|hCoV-19/USA/NY-Wadsworth-11202-01/2020|EPI ISL 426042|B.1|USA|2020-03-06	0.0003022369	North America
North America|hCoV-19/USA/CA-CDC-7/2020|EPI ISL 411954|A|USA|2020-02-06	North America|hCoV-19/USA/NY-Wadsworth-11202-01/2020|EPI ISL 426042|B.1|USA|2020-03-06	0.0003694267	North America
North America|hCoV-19/USA/CA-CDC-8/2020|EPI ISL 411955|B|USA|2020-02-10	North America|hCoV-19/USA/NY-Wadsworth-11202-01/2020|EPI ISL 426042|B.1|USA|2020-03-06	0.0002686496	North America
North America|hCoV-19/USA/TX1/2020|EPI ISL 411956|A|USA|2020-02-11	North America|hCoV-19/USA/NY-Wadsworth-11202-01/2020|EPI ISL 426042|B.1|USA|2020-03-06	0.0004702230	North America
North America|hCoV-19/Canada/BC 37 0-2/2020|EPI ISL 412965|B.4|Canada|2020-02-16	North America|hCoV-19/USA/NY-Wadsworth-11202-01/2020|EPI ISL 426042|B.1|USA|2020-03-06	0.0003728251	North America
North America|hCoV-19/USA/CruiseA-9/2020|EPI ISL 413614|B|USA|2020-02-17	North America|hCoV-19/USA/NY-Wadsworth-11202-01/2020|EPI ISL 426042|B.1|USA|2020-03-06	0.0002686538	North America
North America|hCoV-19/USA/CruiseA-11/2020|EPI ISL 413616|B|USA|2020-02-17	North America|hCoV-19/USA/NY-Wadsworth-11202-01/2020|EPI ISL 426042|B.1|USA|2020-03-06	0.0003022417	North America
North America|hCoV-19/USA/CruiseA-8/2020|EPI ISL 413613|B|USA|2020-02-17	North America|hCoV-19/USA/NY-Wadsworth-11202-01/2020|EPI ISL 426042|B.1|USA|2020-03-06	0.0003022417	North America
North America|hCoV-19/USA/CruiseA-7/2020|EPI ISL 413612|B|USA|2020-02-17	North America|hCoV-19/USA/NY-Wadsworth-11202-01/2020|EPI ISL 426042|B.1|USA|2020-03-06	0.0003694327	North America
North America|hCoV-19/USA/CruiseA-10/2020|EPI ISL 413615|B|USA|2020-02-17	North America|hCoV-19/USA/NY-Wadsworth-11202-01/2020|EPI ISL 426042|B.1|USA|2020-03-06	0.0003022557	North America
North America|hCoV-19/USA/CruiseA-1/2020|EPI ISL 413606|B|USA|2020-02-17	North America|hCoV-19/USA/NY-Wadsworth-11202-01/2020|EPI ISL 426042|B.1|USA|2020-03-06	0.0003358464	North America
North America|hCoV-19/USA/CruiseA-24/2020|EPI ISL 414483|B|USA|2020-02-17	North America|hCoV-19/USA/NY-Wadsworth-11202-01/2020|EPI ISL 426042|B.1|USA|2020-03-06	0.0003695130	North America
North America|hCoV-19/Panama/328723/2020|EPI ISL 496609|A.2|Panama|2020-02-17	North America|hCoV-19/USA/NY-Wadsworth-11202-01/2020|EPI ISL 426042|B.1|USA|2020-03-06	0.0004808179	North America
North America|hCoV-19/USA/CruiseA-3/2020|EPI ISL 413608|B|USA|2020-02-18	North America|hCoV-19/USA/NY-Wadsworth-11202-01/2020|EPI ISL 426042|B.1|USA|2020-03-06	0.0002686537	North America
North America|hCoV-19/USA/CruiseA-2/2020|EPI ISL 413607|B|USA|2020-02-18	North America|hCoV-19/USA/NY-Wadsworth-11202-01/2020|EPI ISL 426042|B.1|USA|2020-03-06	0.0003358464	North America
North America|hCoV-19/USA/CruiseA-23/2020|EPI ISL 414482|B|USA|2020-02-18	North America|hCoV-19/USA/NY-Wadsworth-11202-01/2020|EPI ISL 426042|B.1|USA|2020-03-06	0.0004366819	North America
North America|hCoV-19/USA/CruiseA-13/2020|EPI ISL 413618|B|USA|2020-02-20	North America|hCoV-19/USA/NY-Wadsworth-11202-01/2020|EPI ISL 426042|B.1|USA|2020-03-06	0.0002686539	North America
North America|hCoV-19/USA/CruiseA-12/2020|EPI ISL 413617|B|USA|2020-02-20	North America|hCoV-19/USA/NY-Wadsworth-11202-01/2020|EPI ISL 426042|B.1|USA|2020-03-06	0.0003022417	North America
North America|hCoV-19/Canada/BC 69243/2020|EPI ISL 415577|B.4|Canada|2020-02-20	North America|hCoV-19/USA/NY-Wadsworth-11202-01/2020|EPI ISL 426042|B.1|USA|2020-03-06	0.0004792577	North America
North America|hCoV-19/USA/CruiseA-5/2020|EPI ISL 413610|B|USA|2020-02-21	North America|hCoV-19/USA/NY-Wadsworth-11202-01/2020|EPI ISL 426042|B.1|USA|2020-03-06	0.0002686539	North America
North America|hCoV-19/USA/CruiseA-6/2020|EPI ISL 413611|B|USA|2020-02-21	North America|hCoV-19/USA/NY-Wadsworth-11202-01/2020|EPI ISL 426042|B.1|USA|2020-03-06	0.0003358411	North America
North America|hCoV-19/USA/CruiseA-21/2020|EPI ISL 414480|B|USA|2020-02-21	North America|hCoV-19/USA/NY-Wadsworth-11202-01/2020|EPI ISL 426042|B.1|USA|2020-03-06	0.0003694556	North America
North America|hCoV-19/Panama/328719/2020|EPI ISL 496607|A.2|Panama|2020-02-22	North America|hCoV-19/USA/NY-Wadsworth-11202-01/2020|EPI ISL 426042|B.1|USA|2020-03-06	0.0004789919	North America
North America|hCoV-19/USA/CA-CDC-9/2020|EPI ISL 412862|B|USA|2020-02-23	North America|hCoV-19/USA/NY-Wadsworth-11202-01/2020|EPI ISL 426042|B.1|USA|2020-03-06	0.0002686413	North America
North America|hCoV-19/USA/CruiseA-17/2020|EPI ISL 413622|B|USA|2020-02-24	North America|hCoV-19/USA/NY-Wadsworth-11202-01/2020|EPI ISL 426042|B.1|USA|2020-03-06	0.0003358620	North America
North America|hCoV-19/USA/CruiseA-18/2020|EPI ISL 413623|B|USA|2020-02-24	North America|hCoV-19/USA/NY-Wadsworth-11202-01/2020|EPI ISL 426042|B.1|USA|2020-03-06	0.0003024080	North America
North America|hCoV-19/USA/CruiseA-26/2020|EPI ISL 414485|B|USA|2020-02-24	North America|hCoV-19/USA/NY-Wadsworth-11202-01/2020|EPI ISL 426042|B.1|USA|2020-03-06	0.0003022915	North America
North America|hCoV-19/USA/CruiseA-14/2020|EPI ISL 413619|B|USA|2020-02-25	North America|hCoV-19/USA/NY-Wadsworth-11202-01/2020|EPI ISL 426042|B.1|USA|2020-03-06	0.0004030134	North America
North America|hCoV-19/USA/CA-CDC-2602/2020|EPI ISL 419554|B|USA|2020-02-26	North America|hCoV-19/USA/NY-Wadsworth-11202-01/2020|EPI ISL 426042|B.1|USA|2020-03-06	0.0002686539	North America
North America|hCoV-19/Canada/ON SHSC-01/2020|EPI ISL 450747|B.4|Canada|2020-02-26	North America|hCoV-19/USA/NY-Wadsworth-11202-01/2020|EPI ISL 426042|B.1|USA|2020-03-06	0.0004073960	North America
North America|hCoV-19/USA/OR 2656/2020|EPI ISL 419558|B|USA|2020-02-27	North America|hCoV-19/USA/NY-Wadsworth-11202-01/2020|EPI ISL 426042|B.1|USA|2020-03-06	0.0003358463	North America
North America|hCoV-19/Mexico/CMX-InDRE-01/2020|EPI ISL 412972|B.1.1|Mexico|2020-02-27	North America|hCoV-19/USA/NY-Wadsworth-11202-01/2020|EPI ISL 426042|B.1|USA|2020-03-06	0.0002014884	North America
North America|hCoV-19/USA/CA-CDPH-UC2/2020|EPI ISL 413558|B|USA|2020-02-27	North America|hCoV-19/USA/NY-Wadsworth-11202-01/2020|EPI ISL 426042|B.1|USA|2020-03-06	0.0004030777	North America
North America|hCoV-19/USA/CA-CDPH-UC3/2020|EPI ISL 413559|B|USA|2020-02-27	North America|hCoV-19/USA/NY-Wadsworth-11202-01/2020|EPI ISL 426042|B.1|USA|2020-03-06	0.0003022684	North America
North America|hCoV-19/USA/CA-CDPH017/2020|EPI ISL 515910|B|USA|2020-02-27	North America|hCoV-19/USA/NY-Wadsworth-11202-01/2020|EPI ISL 426042|B.1|USA|2020-03-06	0.0003024106	North America
North America|hCoV-19/USA/CA-CDPH-UC4/2020|EPI ISL 413561|B|USA|2020-02-27	North America|hCoV-19/USA/NY-Wadsworth-11202-01/2020|EPI ISL 426042|B.1|USA|2020-03-06	0.0002688129	North America
North America|hCoV-19/Canada/BC 13297/2020|EPI ISL 415578|B.4|Canada|2020-02-27	North America|hCoV-19/USA/NY-Wadsworth-11202-01/2020|EPI ISL 426042|B.1|USA|2020-03-06	0.0004748695	North America
North America|hCoV-19/Mexico/CMX-InDRE-07/2020|EPI ISL 452139|B.1.1|Mexico|2020-02-28	North America|hCoV-19/USA/NY-Wadsworth-11202-01/2020|EPI ISL 426042|B.1|USA|2020-03-06	0.0002014884	North America
North America|hCoV-19/USA/FL 5125/2020|EPI ISL 419559|B.1.1|USA|2020-02-28	North America|hCoV-19/USA/NY-Wadsworth-11202-01/2020|EPI ISL 426042|B.1|USA|2020-03-06	0.0002350745	North America
North America|hCoV-19/USA/RI 0520/2020|EPI ISL 419553|B.1.5|USA|2020-02-28	North America|hCoV-19/USA/NY-Wadsworth-11202-01/2020|EPI ISL 426042|B.1|USA|2020-03-06	0.0002014730	North America
North America|hCoV-19/USA/CA-UCLA-260/2020|EPI ISL 537558|B.4|USA|2020-02-28	North America|hCoV-19/USA/NY-Wadsworth-11202-01/2020|EPI ISL 426042|B.1|USA|2020-03-06	0.0004366603	North America
North America|hCoV-19/Panama/328709/2020|EPI ISL 496605|A.2|Panama|2020-02-28	North America|hCoV-19/USA/NY-Wadsworth-11202-01/2020|EPI ISL 426042|B.1|USA|2020-03-06	0.0005136975	North America
North America|hCoV-19/USA/CA-CDPH016/2020|EPI ISL 515909|B|USA|2020-02-28	North America|hCoV-19/USA/NY-Wadsworth-11202-01/2020|EPI ISL 426042|B.1|USA|2020-03-06	0.0002690479	North America
North America|hCoV-19/Canada/BC 17397/2020|EPI ISL 415580|B.4|Canada|2020-02-28	North America|hCoV-19/USA/NY-Wadsworth-11202-01/2020|EPI ISL 426042|B.1|USA|2020-03-06	0.0004748134	North America
North America|hCoV-19/USA/CA-SCCPHD-UC102/2020|EPI ISL 435581|B|USA|2020-02-28	North America|hCoV-19/USA/NY-Wadsworth-11202-01/2020|EPI ISL 426042|B.1|USA|2020-03-06	0.0003079196	North America
North America|hCoV-19/USA/CA-SCCPHD-UC103/2020|EPI ISL 435582|B|USA|2020-02-28	North America|hCoV-19/USA/NY-Wadsworth-11202-01/2020|EPI ISL 426042|B.1|USA|2020-03-06	0.0002738319	North America
North America|hCoV-19/USA/GA 2741/2020|EPI ISL 419556|B.1.1|USA|2020-02-29	North America|hCoV-19/USA/NY-Wadsworth-11202-01/2020|EPI ISL 426042|B.1|USA|2020-03-06	0.0002350854	North America
North America|hCoV-19/USA/NY-Wadsworth-10131-01/2020|EPI ISL 525575|B.4|USA|2020-02-29	North America|hCoV-19/USA/NY-Wadsworth-11202-01/2020|EPI ISL 426042|B.1|USA|2020-03-06	0.0005374932	North America
North America|hCoV-19/USA/NH 0004/2020|EPI ISL 420791|B.1.356|USA|2020-02-29	North America|hCoV-19/USA/NY-Wadsworth-11202-01/2020|EPI ISL 426042|B.1|USA|2020-03-06	0.0001678779	North America
North America|hCoV-19/USA/CA-SCCPHD-UC104/2020|EPI ISL 435583|B.1.255|USA|2020-02-29	North America|hCoV-19/USA/NY-Wadsworth-11202-01/2020|EPI ISL 426042|B.1|USA|2020-03-06	0.0001007497	North America
North America|hCoV-19/USA/CA-SCCPHD-UC108/2020|EPI ISL 435587|B|USA|2020-02-29	North America|hCoV-19/USA/NY-Wadsworth-11202-01/2020|EPI ISL 426042|B.1|USA|2020-03-06	0.0003025771	North America
North America|hCoV-19/USA/NY1-PV08001/2020|EPI ISL 414476|B.4|USA|2020-02-29	North America|hCoV-19/USA/NY-Wadsworth-11202-01/2020|EPI ISL 426042|B.1|USA|2020-03-06	0.0005046866	North America
North America|hCoV-19/USA/TX 2039/2020|EPI ISL 420796|B|USA|2020-02-29	North America|hCoV-19/USA/NY-Wadsworth-11202-01/2020|EPI ISL 426042|B.1|USA|2020-03-06	0.0003359438	North America
North America|hCoV-19/USA/CA-SCCPHD-UC14/2020|EPI ISL 417318|B|USA|2020-02-29	North America|hCoV-19/USA/NY-Wadsworth-11202-01/2020|EPI ISL 426042|B.1|USA|2020-03-06	0.0002696865	North America
North America|hCoV-19/USA/CA-SCCPHD-UC105/2020|EPI ISL 435584|B.1.255|USA|2020-02-29	North America|hCoV-19/USA/NY-Wadsworth-11202-01/2020|EPI ISL 426042|B.1|USA|2020-03-06	0.0001041320	North America
North America|hCoV-19/Canada/ON-PHL-5472/2020|EPI ISL 418325|B.4|Canada|2020-02	North America|hCoV-19/USA/NY-Wadsworth-11202-01/2020|EPI ISL 426042|B.1|USA|2020-03-06	0.0004031513	North America
North America|hCoV-19/Canada/BC 25367465/2020|EPI ISL 463220|B.1.5|Canada|2020-02	North America|hCoV-19/USA/NY-Wadsworth-11202-01/2020|EPI ISL 426042|B.1|USA|2020-03-06	0.0002014730	North America
North America|hCoV-19/Canada/ON-PHL-8751/2020|EPI ISL 418345|B.1.255|Canada|2020-02	North America|hCoV-19/USA/NY-Wadsworth-11202-01/2020|EPI ISL 426042|B.1|USA|2020-03-06	0.0001007227	North America
North America|hCoV-19/Canada/ON-PHL-2259/2020|EPI ISL 418344|B.1.255|Canada|2020-02	North America|hCoV-19/USA/NY-Wadsworth-11202-01/2020|EPI ISL 426042|B.1|USA|2020-03-06	0.0001007904	North America
North America|hCoV-19/Canada/ON-PHL-2273/2020|EPI ISL 418383|B.4|Canada|2020-02	North America|hCoV-19/USA/NY-Wadsworth-11202-01/2020|EPI ISL 426042|B.1|USA|2020-03-06	0.0005071988	North America
North America|hCoV-19/Canada/ON-PHL-2294/2020|EPI ISL 418384|B.4|Canada|2020-02	North America|hCoV-19/USA/NY-Wadsworth-11202-01/2020|EPI ISL 426042|B.1|USA|2020-03-06	0.0004480797	North America
North America|hCoV-19/USA/RI 0556/2020|EPI ISL 420795|B.1|USA|2020-03-01	North America|hCoV-19/USA/NY-Wadsworth-11202-01/2020|EPI ISL 426042|B.1|USA|2020-03-06	0.0001678907	North America
North America|hCoV-19/Belize/CDC-6846/2020|EPI ISL 509712|B.1.1|Belize|2020-03-01	North America|hCoV-19/USA/NY-Wadsworth-11202-01/2020|EPI ISL 426042|B.1|USA|2020-03-06	0.0002686745	North America
North America|hCoV-19/Canada/BC 02421/2020|EPI ISL 415581|B.4|Canada|2020-03-01	North America|hCoV-19/USA/NY-Wadsworth-11202-01/2020|EPI ISL 426042|B.1|USA|2020-03-06	0.0004030442	North America
North America|hCoV-19/Canada/QC-LSPQ-L00210314/2020|EPI ISL 535716|B.4|Canada|2020-03-01	North America|hCoV-19/USA/NY-Wadsworth-11202-01/2020|EPI ISL 426042|B.1|USA|2020-03-06	0.0005374606	North America
North America|hCoV-19/USA/OR 5430/2020|EPI ISL 420794|B|USA|2020-03-01	North America|hCoV-19/USA/NY-Wadsworth-11202-01/2020|EPI ISL 426042|B.1|USA|2020-03-06	0.0003358464	North America
North America|hCoV-19/USA/NY-SURV0144/2020|EPI ISL 436050|B|USA|2020-03-02	North America|hCoV-19/USA/NY-Wadsworth-11202-01/2020|EPI ISL 426042|B.1|USA|2020-03-06	0.0003358411	North America
North America|hCoV-19/USA/NH 0008/2020|EPI ISL 420792|B.1.356|USA|2020-03-02	North America|hCoV-19/USA/NY-Wadsworth-11202-01/2020|EPI ISL 426042|B.1|USA|2020-03-06	0.0001678779	North America
North America|hCoV-19/USA/NY 2929/2020|EPI ISL 420793|B.1|USA|2020-03-02	North America|hCoV-19/USA/NY-Wadsworth-11202-01/2020|EPI ISL 426042|B.1|USA|2020-03-06	0.0001007227	North America
North America|hCoV-19/Canada/BC 41851/2020|EPI ISL 415584|A|Canada|2020-03-02	North America|hCoV-19/USA/NY-Wadsworth-11202-01/2020|EPI ISL 426042|B.1|USA|2020-03-06	0.0004030391	North America
North America|hCoV-19/USA/FL 6318/2020|EPI ISL 420785|B.1.1|USA|2020-03-02	North America|hCoV-19/USA/NY-Wadsworth-11202-01/2020|EPI ISL 426042|B.1|USA|2020-03-06	0.0002014952	North America
North America|hCoV-19/USA/GA 1299/2020|EPI ISL 420787|B.1.1|USA|2020-03-03	North America|hCoV-19/USA/NY-Wadsworth-11202-01/2020|EPI ISL 426042|B.1|USA|2020-03-06	0.0002350854	North America
North America|hCoV-19/USA/NY-Wadsworth-10496-01/2020|EPI ISL 426025|B.1|USA|2020-03-03	North America|hCoV-19/USA/NY-Wadsworth-11202-01/2020|EPI ISL 426042|B.1|USA|2020-03-06	0.0001342996	North America
North America|hCoV-19/Canada/BC 40860/2020|EPI ISL 415583|B|Canada|2020-03-03	North America|hCoV-19/USA/NY-Wadsworth-11202-01/2020|EPI ISL 426042|B.1|USA|2020-03-06	0.0002350565	North America
North America|hCoV-19/USA/NY-Wadsworth-10528-01/2020|EPI ISL 426026|B.1|USA|2020-03-03	North America|hCoV-19/USA/NY-Wadsworth-11202-01/2020|EPI ISL 426042|B.1|USA|2020-03-06	0.0001343058	North America
North America|hCoV-19/USA/NY-Wadsworth-10495-01/2020|EPI ISL 425224|B.1|USA|2020-03-03	North America|hCoV-19/USA/NY-Wadsworth-11202-01/2020|EPI ISL 426042|B.1|USA|2020-03-06	0.0001007227	North America
North America|hCoV-19/USA/NY-Wadsworth-10690-01/2020|EPI ISL 426028|B.1|USA|2020-03-04	North America|hCoV-19/USA/NY-Wadsworth-11202-01/2020|EPI ISL 426042|B.1|USA|2020-03-06	0.0002014762	North America
North America|hCoV-19/USA/NJ 3201/2020|EPI ISL 424901|B.1|USA|2020-03-04	North America|hCoV-19/USA/NY-Wadsworth-11202-01/2020|EPI ISL 426042|B.1|USA|2020-03-06	0.0001678908	North America
North America|hCoV-19/USA/MD 0026/2020|EPI ISL 424869|B.1.255|USA|2020-03-04	North America|hCoV-19/USA/NY-Wadsworth-11202-01/2020|EPI ISL 426042|B.1|USA|2020-03-06	0.0001343058	North America
North America|hCoV-19/USA/MA 9704/2020|EPI ISL 424911|B.1|USA|2020-03-04	North America|hCoV-19/USA/NY-Wadsworth-11202-01/2020|EPI ISL 426042|B.1|USA|2020-03-06	0.0000335729	North America
North America|hCoV-19/USA/NY-Wadsworth-10683-01/2020|EPI ISL 426027|B.40|USA|2020-03-04	North America|hCoV-19/USA/NY-Wadsworth-11202-01/2020|EPI ISL 426042|B.1|USA|2020-03-06	0.0004702590	North America
North America|hCoV-19/Canada/BC 8159203/2020|EPI ISL 418848|A|Canada|2020-03-05	North America|hCoV-19/USA/NY-Wadsworth-11202-01/2020|EPI ISL 426042|B.1|USA|2020-03-06	0.0003694156	North America
North America|hCoV-19/USA/RI 0702/2020|EPI ISL 424887|B.1|USA|2020-03-05	North America|hCoV-19/USA/NY-Wadsworth-11202-01/2020|EPI ISL 426042|B.1|USA|2020-03-06	0.0001007227	North America
North America|hCoV-19/USA/NE 6605/2020|EPI ISL 424874|B.3|USA|2020-03-05	North America|hCoV-19/USA/NY-Wadsworth-11202-01/2020|EPI ISL 426042|B.1|USA|2020-03-06	0.0003358357	North America
North America|hCoV-19/USA/MA 1355/2020|EPI ISL 424913|B|USA|2020-03-05	North America|hCoV-19/USA/NY-Wadsworth-11202-01/2020|EPI ISL 426042|B.1|USA|2020-03-06	0.0003358309	North America
North America|hCoV-19/USA/SC 3572/2020|EPI ISL 424905|B.1|USA|2020-03-05	North America|hCoV-19/USA/NY-Wadsworth-11202-01/2020|EPI ISL 426042|B.1|USA|2020-03-06	0.0001678985	North America
North America|hCoV-19/USA/MA 3672/2020|EPI ISL 424844|B.1|USA|2020-03-06	North America|hCoV-19/USA/NY-Wadsworth-11202-01/2020|EPI ISL 426042|B.1|USA|2020-03-06	0.0000335729	North America
North America|hCoV-19/USA/NY-Wadsworth-11244-01/2020|EPI ISL 525580|B.1|USA|2020-03-06	North America|hCoV-19/USA/NY-Wadsworth-11202-01/2020|EPI ISL 426042|B.1|USA|2020-03-06	0.0001343037	North America
North America|hCoV-19/USA/NY-Wadsworth-11291-01/2020|EPI ISL 426044|B.1|USA|2020-03-06	North America|hCoV-19/USA/NY-Wadsworth-11202-01/2020|EPI ISL 426042|B.1|USA|2020-03-06	0.0001343037	North America
North America|hCoV-19/USA/WA1/2020|EPI ISL 404895|A|USA|2020-01-19	North America|hCoV-19/USA/MA 3653/2020|EPI ISL 424920|B.1|USA|2020-03-06	0.0002686415	North America
North America|hCoV-19/USA/IL1/2020|EPI ISL 404253|A|USA|2020-01-21	North America|hCoV-19/USA/MA 3653/2020|EPI ISL 424920|B.1|USA|2020-03-06	0.0001679359	North America
North America|hCoV-19/USA/AZ1/2020|EPI ISL 406223|A|USA|2020-01-22	North America|hCoV-19/USA/MA 3653/2020|EPI ISL 424920|B.1|USA|2020-03-06	0.0003022417	North America
North America|hCoV-19/USA/CA2/2020|EPI ISL 406036|B|USA|2020-01-22	North America|hCoV-19/USA/MA 3653/2020|EPI ISL 424920|B.1|USA|2020-03-06	0.0002350674	North America
North America|hCoV-19/Canada/ON ON-VIDO-01-2/2020|EPI ISL 425177|B|Canada|2020-01-23	North America|hCoV-19/USA/MA 3653/2020|EPI ISL 424920|B.1|USA|2020-03-06	0.0002350637	North America
North America|hCoV-19/Canada/ON VIDO-01/2020|EPI ISL 413015|B|Canada|2020-01-23	North America|hCoV-19/USA/MA 3653/2020|EPI ISL 424920|B.1|USA|2020-03-06	0.0002687308	North America
North America|hCoV-19/USA/CA-CDC-1/2020|EPI ISL 406034|A|USA|2020-01-23	North America|hCoV-19/USA/MA 3653/2020|EPI ISL 424920|B.1|USA|2020-03-06	0.0004030442	North America
North America|hCoV-19/USA/WA1-A12/2020|EPI ISL 407214|A|USA|2020-01-25	North America|hCoV-19/USA/MA 3653/2020|EPI ISL 424920|B.1|USA|2020-03-06	0.0002686415	North America
North America|hCoV-19/USA/CA-CDC-6/2020|EPI ISL 410044|B|USA|2020-01-27	North America|hCoV-19/USA/MA 3653/2020|EPI ISL 424920|B.1|USA|2020-03-06	0.0001680262	North America
North America|hCoV-19/USA/CA-CDC-5/2020|EPI ISL 408010|B|USA|2020-01-29	North America|hCoV-19/USA/MA 3653/2020|EPI ISL 424920|B.1|USA|2020-03-06	0.0002350565	North America
North America|hCoV-19/USA/CA-CDC-3/2020|EPI ISL 408008|B|USA|2020-01-29	North America|hCoV-19/USA/MA 3653/2020|EPI ISL 424920|B.1|USA|2020-03-06	0.0002686577	North America
North America|hCoV-19/USA/MA1/2020|EPI ISL 409067|B|USA|2020-01-29	North America|hCoV-19/USA/MA 3653/2020|EPI ISL 424920|B.1|USA|2020-03-06	0.0003022610	North America
North America|hCoV-19/USA/WI1/2020|EPI ISL 408670|B|USA|2020-01-31	North America|hCoV-19/USA/MA 3653/2020|EPI ISL 424920|B.1|USA|2020-03-06	0.0002014933	North America
North America|hCoV-19/Canada/ON-PHL-2445/2020|EPI ISL 413014|B|Canada|2020-01	North America|hCoV-19/USA/MA 3653/2020|EPI ISL 424920|B.1|USA|2020-03-06	0.0002350637	North America
North America|hCoV-19/USA/CA-CDC-7/2020|EPI ISL 411954|A|USA|2020-02-06	North America|hCoV-19/USA/MA 3653/2020|EPI ISL 424920|B.1|USA|2020-03-06	0.0003022461	North America
North America|hCoV-19/USA/CA-CDC-8/2020|EPI ISL 411955|B|USA|2020-02-10	North America|hCoV-19/USA/MA 3653/2020|EPI ISL 424920|B.1|USA|2020-03-06	0.0002014791	North America
North America|hCoV-19/USA/TX1/2020|EPI ISL 411956|A|USA|2020-02-11	North America|hCoV-19/USA/MA 3653/2020|EPI ISL 424920|B.1|USA|2020-03-06	0.0004030320	North America
North America|hCoV-19/Canada/BC 37 0-2/2020|EPI ISL 412965|B.4|Canada|2020-02-16	North America|hCoV-19/USA/MA 3653/2020|EPI ISL 424920|B.1|USA|2020-03-06	0.0003050263	North America
North America|hCoV-19/USA/CruiseA-9/2020|EPI ISL 413614|B|USA|2020-02-17	North America|hCoV-19/USA/MA 3653/2020|EPI ISL 424920|B.1|USA|2020-03-06	0.0002014822	North America
North America|hCoV-19/USA/CruiseA-11/2020|EPI ISL 413616|B|USA|2020-02-17	North America|hCoV-19/USA/MA 3653/2020|EPI ISL 424920|B.1|USA|2020-03-06	0.0002350674	North America
North America|hCoV-19/USA/CruiseA-8/2020|EPI ISL 413613|B|USA|2020-02-17	North America|hCoV-19/USA/MA 3653/2020|EPI ISL 424920|B.1|USA|2020-03-06	0.0002350674	North America
North America|hCoV-19/USA/CruiseA-7/2020|EPI ISL 413612|B|USA|2020-02-17	North America|hCoV-19/USA/MA 3653/2020|EPI ISL 424920|B.1|USA|2020-03-06	0.0003022509	North America
North America|hCoV-19/USA/CruiseA-10/2020|EPI ISL 413615|B|USA|2020-02-17	North America|hCoV-19/USA/MA 3653/2020|EPI ISL 424920|B.1|USA|2020-03-06	0.0002350783	North America
North America|hCoV-19/USA/CruiseA-1/2020|EPI ISL 413606|B|USA|2020-02-17	North America|hCoV-19/USA/MA 3653/2020|EPI ISL 424920|B.1|USA|2020-03-06	0.0002686663	North America
North America|hCoV-19/USA/CruiseA-24/2020|EPI ISL 414483|B|USA|2020-02-17	North America|hCoV-19/USA/MA 3653/2020|EPI ISL 424920|B.1|USA|2020-03-06	0.0003023166	North America
North America|hCoV-19/Panama/328723/2020|EPI ISL 496609|A.2|Panama|2020-02-17	North America|hCoV-19/USA/MA 3653/2020|EPI ISL 424920|B.1|USA|2020-03-06	0.0004121125	North America
North America|hCoV-19/USA/CruiseA-3/2020|EPI ISL 413608|B|USA|2020-02-18	North America|hCoV-19/USA/MA 3653/2020|EPI ISL 424920|B.1|USA|2020-03-06	0.0002014821	North America
North America|hCoV-19/USA/CruiseA-2/2020|EPI ISL 413607|B|USA|2020-02-18	North America|hCoV-19/USA/MA 3653/2020|EPI ISL 424920|B.1|USA|2020-03-06	0.0002686663	North America
North America|hCoV-19/USA/CruiseA-23/2020|EPI ISL 414482|B|USA|2020-02-18	North America|hCoV-19/USA/MA 3653/2020|EPI ISL 424920|B.1|USA|2020-03-06	0.0003694852	North America
North America|hCoV-19/USA/CruiseA-13/2020|EPI ISL 413618|B|USA|2020-02-20	North America|hCoV-19/USA/MA 3653/2020|EPI ISL 424920|B.1|USA|2020-03-06	0.0002014823	North America
North America|hCoV-19/USA/CruiseA-12/2020|EPI ISL 413617|B|USA|2020-02-20	North America|hCoV-19/USA/MA 3653/2020|EPI ISL 424920|B.1|USA|2020-03-06	0.0002350674	North America
North America|hCoV-19/Canada/BC 69243/2020|EPI ISL 415577|B.4|Canada|2020-02-20	North America|hCoV-19/USA/MA 3653/2020|EPI ISL 424920|B.1|USA|2020-03-06	0.0004107755	North America
North America|hCoV-19/USA/CruiseA-5/2020|EPI ISL 413610|B|USA|2020-02-21	North America|hCoV-19/USA/MA 3653/2020|EPI ISL 424920|B.1|USA|2020-03-06	0.0002014823	North America
North America|hCoV-19/USA/CruiseA-6/2020|EPI ISL 413611|B|USA|2020-02-21	North America|hCoV-19/USA/MA 3653/2020|EPI ISL 424920|B.1|USA|2020-03-06	0.0002686620	North America
North America|hCoV-19/USA/CruiseA-21/2020|EPI ISL 414480|B|USA|2020-02-21	North America|hCoV-19/USA/MA 3653/2020|EPI ISL 424920|B.1|USA|2020-03-06	0.0003022697	North America
North America|hCoV-19/Panama/328719/2020|EPI ISL 496607|A.2|Panama|2020-02-22	North America|hCoV-19/USA/MA 3653/2020|EPI ISL 424920|B.1|USA|2020-03-06	0.0004105475	North America
North America|hCoV-19/USA/CA-CDC-9/2020|EPI ISL 412862|B|USA|2020-02-23	North America|hCoV-19/USA/MA 3653/2020|EPI ISL 424920|B.1|USA|2020-03-06	0.0002014728	North America
North America|hCoV-19/USA/CruiseA-17/2020|EPI ISL 413622|B|USA|2020-02-24	North America|hCoV-19/USA/MA 3653/2020|EPI ISL 424920|B.1|USA|2020-03-06	0.0002686787	North America
North America|hCoV-19/USA/CruiseA-18/2020|EPI ISL 413623|B|USA|2020-02-24	North America|hCoV-19/USA/MA 3653/2020|EPI ISL 424920|B.1|USA|2020-03-06	0.0002351968	North America
North America|hCoV-19/USA/CruiseA-26/2020|EPI ISL 414485|B|USA|2020-02-24	North America|hCoV-19/USA/MA 3653/2020|EPI ISL 424920|B.1|USA|2020-03-06	0.0002351061	North America
North America|hCoV-19/USA/CruiseA-14/2020|EPI ISL 413619|B|USA|2020-02-25	North America|hCoV-19/USA/MA 3653/2020|EPI ISL 424920|B.1|USA|2020-03-06	0.0003358309	North America
North America|hCoV-19/USA/CA-CDC-2602/2020|EPI ISL 419554|B|USA|2020-02-26	North America|hCoV-19/USA/MA 3653/2020|EPI ISL 424920|B.1|USA|2020-03-06	0.0002014823	North America
North America|hCoV-19/Canada/ON SHSC-01/2020|EPI ISL 450747|B.4|Canada|2020-02-26	North America|hCoV-19/USA/MA 3653/2020|EPI ISL 424920|B.1|USA|2020-03-06	0.0003394828	North America
North America|hCoV-19/USA/OR 2656/2020|EPI ISL 419558|B|USA|2020-02-27	North America|hCoV-19/USA/MA 3653/2020|EPI ISL 424920|B.1|USA|2020-03-06	0.0002686662	North America
North America|hCoV-19/Mexico/CMX-InDRE-01/2020|EPI ISL 412972|B.1.1|Mexico|2020-02-27	North America|hCoV-19/USA/MA 3653/2020|EPI ISL 424920|B.1|USA|2020-03-06	0.0002014884	North America
North America|hCoV-19/USA/CA-CDPH-UC2/2020|EPI ISL 413558|B|USA|2020-02-27	North America|hCoV-19/USA/MA 3653/2020|EPI ISL 424920|B.1|USA|2020-03-06	0.0003358845	North America
North America|hCoV-19/USA/CA-CDPH-UC3/2020|EPI ISL 413559|B|USA|2020-02-27	North America|hCoV-19/USA/MA 3653/2020|EPI ISL 424920|B.1|USA|2020-03-06	0.0002350881	North America
North America|hCoV-19/USA/CA-CDPH017/2020|EPI ISL 515910|B|USA|2020-02-27	North America|hCoV-19/USA/MA 3653/2020|EPI ISL 424920|B.1|USA|2020-03-06	0.0002351987	North America
North America|hCoV-19/USA/CA-CDPH-UC4/2020|EPI ISL 413561|B|USA|2020-02-27	North America|hCoV-19/USA/MA 3653/2020|EPI ISL 424920|B.1|USA|2020-03-06	0.0002016016	North America
North America|hCoV-19/Canada/BC 13297/2020|EPI ISL 415578|B.4|Canada|2020-02-27	North America|hCoV-19/USA/MA 3653/2020|EPI ISL 424920|B.1|USA|2020-03-06	0.0004070144	North America
North America|hCoV-19/Mexico/CMX-InDRE-07/2020|EPI ISL 452139|B.1.1|Mexico|2020-02-28	North America|hCoV-19/USA/MA 3653/2020|EPI ISL 424920|B.1|USA|2020-03-06	0.0002014884	North America
North America|hCoV-19/USA/FL 5125/2020|EPI ISL 419559|B.1.1|USA|2020-02-28	North America|hCoV-19/USA/MA 3653/2020|EPI ISL 424920|B.1|USA|2020-03-06	0.0002350745	North America
North America|hCoV-19/USA/RI 0520/2020|EPI ISL 419553|B.1.5|USA|2020-02-28	North America|hCoV-19/USA/MA 3653/2020|EPI ISL 424920|B.1|USA|2020-03-06	0.0002014730	North America
North America|hCoV-19/USA/CA-UCLA-260/2020|EPI ISL 537558|B.4|USA|2020-02-28	North America|hCoV-19/USA/MA 3653/2020|EPI ISL 424920|B.1|USA|2020-03-06	0.0003694668	North America
North America|hCoV-19/Panama/328709/2020|EPI ISL 496605|A.2|Panama|2020-02-28	North America|hCoV-19/USA/MA 3653/2020|EPI ISL 424920|B.1|USA|2020-03-06	0.0004451861	North America
North America|hCoV-19/USA/CA-CDPH016/2020|EPI ISL 515909|B|USA|2020-02-28	North America|hCoV-19/USA/MA 3653/2020|EPI ISL 424920|B.1|USA|2020-03-06	0.0002017778	North America
North America|hCoV-19/Canada/BC 17397/2020|EPI ISL 415580|B.4|Canada|2020-02-28	North America|hCoV-19/USA/MA 3653/2020|EPI ISL 424920|B.1|USA|2020-03-06	0.0004069664	North America
North America|hCoV-19/USA/CA-SCCPHD-UC102/2020|EPI ISL 435581|B|USA|2020-02-28	North America|hCoV-19/USA/MA 3653/2020|EPI ISL 424920|B.1|USA|2020-03-06	0.0002394832	North America
North America|hCoV-19/USA/CA-SCCPHD-UC103/2020|EPI ISL 435582|B|USA|2020-02-28	North America|hCoV-19/USA/MA 3653/2020|EPI ISL 424920|B.1|USA|2020-03-06	0.0002053654	North America
North America|hCoV-19/USA/GA 2741/2020|EPI ISL 419556|B.1.1|USA|2020-02-29	North America|hCoV-19/USA/MA 3653/2020|EPI ISL 424920|B.1|USA|2020-03-06	0.0002350854	North America
North America|hCoV-19/USA/NY-Wadsworth-10131-01/2020|EPI ISL 525575|B.4|USA|2020-02-29	North America|hCoV-19/USA/MA 3653/2020|EPI ISL 424920|B.1|USA|2020-03-06	0.0004702875	North America
North America|hCoV-19/USA/NH 0004/2020|EPI ISL 420791|B.1.356|USA|2020-02-29	North America|hCoV-19/USA/MA 3653/2020|EPI ISL 424920|B.1|USA|2020-03-06	0.0001678779	North America
North America|hCoV-19/USA/CA-SCCPHD-UC104/2020|EPI ISL 435583|B.1.255|USA|2020-02-29	North America|hCoV-19/USA/MA 3653/2020|EPI ISL 424920|B.1|USA|2020-03-06	0.0001007497	North America
North America|hCoV-19/USA/CA-SCCPHD-UC108/2020|EPI ISL 435587|B|USA|2020-02-29	North America|hCoV-19/USA/MA 3653/2020|EPI ISL 424920|B.1|USA|2020-03-06	0.0002353282	North America
North America|hCoV-19/USA/NY1-PV08001/2020|EPI ISL 414476|B.4|USA|2020-02-29	North America|hCoV-19/USA/MA 3653/2020|EPI ISL 424920|B.1|USA|2020-03-06	0.0004373774	North America
North America|hCoV-19/USA/TX 2039/2020|EPI ISL 420796|B|USA|2020-02-29	North America|hCoV-19/USA/MA 3653/2020|EPI ISL 424920|B.1|USA|2020-03-06	0.0002687441	North America
North America|hCoV-19/USA/CA-SCCPHD-UC14/2020|EPI ISL 417318|B|USA|2020-02-29	North America|hCoV-19/USA/MA 3653/2020|EPI ISL 424920|B.1|USA|2020-03-06	0.0002022567	North America
North America|hCoV-19/USA/CA-SCCPHD-UC105/2020|EPI ISL 435584|B.1.255|USA|2020-02-29	North America|hCoV-19/USA/MA 3653/2020|EPI ISL 424920|B.1|USA|2020-03-06	0.0001041319	North America
North America|hCoV-19/Canada/ON-PHL-5472/2020|EPI ISL 418325|B.4|Canada|2020-02	North America|hCoV-19/USA/MA 3653/2020|EPI ISL 424920|B.1|USA|2020-03-06	0.0003359458	North America
North America|hCoV-19/Canada/BC 25367465/2020|EPI ISL 463220|B.1.5|Canada|2020-02	North America|hCoV-19/USA/MA 3653/2020|EPI ISL 424920|B.1|USA|2020-03-06	0.0002014730	North America
North America|hCoV-19/Canada/ON-PHL-8751/2020|EPI ISL 418345|B.1.255|Canada|2020-02	North America|hCoV-19/USA/MA 3653/2020|EPI ISL 424920|B.1|USA|2020-03-06	0.0001007227	North America
North America|hCoV-19/Canada/ON-PHL-2259/2020|EPI ISL 418344|B.1.255|Canada|2020-02	North America|hCoV-19/USA/MA 3653/2020|EPI ISL 424920|B.1|USA|2020-03-06	0.0001007904	North America
North America|hCoV-19/Canada/ON-PHL-2273/2020|EPI ISL 418383|B.4|Canada|2020-02	North America|hCoV-19/USA/MA 3653/2020|EPI ISL 424920|B.1|USA|2020-03-06	0.0004395545	North America
North America|hCoV-19/Canada/ON-PHL-2294/2020|EPI ISL 418384|B.4|Canada|2020-02	North America|hCoV-19/USA/MA 3653/2020|EPI ISL 424920|B.1|USA|2020-03-06	0.0003791286	North America
North America|hCoV-19/USA/RI 0556/2020|EPI ISL 420795|B.1|USA|2020-03-01	North America|hCoV-19/USA/MA 3653/2020|EPI ISL 424920|B.1|USA|2020-03-06	0.0001678907	North America
North America|hCoV-19/Belize/CDC-6846/2020|EPI ISL 509712|B.1.1|Belize|2020-03-01	North America|hCoV-19/USA/MA 3653/2020|EPI ISL 424920|B.1|USA|2020-03-06	0.0002686745	North America
North America|hCoV-19/Canada/BC 02421/2020|EPI ISL 415581|B.4|Canada|2020-03-01	North America|hCoV-19/USA/MA 3653/2020|EPI ISL 424920|B.1|USA|2020-03-06	0.0003358566	North America
North America|hCoV-19/Canada/QC-LSPQ-L00210314/2020|EPI ISL 535716|B.4|Canada|2020-03-01	North America|hCoV-19/USA/MA 3653/2020|EPI ISL 424920|B.1|USA|2020-03-06	0.0004702590	North America
North America|hCoV-19/USA/OR 5430/2020|EPI ISL 420794|B|USA|2020-03-01	North America|hCoV-19/USA/MA 3653/2020|EPI ISL 424920|B.1|USA|2020-03-06	0.0002686663	North America
North America|hCoV-19/USA/NY-SURV0144/2020|EPI ISL 436050|B|USA|2020-03-02	North America|hCoV-19/USA/MA 3653/2020|EPI ISL 424920|B.1|USA|2020-03-06	0.0002686620	North America
North America|hCoV-19/USA/NH 0008/2020|EPI ISL 420792|B.1.356|USA|2020-03-02	North America|hCoV-19/USA/MA 3653/2020|EPI ISL 424920|B.1|USA|2020-03-06	0.0001678779	North America
North America|hCoV-19/USA/NY 2929/2020|EPI ISL 420793|B.1|USA|2020-03-02	North America|hCoV-19/USA/MA 3653/2020|EPI ISL 424920|B.1|USA|2020-03-06	0.0001007227	North America
North America|hCoV-19/Canada/BC 41851/2020|EPI ISL 415584|A|Canada|2020-03-02	North America|hCoV-19/USA/MA 3653/2020|EPI ISL 424920|B.1|USA|2020-03-06	0.0003358524	North America
North America|hCoV-19/USA/FL 6318/2020|EPI ISL 420785|B.1.1|USA|2020-03-02	North America|hCoV-19/USA/MA 3653/2020|EPI ISL 424920|B.1|USA|2020-03-06	0.0002014952	North America
North America|hCoV-19/USA/GA 1299/2020|EPI ISL 420787|B.1.1|USA|2020-03-03	North America|hCoV-19/USA/MA 3653/2020|EPI ISL 424920|B.1|USA|2020-03-06	0.0002350854	North America
North America|hCoV-19/USA/NY-Wadsworth-10496-01/2020|EPI ISL 426025|B.1|USA|2020-03-03	North America|hCoV-19/USA/MA 3653/2020|EPI ISL 424920|B.1|USA|2020-03-06	0.0001342996	North America
North America|hCoV-19/Canada/BC 40860/2020|EPI ISL 415583|B|Canada|2020-03-03	North America|hCoV-19/USA/MA 3653/2020|EPI ISL 424920|B.1|USA|2020-03-06	0.0001678907	North America
North America|hCoV-19/USA/NY-Wadsworth-10528-01/2020|EPI ISL 426026|B.1|USA|2020-03-03	North America|hCoV-19/USA/MA 3653/2020|EPI ISL 424920|B.1|USA|2020-03-06	0.0001343058	North America
North America|hCoV-19/USA/NY-Wadsworth-10495-01/2020|EPI ISL 425224|B.1|USA|2020-03-03	North America|hCoV-19/USA/MA 3653/2020|EPI ISL 424920|B.1|USA|2020-03-06	0.0001007227	North America
North America|hCoV-19/USA/NY-Wadsworth-10690-01/2020|EPI ISL 426028|B.1|USA|2020-03-04	North America|hCoV-19/USA/MA 3653/2020|EPI ISL 424920|B.1|USA|2020-03-06	0.0002014762	North America
North America|hCoV-19/USA/NJ 3201/2020|EPI ISL 424901|B.1|USA|2020-03-04	North America|hCoV-19/USA/MA 3653/2020|EPI ISL 424920|B.1|USA|2020-03-06	0.0001678908	North America
North America|hCoV-19/USA/MD 0026/2020|EPI ISL 424869|B.1.255|USA|2020-03-04	North America|hCoV-19/USA/MA 3653/2020|EPI ISL 424920|B.1|USA|2020-03-06	0.0001343058	North America
North America|hCoV-19/USA/MA 9704/2020|EPI ISL 424911|B.1|USA|2020-03-04	North America|hCoV-19/USA/MA 3653/2020|EPI ISL 424920|B.1|USA|2020-03-06	0.0000335729	North America
North America|hCoV-19/USA/NY-Wadsworth-10683-01/2020|EPI ISL 426027|B.40|USA|2020-03-04	North America|hCoV-19/USA/MA 3653/2020|EPI ISL 424920|B.1|USA|2020-03-06	0.0004030629	North America
North America|hCoV-19/Canada/BC 8159203/2020|EPI ISL 418848|A|Canada|2020-03-05	North America|hCoV-19/USA/MA 3653/2020|EPI ISL 424920|B.1|USA|2020-03-06	0.0003022369	North America
North America|hCoV-19/USA/RI 0702/2020|EPI ISL 424887|B.1|USA|2020-03-05	North America|hCoV-19/USA/MA 3653/2020|EPI ISL 424920|B.1|USA|2020-03-06	0.0001007227	North America
North America|hCoV-19/USA/NE 6605/2020|EPI ISL 424874|B.3|USA|2020-03-05	North America|hCoV-19/USA/MA 3653/2020|EPI ISL 424920|B.1|USA|2020-03-06	0.0002686577	North America
North America|hCoV-19/USA/MA 1355/2020|EPI ISL 424913|B|USA|2020-03-05	North America|hCoV-19/USA/MA 3653/2020|EPI ISL 424920|B.1|USA|2020-03-06	0.0002686539	North America
North America|hCoV-19/USA/SC 3572/2020|EPI ISL 424905|B.1|USA|2020-03-05	North America|hCoV-19/USA/MA 3653/2020|EPI ISL 424920|B.1|USA|2020-03-06	0.0001678985	North America
North America|hCoV-19/USA/MA 3672/2020|EPI ISL 424844|B.1|USA|2020-03-06	North America|hCoV-19/USA/MA 3653/2020|EPI ISL 424920|B.1|USA|2020-03-06	0.0000335729	North America
North America|hCoV-19/USA/NY-Wadsworth-11244-01/2020|EPI ISL 525580|B.1|USA|2020-03-06	North America|hCoV-19/USA/MA 3653/2020|EPI ISL 424920|B.1|USA|2020-03-06	0.0001343037	North America
North America|hCoV-19/USA/NY-Wadsworth-11291-01/2020|EPI ISL 426044|B.1|USA|2020-03-06	North America|hCoV-19/USA/MA 3653/2020|EPI ISL 424920|B.1|USA|2020-03-06	0.0001343037	North America
North America|hCoV-19/USA/NY-Wadsworth-11202-01/2020|EPI ISL 426042|B.1|USA|2020-03-06	North America|hCoV-19/USA/MA 3653/2020|EPI ISL 424920|B.1|USA|2020-03-06	0.0000671471	North America
North America|hCoV-19/USA/WA1/2020|EPI ISL 404895|A|USA|2020-01-19	North America|hCoV-19/USA/NY-Wadsworth-11513-01/2020|EPI ISL 525582|B.1|USA|2020-03-07	0.0003022277	North America
North America|hCoV-19/USA/IL1/2020|EPI ISL 404253|A|USA|2020-01-21	North America|hCoV-19/USA/NY-Wadsworth-11513-01/2020|EPI ISL 525582|B.1|USA|2020-03-07	0.0002015271	North America
North America|hCoV-19/USA/AZ1/2020|EPI ISL 406223|A|USA|2020-01-22	North America|hCoV-19/USA/NY-Wadsworth-11513-01/2020|EPI ISL 525582|B.1|USA|2020-03-07	0.0003358309	North America
North America|hCoV-19/USA/CA2/2020|EPI ISL 406036|B|USA|2020-01-22	North America|hCoV-19/USA/NY-Wadsworth-11513-01/2020|EPI ISL 525582|B.1|USA|2020-03-07	0.0002686539	North America
North America|hCoV-19/Canada/ON ON-VIDO-01-2/2020|EPI ISL 425177|B|Canada|2020-01-23	North America|hCoV-19/USA/NY-Wadsworth-11513-01/2020|EPI ISL 525582|B.1|USA|2020-03-07	0.0002686496	North America
North America|hCoV-19/Canada/ON VIDO-01/2020|EPI ISL 413015|B|Canada|2020-01-23	North America|hCoV-19/USA/NY-Wadsworth-11513-01/2020|EPI ISL 525582|B.1|USA|2020-03-07	0.0003023283	North America
North America|hCoV-19/USA/CA-CDC-1/2020|EPI ISL 406034|A|USA|2020-01-23	North America|hCoV-19/USA/NY-Wadsworth-11513-01/2020|EPI ISL 525582|B.1|USA|2020-03-07	0.0004366400	North America
North America|hCoV-19/USA/WA1-A12/2020|EPI ISL 407214|A|USA|2020-01-25	North America|hCoV-19/USA/NY-Wadsworth-11513-01/2020|EPI ISL 525582|B.1|USA|2020-03-07	0.0003022277	North America
North America|hCoV-19/USA/CA-CDC-6/2020|EPI ISL 410044|B|USA|2020-01-27	North America|hCoV-19/USA/NY-Wadsworth-11513-01/2020|EPI ISL 525582|B.1|USA|2020-03-07	0.0002016355	North America
North America|hCoV-19/USA/CA-CDC-5/2020|EPI ISL 408010|B|USA|2020-01-29	North America|hCoV-19/USA/NY-Wadsworth-11513-01/2020|EPI ISL 525582|B.1|USA|2020-03-07	0.0002686414	North America
North America|hCoV-19/USA/CA-CDC-3/2020|EPI ISL 408008|B|USA|2020-01-29	North America|hCoV-19/USA/NY-Wadsworth-11513-01/2020|EPI ISL 525582|B.1|USA|2020-03-07	0.0003022461	North America
North America|hCoV-19/USA/MA1/2020|EPI ISL 409067|B|USA|2020-01-29	North America|hCoV-19/USA/NY-Wadsworth-11513-01/2020|EPI ISL 525582|B.1|USA|2020-03-07	0.0003358524	North America
North America|hCoV-19/USA/WI1/2020|EPI ISL 408670|B|USA|2020-01-31	North America|hCoV-19/USA/NY-Wadsworth-11513-01/2020|EPI ISL 525582|B.1|USA|2020-03-07	0.0002350802	North America
North America|hCoV-19/Canada/ON-PHL-2445/2020|EPI ISL 413014|B|Canada|2020-01	North America|hCoV-19/USA/NY-Wadsworth-11513-01/2020|EPI ISL 525582|B.1|USA|2020-03-07	0.0002686496	North America
North America|hCoV-19/USA/CA-CDC-7/2020|EPI ISL 411954|A|USA|2020-02-06	North America|hCoV-19/USA/NY-Wadsworth-11513-01/2020|EPI ISL 525582|B.1|USA|2020-03-07	0.0003358357	North America
North America|hCoV-19/USA/CA-CDC-8/2020|EPI ISL 411955|B|USA|2020-02-10	North America|hCoV-19/USA/NY-Wadsworth-11513-01/2020|EPI ISL 525582|B.1|USA|2020-03-07	0.0002350636	North America
North America|hCoV-19/USA/TX1/2020|EPI ISL 411956|A|USA|2020-02-11	North America|hCoV-19/USA/NY-Wadsworth-11513-01/2020|EPI ISL 525582|B.1|USA|2020-03-07	0.0004366268	North America
North America|hCoV-19/Canada/BC 37 0-2/2020|EPI ISL 412965|B.4|Canada|2020-02-16	North America|hCoV-19/USA/NY-Wadsworth-11513-01/2020|EPI ISL 525582|B.1|USA|2020-03-07	0.0003389250	North America
North America|hCoV-19/USA/CruiseA-9/2020|EPI ISL 413614|B|USA|2020-02-17	North America|hCoV-19/USA/NY-Wadsworth-11513-01/2020|EPI ISL 525582|B.1|USA|2020-03-07	0.0002350674	North America
North America|hCoV-19/USA/CruiseA-11/2020|EPI ISL 413616|B|USA|2020-02-17	North America|hCoV-19/USA/NY-Wadsworth-11513-01/2020|EPI ISL 525582|B.1|USA|2020-03-07	0.0002686539	North America
North America|hCoV-19/USA/CruiseA-8/2020|EPI ISL 413613|B|USA|2020-02-17	North America|hCoV-19/USA/NY-Wadsworth-11513-01/2020|EPI ISL 525582|B.1|USA|2020-03-07	0.0002686539	North America
North America|hCoV-19/USA/CruiseA-7/2020|EPI ISL 413612|B|USA|2020-02-17	North America|hCoV-19/USA/NY-Wadsworth-11513-01/2020|EPI ISL 525582|B.1|USA|2020-03-07	0.0003358411	North America
North America|hCoV-19/USA/CruiseA-10/2020|EPI ISL 413615|B|USA|2020-02-17	North America|hCoV-19/USA/NY-Wadsworth-11513-01/2020|EPI ISL 525582|B.1|USA|2020-03-07	0.0002686663	North America
North America|hCoV-19/USA/CruiseA-1/2020|EPI ISL 413606|B|USA|2020-02-17	North America|hCoV-19/USA/NY-Wadsworth-11513-01/2020|EPI ISL 525582|B.1|USA|2020-03-07	0.0003022557	North America
North America|hCoV-19/USA/CruiseA-24/2020|EPI ISL 414483|B|USA|2020-02-17	North America|hCoV-19/USA/NY-Wadsworth-11513-01/2020|EPI ISL 525582|B.1|USA|2020-03-07	0.0003359142	North America
North America|hCoV-19/Panama/328723/2020|EPI ISL 496609|A.2|Panama|2020-02-17	North America|hCoV-19/USA/NY-Wadsworth-11513-01/2020|EPI ISL 525582|B.1|USA|2020-03-07	0.0004464645	North America
North America|hCoV-19/USA/CruiseA-3/2020|EPI ISL 413608|B|USA|2020-02-18	North America|hCoV-19/USA/NY-Wadsworth-11513-01/2020|EPI ISL 525582|B.1|USA|2020-03-07	0.0002350672	North America
North America|hCoV-19/USA/CruiseA-2/2020|EPI ISL 413607|B|USA|2020-02-18	North America|hCoV-19/USA/NY-Wadsworth-11513-01/2020|EPI ISL 525582|B.1|USA|2020-03-07	0.0003022557	North America
North America|hCoV-19/USA/CruiseA-23/2020|EPI ISL 414482|B|USA|2020-02-18	North America|hCoV-19/USA/NY-Wadsworth-11513-01/2020|EPI ISL 525582|B.1|USA|2020-03-07	0.0004030829	North America
North America|hCoV-19/USA/CruiseA-13/2020|EPI ISL 413618|B|USA|2020-02-20	North America|hCoV-19/USA/NY-Wadsworth-11513-01/2020|EPI ISL 525582|B.1|USA|2020-03-07	0.0002350674	North America
North America|hCoV-19/USA/CruiseA-12/2020|EPI ISL 413617|B|USA|2020-02-20	North America|hCoV-19/USA/NY-Wadsworth-11513-01/2020|EPI ISL 525582|B.1|USA|2020-03-07	0.0002686539	North America
North America|hCoV-19/Canada/BC 69243/2020|EPI ISL 415577|B.4|Canada|2020-02-20	North America|hCoV-19/USA/NY-Wadsworth-11513-01/2020|EPI ISL 525582|B.1|USA|2020-03-07	0.0004450159	North America
North America|hCoV-19/USA/CruiseA-5/2020|EPI ISL 413610|B|USA|2020-02-21	North America|hCoV-19/USA/NY-Wadsworth-11513-01/2020|EPI ISL 525582|B.1|USA|2020-03-07	0.0002350674	North America
North America|hCoV-19/USA/CruiseA-6/2020|EPI ISL 413611|B|USA|2020-02-21	North America|hCoV-19/USA/NY-Wadsworth-11513-01/2020|EPI ISL 525582|B.1|USA|2020-03-07	0.0003022509	North America
North America|hCoV-19/USA/CruiseA-21/2020|EPI ISL 414480|B|USA|2020-02-21	North America|hCoV-19/USA/NY-Wadsworth-11513-01/2020|EPI ISL 525582|B.1|USA|2020-03-07	0.0003358620	North America
North America|hCoV-19/Panama/328719/2020|EPI ISL 496607|A.2|Panama|2020-02-22	North America|hCoV-19/USA/NY-Wadsworth-11513-01/2020|EPI ISL 525582|B.1|USA|2020-03-07	0.0004447690	North America
North America|hCoV-19/USA/CA-CDC-9/2020|EPI ISL 412862|B|USA|2020-02-23	North America|hCoV-19/USA/NY-Wadsworth-11513-01/2020|EPI ISL 525582|B.1|USA|2020-03-07	0.0002350563	North America
North America|hCoV-19/USA/CruiseA-17/2020|EPI ISL 413622|B|USA|2020-02-24	North America|hCoV-19/USA/NY-Wadsworth-11513-01/2020|EPI ISL 525582|B.1|USA|2020-03-07	0.0003022697	North America
North America|hCoV-19/USA/CruiseA-18/2020|EPI ISL 413623|B|USA|2020-02-24	North America|hCoV-19/USA/NY-Wadsworth-11513-01/2020|EPI ISL 525582|B.1|USA|2020-03-07	0.0002688017	North America
North America|hCoV-19/USA/CruiseA-26/2020|EPI ISL 414485|B|USA|2020-02-24	North America|hCoV-19/USA/NY-Wadsworth-11513-01/2020|EPI ISL 525582|B.1|USA|2020-03-07	0.0002686981	North America
North America|hCoV-19/USA/CruiseA-14/2020|EPI ISL 413619|B|USA|2020-02-25	North America|hCoV-19/USA/NY-Wadsworth-11513-01/2020|EPI ISL 525582|B.1|USA|2020-03-07	0.0003694215	North America
North America|hCoV-19/USA/CA-CDC-2602/2020|EPI ISL 419554|B|USA|2020-02-26	North America|hCoV-19/USA/NY-Wadsworth-11513-01/2020|EPI ISL 525582|B.1|USA|2020-03-07	0.0002350674	North America
North America|hCoV-19/Canada/ON SHSC-01/2020|EPI ISL 450747|B.4|Canada|2020-02-26	North America|hCoV-19/USA/NY-Wadsworth-11513-01/2020|EPI ISL 525582|B.1|USA|2020-03-07	0.0003734387	North America
North America|hCoV-19/USA/OR 2656/2020|EPI ISL 419558|B|USA|2020-02-27	North America|hCoV-19/USA/NY-Wadsworth-11513-01/2020|EPI ISL 525582|B.1|USA|2020-03-07	0.0003022556	North America
North America|hCoV-19/Mexico/CMX-InDRE-01/2020|EPI ISL 412972|B.1.1|Mexico|2020-02-27	North America|hCoV-19/USA/NY-Wadsworth-11513-01/2020|EPI ISL 525582|B.1|USA|2020-03-07	0.0001679036	North America
North America|hCoV-19/USA/CA-CDPH-UC2/2020|EPI ISL 413558|B|USA|2020-02-27	North America|hCoV-19/USA/NY-Wadsworth-11513-01/2020|EPI ISL 525582|B.1|USA|2020-03-07	0.0003694804	North America
North America|hCoV-19/USA/CA-CDPH-UC3/2020|EPI ISL 413559|B|USA|2020-02-27	North America|hCoV-19/USA/NY-Wadsworth-11513-01/2020|EPI ISL 525582|B.1|USA|2020-03-07	0.0002686776	North America
North America|hCoV-19/USA/CA-CDPH017/2020|EPI ISL 515910|B|USA|2020-02-27	North America|hCoV-19/USA/NY-Wadsworth-11513-01/2020|EPI ISL 525582|B.1|USA|2020-03-07	0.0002688040	North America
North America|hCoV-19/USA/CA-CDPH-UC4/2020|EPI ISL 413561|B|USA|2020-02-27	North America|hCoV-19/USA/NY-Wadsworth-11513-01/2020|EPI ISL 525582|B.1|USA|2020-03-07	0.0002352066	North America
North America|hCoV-19/Canada/BC 13297/2020|EPI ISL 415578|B.4|Canada|2020-02-27	North America|hCoV-19/USA/NY-Wadsworth-11513-01/2020|EPI ISL 525582|B.1|USA|2020-03-07	0.0004409413	North America
North America|hCoV-19/Mexico/CMX-InDRE-07/2020|EPI ISL 452139|B.1.1|Mexico|2020-02-28	North America|hCoV-19/USA/NY-Wadsworth-11513-01/2020|EPI ISL 525582|B.1|USA|2020-03-07	0.0001679036	North America
North America|hCoV-19/USA/FL 5125/2020|EPI ISL 419559|B.1.1|USA|2020-02-28	North America|hCoV-19/USA/NY-Wadsworth-11513-01/2020|EPI ISL 525582|B.1|USA|2020-03-07	0.0002014884	North America
North America|hCoV-19/USA/RI 0520/2020|EPI ISL 419553|B.1.5|USA|2020-02-28	North America|hCoV-19/USA/NY-Wadsworth-11513-01/2020|EPI ISL 525582|B.1|USA|2020-03-07	0.0001678907	North America
North America|hCoV-19/USA/CA-UCLA-260/2020|EPI ISL 537558|B.4|USA|2020-02-28	North America|hCoV-19/USA/NY-Wadsworth-11513-01/2020|EPI ISL 525582|B.1|USA|2020-03-07	0.0004030629	North America
North America|hCoV-19/Panama/328709/2020|EPI ISL 496605|A.2|Panama|2020-02-28	North America|hCoV-19/USA/NY-Wadsworth-11513-01/2020|EPI ISL 525582|B.1|USA|2020-03-07	0.0004794411	North America
North America|hCoV-19/USA/CA-CDPH016/2020|EPI ISL 515909|B|USA|2020-02-28	North America|hCoV-19/USA/NY-Wadsworth-11513-01/2020|EPI ISL 525582|B.1|USA|2020-03-07	0.0002354122	North America
North America|hCoV-19/Canada/BC 17397/2020|EPI ISL 415580|B.4|Canada|2020-02-28	North America|hCoV-19/USA/NY-Wadsworth-11513-01/2020|EPI ISL 525582|B.1|USA|2020-03-07	0.0004408892	North America
North America|hCoV-19/USA/CA-SCCPHD-UC102/2020|EPI ISL 435581|B|USA|2020-02-28	North America|hCoV-19/USA/NY-Wadsworth-11513-01/2020|EPI ISL 525582|B.1|USA|2020-03-07	0.0002737007	North America
North America|hCoV-19/USA/CA-SCCPHD-UC103/2020|EPI ISL 435582|B|USA|2020-02-28	North America|hCoV-19/USA/NY-Wadsworth-11513-01/2020|EPI ISL 525582|B.1|USA|2020-03-07	0.0002395979	North America
North America|hCoV-19/USA/GA 2741/2020|EPI ISL 419556|B.1.1|USA|2020-02-29	North America|hCoV-19/USA/NY-Wadsworth-11513-01/2020|EPI ISL 525582|B.1|USA|2020-03-07	0.0002014977	North America
North America|hCoV-19/USA/NY-Wadsworth-10131-01/2020|EPI ISL 525575|B.4|USA|2020-02-29	North America|hCoV-19/USA/NY-Wadsworth-11513-01/2020|EPI ISL 525582|B.1|USA|2020-03-07	0.0005038897	North America
North America|hCoV-19/USA/NH 0004/2020|EPI ISL 420791|B.1.356|USA|2020-02-29	North America|hCoV-19/USA/NY-Wadsworth-11513-01/2020|EPI ISL 525582|B.1|USA|2020-03-07	0.0000671471	North America
North America|hCoV-19/USA/CA-SCCPHD-UC104/2020|EPI ISL 435583|B.1.255|USA|2020-02-29	North America|hCoV-19/USA/NY-Wadsworth-11513-01/2020|EPI ISL 525582|B.1|USA|2020-03-07	0.0000671651	North America
North America|hCoV-19/USA/CA-SCCPHD-UC108/2020|EPI ISL 435587|B|USA|2020-02-29	North America|hCoV-19/USA/NY-Wadsworth-11513-01/2020|EPI ISL 525582|B.1|USA|2020-03-07	0.0002689520	North America
North America|hCoV-19/USA/NY1-PV08001/2020|EPI ISL 414476|B.4|USA|2020-02-29	North America|hCoV-19/USA/NY-Wadsworth-11513-01/2020|EPI ISL 525582|B.1|USA|2020-03-07	0.0004710313	North America
North America|hCoV-19/USA/TX 2039/2020|EPI ISL 420796|B|USA|2020-02-29	North America|hCoV-19/USA/NY-Wadsworth-11513-01/2020|EPI ISL 525582|B.1|USA|2020-03-07	0.0003023433	North America
North America|hCoV-19/USA/CA-SCCPHD-UC14/2020|EPI ISL 417318|B|USA|2020-02-29	North America|hCoV-19/USA/NY-Wadsworth-11513-01/2020|EPI ISL 525582|B.1|USA|2020-03-07	0.0002359709	North America
North America|hCoV-19/USA/CA-SCCPHD-UC105/2020|EPI ISL 435584|B.1.255|USA|2020-02-29	North America|hCoV-19/USA/NY-Wadsworth-11513-01/2020|EPI ISL 525582|B.1|USA|2020-03-07	0.0000694199	North America
North America|hCoV-19/Canada/ON-PHL-5472/2020|EPI ISL 418325|B.4|Canada|2020-02	North America|hCoV-19/USA/NY-Wadsworth-11513-01/2020|EPI ISL 525582|B.1|USA|2020-03-07	0.0003695479	North America
North America|hCoV-19/Canada/BC 25367465/2020|EPI ISL 463220|B.1.5|Canada|2020-02	North America|hCoV-19/USA/NY-Wadsworth-11513-01/2020|EPI ISL 525582|B.1|USA|2020-03-07	0.0001678908	North America
North America|hCoV-19/Canada/ON-PHL-8751/2020|EPI ISL 418345|B.1.255|Canada|2020-02	North America|hCoV-19/USA/NY-Wadsworth-11513-01/2020|EPI ISL 525582|B.1|USA|2020-03-07	0.0000671471	North America
North America|hCoV-19/Canada/ON-PHL-2259/2020|EPI ISL 418344|B.1.255|Canada|2020-02	North America|hCoV-19/USA/NY-Wadsworth-11513-01/2020|EPI ISL 525582|B.1|USA|2020-03-07	0.0000671922	North America
North America|hCoV-19/Canada/ON-PHL-2273/2020|EPI ISL 418383|B.4|Canada|2020-02	North America|hCoV-19/USA/NY-Wadsworth-11513-01/2020|EPI ISL 525582|B.1|USA|2020-03-07	0.0004733760	North America
North America|hCoV-19/Canada/ON-PHL-2294/2020|EPI ISL 418384|B.4|Canada|2020-02	North America|hCoV-19/USA/NY-Wadsworth-11513-01/2020|EPI ISL 525582|B.1|USA|2020-03-07	0.0004136034	North America
North America|hCoV-19/USA/RI 0556/2020|EPI ISL 420795|B.1|USA|2020-03-01	North America|hCoV-19/USA/NY-Wadsworth-11513-01/2020|EPI ISL 525582|B.1|USA|2020-03-07	0.0001343098	North America
North America|hCoV-19/Belize/CDC-6846/2020|EPI ISL 509712|B.1.1|Belize|2020-03-01	North America|hCoV-19/USA/NY-Wadsworth-11513-01/2020|EPI ISL 525582|B.1|USA|2020-03-07	0.0002350854	North America
North America|hCoV-19/Canada/BC 02421/2020|EPI ISL 415581|B.4|Canada|2020-03-01	North America|hCoV-19/USA/NY-Wadsworth-11513-01/2020|EPI ISL 525582|B.1|USA|2020-03-07	0.0003694497	North America
North America|hCoV-19/Canada/QC-LSPQ-L00210314/2020|EPI ISL 535716|B.4|Canada|2020-03-01	North America|hCoV-19/USA/NY-Wadsworth-11513-01/2020|EPI ISL 525582|B.1|USA|2020-03-07	0.0005038591	North America
North America|hCoV-19/USA/OR 5430/2020|EPI ISL 420794|B|USA|2020-03-01	North America|hCoV-19/USA/NY-Wadsworth-11513-01/2020|EPI ISL 525582|B.1|USA|2020-03-07	0.0003022557	North America
North America|hCoV-19/USA/NY-SURV0144/2020|EPI ISL 436050|B|USA|2020-03-02	North America|hCoV-19/USA/NY-Wadsworth-11513-01/2020|EPI ISL 525582|B.1|USA|2020-03-07	0.0003022509	North America
North America|hCoV-19/USA/NH 0008/2020|EPI ISL 420792|B.1.356|USA|2020-03-02	North America|hCoV-19/USA/NY-Wadsworth-11513-01/2020|EPI ISL 525582|B.1|USA|2020-03-07	0.0000671471	North America
North America|hCoV-19/USA/NY 2929/2020|EPI ISL 420793|B.1|USA|2020-03-02	North America|hCoV-19/USA/NY-Wadsworth-11513-01/2020|EPI ISL 525582|B.1|USA|2020-03-07	0.0000000000	North America
North America|hCoV-19/Canada/BC 41851/2020|EPI ISL 415584|A|Canada|2020-03-02	North America|hCoV-19/USA/NY-Wadsworth-11513-01/2020|EPI ISL 525582|B.1|USA|2020-03-07	0.0003694451	North America
North America|hCoV-19/USA/FL 6318/2020|EPI ISL 420785|B.1.1|USA|2020-03-02	North America|hCoV-19/USA/NY-Wadsworth-11513-01/2020|EPI ISL 525582|B.1|USA|2020-03-07	0.0001679092	North America
North America|hCoV-19/USA/GA 1299/2020|EPI ISL 420787|B.1.1|USA|2020-03-03	North America|hCoV-19/USA/NY-Wadsworth-11513-01/2020|EPI ISL 525582|B.1|USA|2020-03-07	0.0002014977	North America
North America|hCoV-19/USA/NY-Wadsworth-10496-01/2020|EPI ISL 426025|B.1|USA|2020-03-03	North America|hCoV-19/USA/NY-Wadsworth-11513-01/2020|EPI ISL 525582|B.1|USA|2020-03-07	0.0000335729	North America
North America|hCoV-19/Canada/BC 40860/2020|EPI ISL 415583|B|Canada|2020-03-03	North America|hCoV-19/USA/NY-Wadsworth-11513-01/2020|EPI ISL 525582|B.1|USA|2020-03-07	0.0002014730	North America
North America|hCoV-19/USA/NY-Wadsworth-10528-01/2020|EPI ISL 426026|B.1|USA|2020-03-03	North America|hCoV-19/USA/NY-Wadsworth-11513-01/2020|EPI ISL 525582|B.1|USA|2020-03-07	0.0000335744	North America
North America|hCoV-19/USA/NY-Wadsworth-10495-01/2020|EPI ISL 425224|B.1|USA|2020-03-03	North America|hCoV-19/USA/NY-Wadsworth-11513-01/2020|EPI ISL 525582|B.1|USA|2020-03-07	0.0000000000	North America
North America|hCoV-19/USA/NY-Wadsworth-10690-01/2020|EPI ISL 426028|B.1|USA|2020-03-04	North America|hCoV-19/USA/NY-Wadsworth-11513-01/2020|EPI ISL 525582|B.1|USA|2020-03-07	0.0001007320	North America
North America|hCoV-19/USA/NJ 3201/2020|EPI ISL 424901|B.1|USA|2020-03-04	North America|hCoV-19/USA/NY-Wadsworth-11513-01/2020|EPI ISL 525582|B.1|USA|2020-03-07	0.0001343099	North America
North America|hCoV-19/USA/MD 0026/2020|EPI ISL 424869|B.1.255|USA|2020-03-04	North America|hCoV-19/USA/NY-Wadsworth-11513-01/2020|EPI ISL 525582|B.1|USA|2020-03-07	0.0001007273	North America
North America|hCoV-19/USA/MA 9704/2020|EPI ISL 424911|B.1|USA|2020-03-04	North America|hCoV-19/USA/NY-Wadsworth-11513-01/2020|EPI ISL 525582|B.1|USA|2020-03-07	0.0000671471	North America
North America|hCoV-19/USA/NY-Wadsworth-10683-01/2020|EPI ISL 426027|B.40|USA|2020-03-04	North America|hCoV-19/USA/NY-Wadsworth-11513-01/2020|EPI ISL 525582|B.1|USA|2020-03-07	0.0004366603	North America
North America|hCoV-19/Canada/BC 8159203/2020|EPI ISL 418848|A|Canada|2020-03-05	North America|hCoV-19/USA/NY-Wadsworth-11513-01/2020|EPI ISL 525582|B.1|USA|2020-03-07	0.0003358255	North America
North America|hCoV-19/USA/RI 0702/2020|EPI ISL 424887|B.1|USA|2020-03-05	North America|hCoV-19/USA/NY-Wadsworth-11513-01/2020|EPI ISL 525582|B.1|USA|2020-03-07	0.0000000000	North America
North America|hCoV-19/USA/NE 6605/2020|EPI ISL 424874|B.3|USA|2020-03-05	North America|hCoV-19/USA/NY-Wadsworth-11513-01/2020|EPI ISL 525582|B.1|USA|2020-03-07	0.0003022461	North America
North America|hCoV-19/USA/MA 1355/2020|EPI ISL 424913|B|USA|2020-03-05	North America|hCoV-19/USA/NY-Wadsworth-11513-01/2020|EPI ISL 525582|B.1|USA|2020-03-07	0.0003022417	North America
North America|hCoV-19/USA/SC 3572/2020|EPI ISL 424905|B.1|USA|2020-03-05	North America|hCoV-19/USA/NY-Wadsworth-11513-01/2020|EPI ISL 525582|B.1|USA|2020-03-07	0.0001343161	North America
North America|hCoV-19/USA/MA 3672/2020|EPI ISL 424844|B.1|USA|2020-03-06	North America|hCoV-19/USA/NY-Wadsworth-11513-01/2020|EPI ISL 525582|B.1|USA|2020-03-07	0.0000671471	North America
North America|hCoV-19/USA/NY-Wadsworth-11244-01/2020|EPI ISL 525580|B.1|USA|2020-03-06	North America|hCoV-19/USA/NY-Wadsworth-11513-01/2020|EPI ISL 525582|B.1|USA|2020-03-07	0.0000335739	North America
North America|hCoV-19/USA/NY-Wadsworth-11291-01/2020|EPI ISL 426044|B.1|USA|2020-03-06	North America|hCoV-19/USA/NY-Wadsworth-11513-01/2020|EPI ISL 525582|B.1|USA|2020-03-07	0.0000335739	North America
North America|hCoV-19/USA/NY-Wadsworth-11202-01/2020|EPI ISL 426042|B.1|USA|2020-03-06	North America|hCoV-19/USA/NY-Wadsworth-11513-01/2020|EPI ISL 525582|B.1|USA|2020-03-07	0.0001007227	North America
North America|hCoV-19/USA/MA 3653/2020|EPI ISL 424920|B.1|USA|2020-03-06	North America|hCoV-19/USA/NY-Wadsworth-11513-01/2020|EPI ISL 525582|B.1|USA|2020-03-07	0.0001007227	North America
North America|hCoV-19/USA/WA1/2020|EPI ISL 404895|A|USA|2020-01-19	North America|hCoV-19/USA/MA-MGH-00416/2020|EPI ISL 460353|B.1|USA|2020-03-07	0.0003358154	North America
North America|hCoV-19/USA/IL1/2020|EPI ISL 404253|A|USA|2020-01-21	North America|hCoV-19/USA/MA-MGH-00416/2020|EPI ISL 460353|B.1|USA|2020-03-07	0.0002351197	North America
North America|hCoV-19/USA/AZ1/2020|EPI ISL 406223|A|USA|2020-01-22	North America|hCoV-19/USA/MA-MGH-00416/2020|EPI ISL 460353|B.1|USA|2020-03-07	0.0003694214	North America
North America|hCoV-19/USA/CA2/2020|EPI ISL 406036|B|USA|2020-01-22	North America|hCoV-19/USA/MA-MGH-00416/2020|EPI ISL 460353|B.1|USA|2020-03-07	0.0003022417	North America
North America|hCoV-19/Canada/ON ON-VIDO-01-2/2020|EPI ISL 425177|B|Canada|2020-01-23	North America|hCoV-19/USA/MA-MGH-00416/2020|EPI ISL 460353|B.1|USA|2020-03-07	0.0003022369	North America
North America|hCoV-19/Canada/ON VIDO-01/2020|EPI ISL 413015|B|Canada|2020-01-23	North America|hCoV-19/USA/MA-MGH-00416/2020|EPI ISL 460353|B.1|USA|2020-03-07	0.0003359271	North America
North America|hCoV-19/USA/CA-CDC-1/2020|EPI ISL 406034|A|USA|2020-01-23	North America|hCoV-19/USA/MA-MGH-00416/2020|EPI ISL 460353|B.1|USA|2020-03-07	0.0004702372	North America
North America|hCoV-19/USA/WA1-A12/2020|EPI ISL 407214|A|USA|2020-01-25	North America|hCoV-19/USA/MA-MGH-00416/2020|EPI ISL 460353|B.1|USA|2020-03-07	0.0003358154	North America
North America|hCoV-19/USA/CA-CDC-6/2020|EPI ISL 410044|B|USA|2020-01-27	North America|hCoV-19/USA/MA-MGH-00416/2020|EPI ISL 460353|B.1|USA|2020-03-07	0.0002352461	North America
North America|hCoV-19/USA/CA-CDC-5/2020|EPI ISL 408010|B|USA|2020-01-29	North America|hCoV-19/USA/MA-MGH-00416/2020|EPI ISL 460353|B.1|USA|2020-03-07	0.0003022277	North America
North America|hCoV-19/USA/CA-CDC-3/2020|EPI ISL 408008|B|USA|2020-01-29	North America|hCoV-19/USA/MA-MGH-00416/2020|EPI ISL 460353|B.1|USA|2020-03-07	0.0003358357	North America
North America|hCoV-19/USA/MA1/2020|EPI ISL 409067|B|USA|2020-01-29	North America|hCoV-19/USA/MA-MGH-00416/2020|EPI ISL 460353|B.1|USA|2020-03-07	0.0003694451	North America
North America|hCoV-19/USA/WI1/2020|EPI ISL 408670|B|USA|2020-01-31	North America|hCoV-19/USA/MA-MGH-00416/2020|EPI ISL 460353|B.1|USA|2020-03-07	0.0002686685	North America
North America|hCoV-19/Canada/ON-PHL-2445/2020|EPI ISL 413014|B|Canada|2020-01	North America|hCoV-19/USA/MA-MGH-00416/2020|EPI ISL 460353|B.1|USA|2020-03-07	0.0003022369	North America
North America|hCoV-19/USA/CA-CDC-7/2020|EPI ISL 411954|A|USA|2020-02-06	North America|hCoV-19/USA/MA-MGH-00416/2020|EPI ISL 460353|B.1|USA|2020-03-07	0.0003694267	North America
North America|hCoV-19/USA/CA-CDC-8/2020|EPI ISL 411955|B|USA|2020-02-10	North America|hCoV-19/USA/MA-MGH-00416/2020|EPI ISL 460353|B.1|USA|2020-03-07	0.0002686496	North America
North America|hCoV-19/USA/TX1/2020|EPI ISL 411956|A|USA|2020-02-11	North America|hCoV-19/USA/MA-MGH-00416/2020|EPI ISL 460353|B.1|USA|2020-03-07	0.0004702230	North America
North America|hCoV-19/Canada/BC 37 0-2/2020|EPI ISL 412965|B.4|Canada|2020-02-16	North America|hCoV-19/USA/MA-MGH-00416/2020|EPI ISL 460353|B.1|USA|2020-03-07	0.0003728251	North America
North America|hCoV-19/USA/CruiseA-9/2020|EPI ISL 413614|B|USA|2020-02-17	North America|hCoV-19/USA/MA-MGH-00416/2020|EPI ISL 460353|B.1|USA|2020-03-07	0.0002686538	North America
North America|hCoV-19/USA/CruiseA-11/2020|EPI ISL 413616|B|USA|2020-02-17	North America|hCoV-19/USA/MA-MGH-00416/2020|EPI ISL 460353|B.1|USA|2020-03-07	0.0003022417	North America
North America|hCoV-19/USA/CruiseA-8/2020|EPI ISL 413613|B|USA|2020-02-17	North America|hCoV-19/USA/MA-MGH-00416/2020|EPI ISL 460353|B.1|USA|2020-03-07	0.0003022417	North America
North America|hCoV-19/USA/CruiseA-7/2020|EPI ISL 413612|B|USA|2020-02-17	North America|hCoV-19/USA/MA-MGH-00416/2020|EPI ISL 460353|B.1|USA|2020-03-07	0.0003694327	North America
North America|hCoV-19/USA/CruiseA-10/2020|EPI ISL 413615|B|USA|2020-02-17	North America|hCoV-19/USA/MA-MGH-00416/2020|EPI ISL 460353|B.1|USA|2020-03-07	0.0003022557	North America
North America|hCoV-19/USA/CruiseA-1/2020|EPI ISL 413606|B|USA|2020-02-17	North America|hCoV-19/USA/MA-MGH-00416/2020|EPI ISL 460353|B.1|USA|2020-03-07	0.0003358464	North America
North America|hCoV-19/USA/CruiseA-24/2020|EPI ISL 414483|B|USA|2020-02-17	North America|hCoV-19/USA/MA-MGH-00416/2020|EPI ISL 460353|B.1|USA|2020-03-07	0.0003695130	North America
North America|hCoV-19/Panama/328723/2020|EPI ISL 496609|A.2|Panama|2020-02-17	North America|hCoV-19/USA/MA-MGH-00416/2020|EPI ISL 460353|B.1|USA|2020-03-07	0.0004808179	North America
North America|hCoV-19/USA/CruiseA-3/2020|EPI ISL 413608|B|USA|2020-02-18	North America|hCoV-19/USA/MA-MGH-00416/2020|EPI ISL 460353|B.1|USA|2020-03-07	0.0002686537	North America
North America|hCoV-19/USA/CruiseA-2/2020|EPI ISL 413607|B|USA|2020-02-18	North America|hCoV-19/USA/MA-MGH-00416/2020|EPI ISL 460353|B.1|USA|2020-03-07	0.0003358464	North America
North America|hCoV-19/USA/CruiseA-23/2020|EPI ISL 414482|B|USA|2020-02-18	North America|hCoV-19/USA/MA-MGH-00416/2020|EPI ISL 460353|B.1|USA|2020-03-07	0.0004366819	North America
North America|hCoV-19/USA/CruiseA-13/2020|EPI ISL 413618|B|USA|2020-02-20	North America|hCoV-19/USA/MA-MGH-00416/2020|EPI ISL 460353|B.1|USA|2020-03-07	0.0002686539	North America
North America|hCoV-19/USA/CruiseA-12/2020|EPI ISL 413617|B|USA|2020-02-20	North America|hCoV-19/USA/MA-MGH-00416/2020|EPI ISL 460353|B.1|USA|2020-03-07	0.0003022417	North America
North America|hCoV-19/Canada/BC 69243/2020|EPI ISL 415577|B.4|Canada|2020-02-20	North America|hCoV-19/USA/MA-MGH-00416/2020|EPI ISL 460353|B.1|USA|2020-03-07	0.0004792577	North America
North America|hCoV-19/USA/CruiseA-5/2020|EPI ISL 413610|B|USA|2020-02-21	North America|hCoV-19/USA/MA-MGH-00416/2020|EPI ISL 460353|B.1|USA|2020-03-07	0.0002686539	North America
North America|hCoV-19/USA/CruiseA-6/2020|EPI ISL 413611|B|USA|2020-02-21	North America|hCoV-19/USA/MA-MGH-00416/2020|EPI ISL 460353|B.1|USA|2020-03-07	0.0003358411	North America
North America|hCoV-19/USA/CruiseA-21/2020|EPI ISL 414480|B|USA|2020-02-21	North America|hCoV-19/USA/MA-MGH-00416/2020|EPI ISL 460353|B.1|USA|2020-03-07	0.0003694556	North America
North America|hCoV-19/Panama/328719/2020|EPI ISL 496607|A.2|Panama|2020-02-22	North America|hCoV-19/USA/MA-MGH-00416/2020|EPI ISL 460353|B.1|USA|2020-03-07	0.0004789919	North America
North America|hCoV-19/USA/CA-CDC-9/2020|EPI ISL 412862|B|USA|2020-02-23	North America|hCoV-19/USA/MA-MGH-00416/2020|EPI ISL 460353|B.1|USA|2020-03-07	0.0002686413	North America
North America|hCoV-19/USA/CruiseA-17/2020|EPI ISL 413622|B|USA|2020-02-24	North America|hCoV-19/USA/MA-MGH-00416/2020|EPI ISL 460353|B.1|USA|2020-03-07	0.0003358620	North America
North America|hCoV-19/USA/CruiseA-18/2020|EPI ISL 413623|B|USA|2020-02-24	North America|hCoV-19/USA/MA-MGH-00416/2020|EPI ISL 460353|B.1|USA|2020-03-07	0.0003024080	North America
North America|hCoV-19/USA/CruiseA-26/2020|EPI ISL 414485|B|USA|2020-02-24	North America|hCoV-19/USA/MA-MGH-00416/2020|EPI ISL 460353|B.1|USA|2020-03-07	0.0003022915	North America
North America|hCoV-19/USA/CruiseA-14/2020|EPI ISL 413619|B|USA|2020-02-25	North America|hCoV-19/USA/MA-MGH-00416/2020|EPI ISL 460353|B.1|USA|2020-03-07	0.0004030134	North America
North America|hCoV-19/USA/CA-CDC-2602/2020|EPI ISL 419554|B|USA|2020-02-26	North America|hCoV-19/USA/MA-MGH-00416/2020|EPI ISL 460353|B.1|USA|2020-03-07	0.0002686539	North America
North America|hCoV-19/Canada/ON SHSC-01/2020|EPI ISL 450747|B.4|Canada|2020-02-26	North America|hCoV-19/USA/MA-MGH-00416/2020|EPI ISL 460353|B.1|USA|2020-03-07	0.0004073960	North America
North America|hCoV-19/USA/OR 2656/2020|EPI ISL 419558|B|USA|2020-02-27	North America|hCoV-19/USA/MA-MGH-00416/2020|EPI ISL 460353|B.1|USA|2020-03-07	0.0003358463	North America
North America|hCoV-19/Mexico/CMX-InDRE-01/2020|EPI ISL 412972|B.1.1|Mexico|2020-02-27	North America|hCoV-19/USA/MA-MGH-00416/2020|EPI ISL 460353|B.1|USA|2020-03-07	0.0002014884	North America
North America|hCoV-19/USA/CA-CDPH-UC2/2020|EPI ISL 413558|B|USA|2020-02-27	North America|hCoV-19/USA/MA-MGH-00416/2020|EPI ISL 460353|B.1|USA|2020-03-07	0.0004030777	North America
North America|hCoV-19/USA/CA-CDPH-UC3/2020|EPI ISL 413559|B|USA|2020-02-27	North America|hCoV-19/USA/MA-MGH-00416/2020|EPI ISL 460353|B.1|USA|2020-03-07	0.0003022684	North America
North America|hCoV-19/USA/CA-CDPH017/2020|EPI ISL 515910|B|USA|2020-02-27	North America|hCoV-19/USA/MA-MGH-00416/2020|EPI ISL 460353|B.1|USA|2020-03-07	0.0003024106	North America
North America|hCoV-19/USA/CA-CDPH-UC4/2020|EPI ISL 413561|B|USA|2020-02-27	North America|hCoV-19/USA/MA-MGH-00416/2020|EPI ISL 460353|B.1|USA|2020-03-07	0.0002688129	North America
North America|hCoV-19/Canada/BC 13297/2020|EPI ISL 415578|B.4|Canada|2020-02-27	North America|hCoV-19/USA/MA-MGH-00416/2020|EPI ISL 460353|B.1|USA|2020-03-07	0.0004748695	North America
North America|hCoV-19/Mexico/CMX-InDRE-07/2020|EPI ISL 452139|B.1.1|Mexico|2020-02-28	North America|hCoV-19/USA/MA-MGH-00416/2020|EPI ISL 460353|B.1|USA|2020-03-07	0.0002014884	North America
North America|hCoV-19/USA/FL 5125/2020|EPI ISL 419559|B.1.1|USA|2020-02-28	North America|hCoV-19/USA/MA-MGH-00416/2020|EPI ISL 460353|B.1|USA|2020-03-07	0.0002350745	North America
North America|hCoV-19/USA/RI 0520/2020|EPI ISL 419553|B.1.5|USA|2020-02-28	North America|hCoV-19/USA/MA-MGH-00416/2020|EPI ISL 460353|B.1|USA|2020-03-07	0.0002014730	North America
North America|hCoV-19/USA/CA-UCLA-260/2020|EPI ISL 537558|B.4|USA|2020-02-28	North America|hCoV-19/USA/MA-MGH-00416/2020|EPI ISL 460353|B.1|USA|2020-03-07	0.0004366603	North America
North America|hCoV-19/Panama/328709/2020|EPI ISL 496605|A.2|Panama|2020-02-28	North America|hCoV-19/USA/MA-MGH-00416/2020|EPI ISL 460353|B.1|USA|2020-03-07	0.0005136975	North America
North America|hCoV-19/USA/CA-CDPH016/2020|EPI ISL 515909|B|USA|2020-02-28	North America|hCoV-19/USA/MA-MGH-00416/2020|EPI ISL 460353|B.1|USA|2020-03-07	0.0002690479	North America
North America|hCoV-19/Canada/BC 17397/2020|EPI ISL 415580|B.4|Canada|2020-02-28	North America|hCoV-19/USA/MA-MGH-00416/2020|EPI ISL 460353|B.1|USA|2020-03-07	0.0004748134	North America
North America|hCoV-19/USA/CA-SCCPHD-UC102/2020|EPI ISL 435581|B|USA|2020-02-28	North America|hCoV-19/USA/MA-MGH-00416/2020|EPI ISL 460353|B.1|USA|2020-03-07	0.0003079196	North America
North America|hCoV-19/USA/CA-SCCPHD-UC103/2020|EPI ISL 435582|B|USA|2020-02-28	North America|hCoV-19/USA/MA-MGH-00416/2020|EPI ISL 460353|B.1|USA|2020-03-07	0.0002738319	North America
North America|hCoV-19/USA/GA 2741/2020|EPI ISL 419556|B.1.1|USA|2020-02-29	North America|hCoV-19/USA/MA-MGH-00416/2020|EPI ISL 460353|B.1|USA|2020-03-07	0.0002350854	North America
North America|hCoV-19/USA/NY-Wadsworth-10131-01/2020|EPI ISL 525575|B.4|USA|2020-02-29	North America|hCoV-19/USA/MA-MGH-00416/2020|EPI ISL 460353|B.1|USA|2020-03-07	0.0005374932	North America
North America|hCoV-19/USA/NH 0004/2020|EPI ISL 420791|B.1.356|USA|2020-02-29	North America|hCoV-19/USA/MA-MGH-00416/2020|EPI ISL 460353|B.1|USA|2020-03-07	0.0001678779	North America
North America|hCoV-19/USA/CA-SCCPHD-UC104/2020|EPI ISL 435583|B.1.255|USA|2020-02-29	North America|hCoV-19/USA/MA-MGH-00416/2020|EPI ISL 460353|B.1|USA|2020-03-07	0.0001007497	North America
North America|hCoV-19/USA/CA-SCCPHD-UC108/2020|EPI ISL 435587|B|USA|2020-02-29	North America|hCoV-19/USA/MA-MGH-00416/2020|EPI ISL 460353|B.1|USA|2020-03-07	0.0003025771	North America
North America|hCoV-19/USA/NY1-PV08001/2020|EPI ISL 414476|B.4|USA|2020-02-29	North America|hCoV-19/USA/MA-MGH-00416/2020|EPI ISL 460353|B.1|USA|2020-03-07	0.0005046866	North America
North America|hCoV-19/USA/TX 2039/2020|EPI ISL 420796|B|USA|2020-02-29	North America|hCoV-19/USA/MA-MGH-00416/2020|EPI ISL 460353|B.1|USA|2020-03-07	0.0003359438	North America
North America|hCoV-19/USA/CA-SCCPHD-UC14/2020|EPI ISL 417318|B|USA|2020-02-29	North America|hCoV-19/USA/MA-MGH-00416/2020|EPI ISL 460353|B.1|USA|2020-03-07	0.0002696865	North America
North America|hCoV-19/USA/CA-SCCPHD-UC105/2020|EPI ISL 435584|B.1.255|USA|2020-02-29	North America|hCoV-19/USA/MA-MGH-00416/2020|EPI ISL 460353|B.1|USA|2020-03-07	0.0001041320	North America
North America|hCoV-19/Canada/ON-PHL-5472/2020|EPI ISL 418325|B.4|Canada|2020-02	North America|hCoV-19/USA/MA-MGH-00416/2020|EPI ISL 460353|B.1|USA|2020-03-07	0.0004031513	North America
North America|hCoV-19/Canada/BC 25367465/2020|EPI ISL 463220|B.1.5|Canada|2020-02	North America|hCoV-19/USA/MA-MGH-00416/2020|EPI ISL 460353|B.1|USA|2020-03-07	0.0002014730	North America
North America|hCoV-19/Canada/ON-PHL-8751/2020|EPI ISL 418345|B.1.255|Canada|2020-02	North America|hCoV-19/USA/MA-MGH-00416/2020|EPI ISL 460353|B.1|USA|2020-03-07	0.0001007227	North America
North America|hCoV-19/Canada/ON-PHL-2259/2020|EPI ISL 418344|B.1.255|Canada|2020-02	North America|hCoV-19/USA/MA-MGH-00416/2020|EPI ISL 460353|B.1|USA|2020-03-07	0.0001007904	North America
North America|hCoV-19/Canada/ON-PHL-2273/2020|EPI ISL 418383|B.4|Canada|2020-02	North America|hCoV-19/USA/MA-MGH-00416/2020|EPI ISL 460353|B.1|USA|2020-03-07	0.0005071988	North America
North America|hCoV-19/Canada/ON-PHL-2294/2020|EPI ISL 418384|B.4|Canada|2020-02	North America|hCoV-19/USA/MA-MGH-00416/2020|EPI ISL 460353|B.1|USA|2020-03-07	0.0004480797	North America
North America|hCoV-19/USA/RI 0556/2020|EPI ISL 420795|B.1|USA|2020-03-01	North America|hCoV-19/USA/MA-MGH-00416/2020|EPI ISL 460353|B.1|USA|2020-03-07	0.0001678907	North America
North America|hCoV-19/Belize/CDC-6846/2020|EPI ISL 509712|B.1.1|Belize|2020-03-01	North America|hCoV-19/USA/MA-MGH-00416/2020|EPI ISL 460353|B.1|USA|2020-03-07	0.0002686745	North America
North America|hCoV-19/Canada/BC 02421/2020|EPI ISL 415581|B.4|Canada|2020-03-01	North America|hCoV-19/USA/MA-MGH-00416/2020|EPI ISL 460353|B.1|USA|2020-03-07	0.0004030442	North America
North America|hCoV-19/Canada/QC-LSPQ-L00210314/2020|EPI ISL 535716|B.4|Canada|2020-03-01	North America|hCoV-19/USA/MA-MGH-00416/2020|EPI ISL 460353|B.1|USA|2020-03-07	0.0005374606	North America
North America|hCoV-19/USA/OR 5430/2020|EPI ISL 420794|B|USA|2020-03-01	North America|hCoV-19/USA/MA-MGH-00416/2020|EPI ISL 460353|B.1|USA|2020-03-07	0.0003358464	North America
North America|hCoV-19/USA/NY-SURV0144/2020|EPI ISL 436050|B|USA|2020-03-02	North America|hCoV-19/USA/MA-MGH-00416/2020|EPI ISL 460353|B.1|USA|2020-03-07	0.0003358411	North America
North America|hCoV-19/USA/NH 0008/2020|EPI ISL 420792|B.1.356|USA|2020-03-02	North America|hCoV-19/USA/MA-MGH-00416/2020|EPI ISL 460353|B.1|USA|2020-03-07	0.0001678779	North America
North America|hCoV-19/USA/NY 2929/2020|EPI ISL 420793|B.1|USA|2020-03-02	North America|hCoV-19/USA/MA-MGH-00416/2020|EPI ISL 460353|B.1|USA|2020-03-07	0.0001007227	North America
North America|hCoV-19/Canada/BC 41851/2020|EPI ISL 415584|A|Canada|2020-03-02	North America|hCoV-19/USA/MA-MGH-00416/2020|EPI ISL 460353|B.1|USA|2020-03-07	0.0004030391	North America
North America|hCoV-19/USA/FL 6318/2020|EPI ISL 420785|B.1.1|USA|2020-03-02	North America|hCoV-19/USA/MA-MGH-00416/2020|EPI ISL 460353|B.1|USA|2020-03-07	0.0002014952	North America
North America|hCoV-19/USA/GA 1299/2020|EPI ISL 420787|B.1.1|USA|2020-03-03	North America|hCoV-19/USA/MA-MGH-00416/2020|EPI ISL 460353|B.1|USA|2020-03-07	0.0002350854	North America
North America|hCoV-19/USA/NY-Wadsworth-10496-01/2020|EPI ISL 426025|B.1|USA|2020-03-03	North America|hCoV-19/USA/MA-MGH-00416/2020|EPI ISL 460353|B.1|USA|2020-03-07	0.0001342996	North America
North America|hCoV-19/Canada/BC 40860/2020|EPI ISL 415583|B|Canada|2020-03-03	North America|hCoV-19/USA/MA-MGH-00416/2020|EPI ISL 460353|B.1|USA|2020-03-07	0.0002350565	North America
North America|hCoV-19/USA/NY-Wadsworth-10528-01/2020|EPI ISL 426026|B.1|USA|2020-03-03	North America|hCoV-19/USA/MA-MGH-00416/2020|EPI ISL 460353|B.1|USA|2020-03-07	0.0001343058	North America
North America|hCoV-19/USA/NY-Wadsworth-10495-01/2020|EPI ISL 425224|B.1|USA|2020-03-03	North America|hCoV-19/USA/MA-MGH-00416/2020|EPI ISL 460353|B.1|USA|2020-03-07	0.0001007227	North America
North America|hCoV-19/USA/NY-Wadsworth-10690-01/2020|EPI ISL 426028|B.1|USA|2020-03-04	North America|hCoV-19/USA/MA-MGH-00416/2020|EPI ISL 460353|B.1|USA|2020-03-07	0.0002014762	North America
North America|hCoV-19/USA/NJ 3201/2020|EPI ISL 424901|B.1|USA|2020-03-04	North America|hCoV-19/USA/MA-MGH-00416/2020|EPI ISL 460353|B.1|USA|2020-03-07	0.0001678908	North America
North America|hCoV-19/USA/MD 0026/2020|EPI ISL 424869|B.1.255|USA|2020-03-04	North America|hCoV-19/USA/MA-MGH-00416/2020|EPI ISL 460353|B.1|USA|2020-03-07	0.0001343058	North America
North America|hCoV-19/USA/MA 9704/2020|EPI ISL 424911|B.1|USA|2020-03-04	North America|hCoV-19/USA/MA-MGH-00416/2020|EPI ISL 460353|B.1|USA|2020-03-07	0.0000335729	North America
North America|hCoV-19/USA/NY-Wadsworth-10683-01/2020|EPI ISL 426027|B.40|USA|2020-03-04	North America|hCoV-19/USA/MA-MGH-00416/2020|EPI ISL 460353|B.1|USA|2020-03-07	0.0004702590	North America
North America|hCoV-19/Canada/BC 8159203/2020|EPI ISL 418848|A|Canada|2020-03-05	North America|hCoV-19/USA/MA-MGH-00416/2020|EPI ISL 460353|B.1|USA|2020-03-07	0.0003694156	North America
North America|hCoV-19/USA/RI 0702/2020|EPI ISL 424887|B.1|USA|2020-03-05	North America|hCoV-19/USA/MA-MGH-00416/2020|EPI ISL 460353|B.1|USA|2020-03-07	0.0001007227	North America
North America|hCoV-19/USA/NE 6605/2020|EPI ISL 424874|B.3|USA|2020-03-05	North America|hCoV-19/USA/MA-MGH-00416/2020|EPI ISL 460353|B.1|USA|2020-03-07	0.0003358357	North America
North America|hCoV-19/USA/MA 1355/2020|EPI ISL 424913|B|USA|2020-03-05	North America|hCoV-19/USA/MA-MGH-00416/2020|EPI ISL 460353|B.1|USA|2020-03-07	0.0003358309	North America
North America|hCoV-19/USA/SC 3572/2020|EPI ISL 424905|B.1|USA|2020-03-05	North America|hCoV-19/USA/MA-MGH-00416/2020|EPI ISL 460353|B.1|USA|2020-03-07	0.0001678985	North America
North America|hCoV-19/USA/MA 3672/2020|EPI ISL 424844|B.1|USA|2020-03-06	North America|hCoV-19/USA/MA-MGH-00416/2020|EPI ISL 460353|B.1|USA|2020-03-07	0.0000335729	North America
North America|hCoV-19/USA/NY-Wadsworth-11244-01/2020|EPI ISL 525580|B.1|USA|2020-03-06	North America|hCoV-19/USA/MA-MGH-00416/2020|EPI ISL 460353|B.1|USA|2020-03-07	0.0001343037	North America
North America|hCoV-19/USA/NY-Wadsworth-11291-01/2020|EPI ISL 426044|B.1|USA|2020-03-06	North America|hCoV-19/USA/MA-MGH-00416/2020|EPI ISL 460353|B.1|USA|2020-03-07	0.0001343037	North America
North America|hCoV-19/USA/NY-Wadsworth-11202-01/2020|EPI ISL 426042|B.1|USA|2020-03-06	North America|hCoV-19/USA/MA-MGH-00416/2020|EPI ISL 460353|B.1|USA|2020-03-07	0.0000671471	North America
North America|hCoV-19/USA/MA 3653/2020|EPI ISL 424920|B.1|USA|2020-03-06	North America|hCoV-19/USA/MA-MGH-00416/2020|EPI ISL 460353|B.1|USA|2020-03-07	0.0000671471	North America
North America|hCoV-19/USA/NY-Wadsworth-11513-01/2020|EPI ISL 525582|B.1|USA|2020-03-07	North America|hCoV-19/USA/MA-MGH-00416/2020|EPI ISL 460353|B.1|USA|2020-03-07	0.0001007227	North America
North America|hCoV-19/USA/WA1/2020|EPI ISL 404895|A|USA|2020-01-19	North America|hCoV-19/Canada/BC 8718874/2020|EPI ISL 418852|A|Canada|2020-03-07	0.0000335739	North America
North America|hCoV-19/USA/IL1/2020|EPI ISL 404253|A|USA|2020-01-21	North America|hCoV-19/Canada/BC 8718874/2020|EPI ISL 418852|A|Canada|2020-03-07	0.0000671672	North America
North America|hCoV-19/USA/AZ1/2020|EPI ISL 406223|A|USA|2020-01-22	North America|hCoV-19/Canada/BC 8718874/2020|EPI ISL 418852|A|Canada|2020-03-07	0.0001343099	North America
North America|hCoV-19/USA/CA2/2020|EPI ISL 406036|B|USA|2020-01-22	North America|hCoV-19/Canada/BC 8718874/2020|EPI ISL 418852|A|Canada|2020-03-07	0.0002014730	North America
North America|hCoV-19/Canada/ON ON-VIDO-01-2/2020|EPI ISL 425177|B|Canada|2020-01-23	North America|hCoV-19/Canada/BC 8718874/2020|EPI ISL 418852|A|Canada|2020-03-07	0.0002014698	North America
North America|hCoV-19/Canada/ON VIDO-01/2020|EPI ISL 413015|B|Canada|2020-01-23	North America|hCoV-19/Canada/BC 8718874/2020|EPI ISL 418852|A|Canada|2020-03-07	0.0002351239	North America
North America|hCoV-19/USA/CA-CDC-1/2020|EPI ISL 406034|A|USA|2020-01-23	North America|hCoV-19/Canada/BC 8718874/2020|EPI ISL 418852|A|Canada|2020-03-07	0.0002350745	North America
North America|hCoV-19/USA/WA1-A12/2020|EPI ISL 407214|A|USA|2020-01-25	North America|hCoV-19/Canada/BC 8718874/2020|EPI ISL 418852|A|Canada|2020-03-07	0.0000335739	North America
North America|hCoV-19/USA/CA-CDC-6/2020|EPI ISL 410044|B|USA|2020-01-27	North America|hCoV-19/Canada/BC 8718874/2020|EPI ISL 418852|A|Canada|2020-03-07	0.0001344120	North America
North America|hCoV-19/USA/CA-CDC-5/2020|EPI ISL 408010|B|USA|2020-01-29	North America|hCoV-19/Canada/BC 8718874/2020|EPI ISL 418852|A|Canada|2020-03-07	0.0002014636	North America
North America|hCoV-19/USA/CA-CDC-3/2020|EPI ISL 408008|B|USA|2020-01-29	North America|hCoV-19/Canada/BC 8718874/2020|EPI ISL 418852|A|Canada|2020-03-07	0.0002350599	North America
North America|hCoV-19/USA/MA1/2020|EPI ISL 409067|B|USA|2020-01-29	North America|hCoV-19/Canada/BC 8718874/2020|EPI ISL 418852|A|Canada|2020-03-07	0.0002686586	North America
North America|hCoV-19/USA/WI1/2020|EPI ISL 408670|B|USA|2020-01-31	North America|hCoV-19/Canada/BC 8718874/2020|EPI ISL 418852|A|Canada|2020-03-07	0.0001678999	North America
North America|hCoV-19/Canada/ON-PHL-2445/2020|EPI ISL 413014|B|Canada|2020-01	North America|hCoV-19/Canada/BC 8718874/2020|EPI ISL 418852|A|Canada|2020-03-07	0.0002014698	North America
North America|hCoV-19/USA/CA-CDC-7/2020|EPI ISL 411954|A|USA|2020-02-06	North America|hCoV-19/Canada/BC 8718874/2020|EPI ISL 418852|A|Canada|2020-03-07	0.0001343118	North America
North America|hCoV-19/USA/CA-CDC-8/2020|EPI ISL 411955|B|USA|2020-02-10	North America|hCoV-19/Canada/BC 8718874/2020|EPI ISL 418852|A|Canada|2020-03-07	0.0001678881	North America
North America|hCoV-19/USA/TX1/2020|EPI ISL 411956|A|USA|2020-02-11	North America|hCoV-19/Canada/BC 8718874/2020|EPI ISL 418852|A|Canada|2020-03-07	0.0002350674	North America
North America|hCoV-19/Canada/BC 37 0-2/2020|EPI ISL 412965|B.4|Canada|2020-02-16	North America|hCoV-19/Canada/BC 8718874/2020|EPI ISL 418852|A|Canada|2020-03-07	0.0002711163	North America
North America|hCoV-19/USA/CruiseA-9/2020|EPI ISL 413614|B|USA|2020-02-17	North America|hCoV-19/Canada/BC 8718874/2020|EPI ISL 418852|A|Canada|2020-03-07	0.0001678907	North America
North America|hCoV-19/USA/CruiseA-11/2020|EPI ISL 413616|B|USA|2020-02-17	North America|hCoV-19/Canada/BC 8718874/2020|EPI ISL 418852|A|Canada|2020-03-07	0.0002014730	North America
North America|hCoV-19/USA/CruiseA-8/2020|EPI ISL 413613|B|USA|2020-02-17	North America|hCoV-19/Canada/BC 8718874/2020|EPI ISL 418852|A|Canada|2020-03-07	0.0002014730	North America
North America|hCoV-19/USA/CruiseA-7/2020|EPI ISL 413612|B|USA|2020-02-17	North America|hCoV-19/Canada/BC 8718874/2020|EPI ISL 418852|A|Canada|2020-03-07	0.0002686496	North America
North America|hCoV-19/USA/CruiseA-10/2020|EPI ISL 413615|B|USA|2020-02-17	North America|hCoV-19/Canada/BC 8718874/2020|EPI ISL 418852|A|Canada|2020-03-07	0.0002014823	North America
North America|hCoV-19/USA/CruiseA-1/2020|EPI ISL 413606|B|USA|2020-02-17	North America|hCoV-19/Canada/BC 8718874/2020|EPI ISL 418852|A|Canada|2020-03-07	0.0002350674	North America
North America|hCoV-19/USA/CruiseA-24/2020|EPI ISL 414483|B|USA|2020-02-17	North America|hCoV-19/Canada/BC 8718874/2020|EPI ISL 418852|A|Canada|2020-03-07	0.0002687080	North America
North America|hCoV-19/Panama/328723/2020|EPI ISL 496609|A.2|Panama|2020-02-17	North America|hCoV-19/Canada/BC 8718874/2020|EPI ISL 418852|A|Canada|2020-03-07	0.0002403627	North America
North America|hCoV-19/USA/CruiseA-3/2020|EPI ISL 413608|B|USA|2020-02-18	North America|hCoV-19/Canada/BC 8718874/2020|EPI ISL 418852|A|Canada|2020-03-07	0.0001678905	North America
North America|hCoV-19/USA/CruiseA-2/2020|EPI ISL 413607|B|USA|2020-02-18	North America|hCoV-19/Canada/BC 8718874/2020|EPI ISL 418852|A|Canada|2020-03-07	0.0002350674	North America
North America|hCoV-19/USA/CruiseA-23/2020|EPI ISL 414482|B|USA|2020-02-18	North America|hCoV-19/Canada/BC 8718874/2020|EPI ISL 418852|A|Canada|2020-03-07	0.0003358733	North America
North America|hCoV-19/USA/CruiseA-13/2020|EPI ISL 413618|B|USA|2020-02-20	North America|hCoV-19/Canada/BC 8718874/2020|EPI ISL 418852|A|Canada|2020-03-07	0.0001678907	North America
North America|hCoV-19/USA/CruiseA-12/2020|EPI ISL 413617|B|USA|2020-02-20	North America|hCoV-19/Canada/BC 8718874/2020|EPI ISL 418852|A|Canada|2020-03-07	0.0002014730	North America
North America|hCoV-19/Canada/BC 69243/2020|EPI ISL 415577|B.4|Canada|2020-02-20	North America|hCoV-19/Canada/BC 8718874/2020|EPI ISL 418852|A|Canada|2020-03-07	0.0003765187	North America
North America|hCoV-19/USA/CruiseA-5/2020|EPI ISL 413610|B|USA|2020-02-21	North America|hCoV-19/Canada/BC 8718874/2020|EPI ISL 418852|A|Canada|2020-03-07	0.0001678907	North America
North America|hCoV-19/USA/CruiseA-6/2020|EPI ISL 413611|B|USA|2020-02-21	North America|hCoV-19/Canada/BC 8718874/2020|EPI ISL 418852|A|Canada|2020-03-07	0.0002350637	North America
North America|hCoV-19/USA/CruiseA-21/2020|EPI ISL 414480|B|USA|2020-02-21	North America|hCoV-19/Canada/BC 8718874/2020|EPI ISL 418852|A|Canada|2020-03-07	0.0002686663	North America
North America|hCoV-19/Panama/328719/2020|EPI ISL 496607|A.2|Panama|2020-02-22	North America|hCoV-19/Canada/BC 8718874/2020|EPI ISL 418852|A|Canada|2020-03-07	0.0002394501	North America
North America|hCoV-19/USA/CA-CDC-9/2020|EPI ISL 412862|B|USA|2020-02-23	North America|hCoV-19/Canada/BC 8718874/2020|EPI ISL 418852|A|Canada|2020-03-07	0.0001678828	North America
North America|hCoV-19/USA/CruiseA-17/2020|EPI ISL 413622|B|USA|2020-02-24	North America|hCoV-19/Canada/BC 8718874/2020|EPI ISL 418852|A|Canada|2020-03-07	0.0002350783	North America
North America|hCoV-19/USA/CruiseA-18/2020|EPI ISL 413623|B|USA|2020-02-24	North America|hCoV-19/Canada/BC 8718874/2020|EPI ISL 418852|A|Canada|2020-03-07	0.0002015838	North America
North America|hCoV-19/USA/CruiseA-26/2020|EPI ISL 414485|B|USA|2020-02-24	North America|hCoV-19/Canada/BC 8718874/2020|EPI ISL 418852|A|Canada|2020-03-07	0.0002015061	North America
North America|hCoV-19/USA/CruiseA-14/2020|EPI ISL 413619|B|USA|2020-02-25	North America|hCoV-19/Canada/BC 8718874/2020|EPI ISL 418852|A|Canada|2020-03-07	0.0003022277	North America
North America|hCoV-19/USA/CA-CDC-2602/2020|EPI ISL 419554|B|USA|2020-02-26	North America|hCoV-19/Canada/BC 8718874/2020|EPI ISL 418852|A|Canada|2020-03-07	0.0001678907	North America
North America|hCoV-19/Canada/ON SHSC-01/2020|EPI ISL 450747|B.4|Canada|2020-02-26	North America|hCoV-19/Canada/BC 8718874/2020|EPI ISL 418852|A|Canada|2020-03-07	0.0003394668	North America
North America|hCoV-19/USA/OR 2656/2020|EPI ISL 419558|B|USA|2020-02-27	North America|hCoV-19/Canada/BC 8718874/2020|EPI ISL 418852|A|Canada|2020-03-07	0.0002350672	North America
North America|hCoV-19/Mexico/CMX-InDRE-01/2020|EPI ISL 412972|B.1.1|Mexico|2020-02-27	North America|hCoV-19/Canada/BC 8718874/2020|EPI ISL 418852|A|Canada|2020-03-07	0.0003694380	North America
North America|hCoV-19/USA/CA-CDPH-UC2/2020|EPI ISL 413558|B|USA|2020-02-27	North America|hCoV-19/Canada/BC 8718874/2020|EPI ISL 418852|A|Canada|2020-03-07	0.0003022760	North America
North America|hCoV-19/USA/CA-CDPH-UC3/2020|EPI ISL 413559|B|USA|2020-02-27	North America|hCoV-19/Canada/BC 8718874/2020|EPI ISL 418852|A|Canada|2020-03-07	0.0002014907	North America
North America|hCoV-19/USA/CA-CDPH017/2020|EPI ISL 515910|B|USA|2020-02-27	North America|hCoV-19/Canada/BC 8718874/2020|EPI ISL 418852|A|Canada|2020-03-07	0.0002015855	North America
North America|hCoV-19/USA/CA-CDPH-UC4/2020|EPI ISL 413561|B|USA|2020-02-27	North America|hCoV-19/Canada/BC 8718874/2020|EPI ISL 418852|A|Canada|2020-03-07	0.0001679902	North America
North America|hCoV-19/Canada/BC 13297/2020|EPI ISL 415578|B.4|Canada|2020-02-27	North America|hCoV-19/Canada/BC 8718874/2020|EPI ISL 418852|A|Canada|2020-03-07	0.0003730716	North America
North America|hCoV-19/Mexico/CMX-InDRE-07/2020|EPI ISL 452139|B.1.1|Mexico|2020-02-28	North America|hCoV-19/Canada/BC 8718874/2020|EPI ISL 418852|A|Canada|2020-03-07	0.0003694380	North America
North America|hCoV-19/USA/FL 5125/2020|EPI ISL 419559|B.1.1|USA|2020-02-28	North America|hCoV-19/Canada/BC 8718874/2020|EPI ISL 418852|A|Canada|2020-03-07	0.0004030314	North America
North America|hCoV-19/USA/RI 0520/2020|EPI ISL 419553|B.1.5|USA|2020-02-28	North America|hCoV-19/Canada/BC 8718874/2020|EPI ISL 418852|A|Canada|2020-03-07	0.0003694097	North America
North America|hCoV-19/USA/CA-UCLA-260/2020|EPI ISL 537558|B.4|USA|2020-02-28	North America|hCoV-19/Canada/BC 8718874/2020|EPI ISL 418852|A|Canada|2020-03-07	0.0003358566	North America
North America|hCoV-19/Panama/328709/2020|EPI ISL 496605|A.2|Panama|2020-02-28	North America|hCoV-19/Canada/BC 8718874/2020|EPI ISL 418852|A|Canada|2020-03-07	0.0002739195	North America
North America|hCoV-19/USA/CA-CDPH016/2020|EPI ISL 515909|B|USA|2020-02-28	North America|hCoV-19/Canada/BC 8718874/2020|EPI ISL 418852|A|Canada|2020-03-07	0.0001681369	North America
North America|hCoV-19/Canada/BC 17397/2020|EPI ISL 415580|B.4|Canada|2020-02-28	North America|hCoV-19/Canada/BC 8718874/2020|EPI ISL 418852|A|Canada|2020-03-07	0.0003730275	North America
North America|hCoV-19/USA/CA-SCCPHD-UC102/2020|EPI ISL 435581|B|USA|2020-02-28	North America|hCoV-19/Canada/BC 8718874/2020|EPI ISL 418852|A|Canada|2020-03-07	0.0002052574	North America
North America|hCoV-19/USA/CA-SCCPHD-UC103/2020|EPI ISL 435582|B|USA|2020-02-28	North America|hCoV-19/Canada/BC 8718874/2020|EPI ISL 418852|A|Canada|2020-03-07	0.0001711262	North America
North America|hCoV-19/USA/GA 2741/2020|EPI ISL 419556|B.1.1|USA|2020-02-29	North America|hCoV-19/Canada/BC 8718874/2020|EPI ISL 418852|A|Canada|2020-03-07	0.0004030500	North America
North America|hCoV-19/USA/NY-Wadsworth-10131-01/2020|EPI ISL 525575|B.4|USA|2020-02-29	North America|hCoV-19/Canada/BC 8718874/2020|EPI ISL 418852|A|Canada|2020-03-07	0.0004366665	North America
North America|hCoV-19/USA/NH 0004/2020|EPI ISL 420791|B.1.356|USA|2020-02-29	North America|hCoV-19/Canada/BC 8718874/2020|EPI ISL 418852|A|Canada|2020-03-07	0.0004030069	North America
North America|hCoV-19/USA/CA-SCCPHD-UC104/2020|EPI ISL 435583|B.1.255|USA|2020-02-29	North America|hCoV-19/Canada/BC 8718874/2020|EPI ISL 418852|A|Canada|2020-03-07	0.0003359158	North America
North America|hCoV-19/USA/CA-SCCPHD-UC108/2020|EPI ISL 435587|B|USA|2020-02-29	North America|hCoV-19/Canada/BC 8718874/2020|EPI ISL 418852|A|Canada|2020-03-07	0.0002016965	North America
North America|hCoV-19/USA/NY1-PV08001/2020|EPI ISL 414476|B.4|USA|2020-02-29	North America|hCoV-19/Canada/BC 8718874/2020|EPI ISL 418852|A|Canada|2020-03-07	0.0004037061	North America
North America|hCoV-19/USA/TX 2039/2020|EPI ISL 420796|B|USA|2020-02-29	North America|hCoV-19/Canada/BC 8718874/2020|EPI ISL 418852|A|Canada|2020-03-07	0.0002351355	North America
North America|hCoV-19/USA/CA-SCCPHD-UC14/2020|EPI ISL 417318|B|USA|2020-02-29	North America|hCoV-19/Canada/BC 8718874/2020|EPI ISL 418852|A|Canada|2020-03-07	0.0001685360	North America
North America|hCoV-19/USA/CA-SCCPHD-UC105/2020|EPI ISL 435584|B.1.255|USA|2020-02-29	North America|hCoV-19/Canada/BC 8718874/2020|EPI ISL 418852|A|Canada|2020-03-07	0.0003471956	North America
North America|hCoV-19/Canada/ON-PHL-5472/2020|EPI ISL 418325|B.4|Canada|2020-02	North America|hCoV-19/Canada/BC 8718874/2020|EPI ISL 418852|A|Canada|2020-03-07	0.0003023312	North America
North America|hCoV-19/Canada/BC 25367465/2020|EPI ISL 463220|B.1.5|Canada|2020-02	North America|hCoV-19/Canada/BC 8718874/2020|EPI ISL 418852|A|Canada|2020-03-07	0.0003694097	North America
North America|hCoV-19/Canada/ON-PHL-8751/2020|EPI ISL 418345|B.1.255|Canada|2020-02	North America|hCoV-19/Canada/BC 8718874/2020|EPI ISL 418852|A|Canada|2020-03-07	0.0003358255	North America
North America|hCoV-19/Canada/ON-PHL-2259/2020|EPI ISL 418344|B.1.255|Canada|2020-02	North America|hCoV-19/Canada/BC 8718874/2020|EPI ISL 418852|A|Canada|2020-03-07	0.0003360513	North America
North America|hCoV-19/Canada/ON-PHL-2273/2020|EPI ISL 418383|B.4|Canada|2020-02	North America|hCoV-19/Canada/BC 8718874/2020|EPI ISL 418852|A|Canada|2020-03-07	0.0004057154	North America
North America|hCoV-19/Canada/ON-PHL-2294/2020|EPI ISL 418384|B.4|Canada|2020-02	North America|hCoV-19/Canada/BC 8718874/2020|EPI ISL 418852|A|Canada|2020-03-07	0.0003446389	North America
North America|hCoV-19/USA/RI 0556/2020|EPI ISL 420795|B.1|USA|2020-03-01	North America|hCoV-19/Canada/BC 8718874/2020|EPI ISL 418852|A|Canada|2020-03-07	0.0003358200	North America
North America|hCoV-19/Belize/CDC-6846/2020|EPI ISL 509712|B.1.1|Belize|2020-03-01	North America|hCoV-19/Canada/BC 8718874/2020|EPI ISL 418852|A|Canada|2020-03-07	0.0004366463	North America
North America|hCoV-19/Canada/BC 02421/2020|EPI ISL 415581|B.4|Canada|2020-03-01	North America|hCoV-19/Canada/BC 8718874/2020|EPI ISL 418852|A|Canada|2020-03-07	0.0003022509	North America
North America|hCoV-19/Canada/QC-LSPQ-L00210314/2020|EPI ISL 535716|B.4|Canada|2020-03-01	North America|hCoV-19/Canada/BC 8718874/2020|EPI ISL 418852|A|Canada|2020-03-07	0.0004366401	North America
North America|hCoV-19/USA/OR 5430/2020|EPI ISL 420794|B|USA|2020-03-01	North America|hCoV-19/Canada/BC 8718874/2020|EPI ISL 418852|A|Canada|2020-03-07	0.0002350674	North America
North America|hCoV-19/USA/NY-SURV0144/2020|EPI ISL 436050|B|USA|2020-03-02	North America|hCoV-19/Canada/BC 8718874/2020|EPI ISL 418852|A|Canada|2020-03-07	0.0002350637	North America
North America|hCoV-19/USA/NH 0008/2020|EPI ISL 420792|B.1.356|USA|2020-03-02	North America|hCoV-19/Canada/BC 8718874/2020|EPI ISL 418852|A|Canada|2020-03-07	0.0004030069	North America
North America|hCoV-19/USA/NY 2929/2020|EPI ISL 420793|B.1|USA|2020-03-02	North America|hCoV-19/Canada/BC 8718874/2020|EPI ISL 418852|A|Canada|2020-03-07	0.0003358255	North America
North America|hCoV-19/Canada/BC 41851/2020|EPI ISL 415584|A|Canada|2020-03-02	North America|hCoV-19/Canada/BC 8718874/2020|EPI ISL 418852|A|Canada|2020-03-07	0.0000335755	North America
North America|hCoV-19/USA/FL 6318/2020|EPI ISL 420785|B.1.1|USA|2020-03-02	North America|hCoV-19/Canada/BC 8718874/2020|EPI ISL 418852|A|Canada|2020-03-07	0.0003694504	North America
North America|hCoV-19/USA/GA 1299/2020|EPI ISL 420787|B.1.1|USA|2020-03-03	North America|hCoV-19/Canada/BC 8718874/2020|EPI ISL 418852|A|Canada|2020-03-07	0.0004030500	North America
North America|hCoV-19/USA/NY-Wadsworth-10496-01/2020|EPI ISL 426025|B.1|USA|2020-03-03	North America|hCoV-19/Canada/BC 8718874/2020|EPI ISL 418852|A|Canada|2020-03-07	0.0003694156	North America
North America|hCoV-19/Canada/BC 40860/2020|EPI ISL 415583|B|Canada|2020-03-03	North America|hCoV-19/Canada/BC 8718874/2020|EPI ISL 418852|A|Canada|2020-03-07	0.0001343037	North America
North America|hCoV-19/USA/NY-Wadsworth-10528-01/2020|EPI ISL 426026|B.1|USA|2020-03-03	North America|hCoV-19/Canada/BC 8718874/2020|EPI ISL 418852|A|Canada|2020-03-07	0.0003694326	North America
North America|hCoV-19/USA/NY-Wadsworth-10495-01/2020|EPI ISL 425224|B.1|USA|2020-03-03	North America|hCoV-19/Canada/BC 8718874/2020|EPI ISL 418852|A|Canada|2020-03-07	0.0003358255	North America
North America|hCoV-19/USA/NY-Wadsworth-10690-01/2020|EPI ISL 426028|B.1|USA|2020-03-04	North America|hCoV-19/Canada/BC 8718874/2020|EPI ISL 418852|A|Canada|2020-03-07	0.0004366400	North America
North America|hCoV-19/USA/NJ 3201/2020|EPI ISL 424901|B.1|USA|2020-03-04	North America|hCoV-19/Canada/BC 8718874/2020|EPI ISL 418852|A|Canada|2020-03-07	0.0004030378	North America
North America|hCoV-19/USA/MD 0026/2020|EPI ISL 424869|B.1.255|USA|2020-03-04	North America|hCoV-19/Canada/BC 8718874/2020|EPI ISL 418852|A|Canada|2020-03-07	0.0003694326	North America
North America|hCoV-19/USA/MA 9704/2020|EPI ISL 424911|B.1|USA|2020-03-04	North America|hCoV-19/Canada/BC 8718874/2020|EPI ISL 418852|A|Canada|2020-03-07	0.0003358255	North America
North America|hCoV-19/USA/NY-Wadsworth-10683-01/2020|EPI ISL 426027|B.40|USA|2020-03-04	North America|hCoV-19/Canada/BC 8718874/2020|EPI ISL 418852|A|Canada|2020-03-07	0.0003694497	North America
North America|hCoV-19/Canada/BC 8159203/2020|EPI ISL 418848|A|Canada|2020-03-05	North America|hCoV-19/Canada/BC 8718874/2020|EPI ISL 418852|A|Canada|2020-03-07	0.0000000000	North America
North America|hCoV-19/USA/RI 0702/2020|EPI ISL 424887|B.1|USA|2020-03-05	North America|hCoV-19/Canada/BC 8718874/2020|EPI ISL 418852|A|Canada|2020-03-07	0.0003358255	North America
North America|hCoV-19/USA/NE 6605/2020|EPI ISL 424874|B.3|USA|2020-03-05	North America|hCoV-19/Canada/BC 8718874/2020|EPI ISL 418852|A|Canada|2020-03-07	0.0002350599	North America
North America|hCoV-19/USA/MA 1355/2020|EPI ISL 424913|B|USA|2020-03-05	North America|hCoV-19/Canada/BC 8718874/2020|EPI ISL 418852|A|Canada|2020-03-07	0.0002350565	North America
North America|hCoV-19/USA/SC 3572/2020|EPI ISL 424905|B.1|USA|2020-03-05	North America|hCoV-19/Canada/BC 8718874/2020|EPI ISL 418852|A|Canada|2020-03-07	0.0003358357	North America
North America|hCoV-19/USA/MA 3672/2020|EPI ISL 424844|B.1|USA|2020-03-06	North America|hCoV-19/Canada/BC 8718874/2020|EPI ISL 418852|A|Canada|2020-03-07	0.0003358255	North America
North America|hCoV-19/USA/NY-Wadsworth-11244-01/2020|EPI ISL 525580|B.1|USA|2020-03-06	North America|hCoV-19/Canada/BC 8718874/2020|EPI ISL 418852|A|Canada|2020-03-07	0.0003694268	North America
North America|hCoV-19/USA/NY-Wadsworth-11291-01/2020|EPI ISL 426044|B.1|USA|2020-03-06	North America|hCoV-19/Canada/BC 8718874/2020|EPI ISL 418852|A|Canada|2020-03-07	0.0003694268	North America
North America|hCoV-19/USA/NY-Wadsworth-11202-01/2020|EPI ISL 426042|B.1|USA|2020-03-06	North America|hCoV-19/Canada/BC 8718874/2020|EPI ISL 418852|A|Canada|2020-03-07	0.0003694156	North America
North America|hCoV-19/USA/MA 3653/2020|EPI ISL 424920|B.1|USA|2020-03-06	North America|hCoV-19/Canada/BC 8718874/2020|EPI ISL 418852|A|Canada|2020-03-07	0.0003022369	North America
North America|hCoV-19/USA/NY-Wadsworth-11513-01/2020|EPI ISL 525582|B.1|USA|2020-03-07	North America|hCoV-19/Canada/BC 8718874/2020|EPI ISL 418852|A|Canada|2020-03-07	0.0003358255	North America
North America|hCoV-19/USA/MA-MGH-00416/2020|EPI ISL 460353|B.1|USA|2020-03-07	North America|hCoV-19/Canada/BC 8718874/2020|EPI ISL 418852|A|Canada|2020-03-07	0.0003694156	North America
North America|hCoV-19/USA/WA1/2020|EPI ISL 404895|A|USA|2020-01-19	North America|hCoV-19/USA/MA-MGH-00417/2020|EPI ISL 460117|B.1|USA|2020-03-07	0.0003358154	North America
North America|hCoV-19/USA/IL1/2020|EPI ISL 404253|A|USA|2020-01-21	North America|hCoV-19/USA/MA-MGH-00417/2020|EPI ISL 460117|B.1|USA|2020-03-07	0.0002351197	North America
North America|hCoV-19/USA/AZ1/2020|EPI ISL 406223|A|USA|2020-01-22	North America|hCoV-19/USA/MA-MGH-00417/2020|EPI ISL 460117|B.1|USA|2020-03-07	0.0003694214	North America
North America|hCoV-19/USA/CA2/2020|EPI ISL 406036|B|USA|2020-01-22	North America|hCoV-19/USA/MA-MGH-00417/2020|EPI ISL 460117|B.1|USA|2020-03-07	0.0003022417	North America
North America|hCoV-19/Canada/ON ON-VIDO-01-2/2020|EPI ISL 425177|B|Canada|2020-01-23	North America|hCoV-19/USA/MA-MGH-00417/2020|EPI ISL 460117|B.1|USA|2020-03-07	0.0003022369	North America
North America|hCoV-19/Canada/ON VIDO-01/2020|EPI ISL 413015|B|Canada|2020-01-23	North America|hCoV-19/USA/MA-MGH-00417/2020|EPI ISL 460117|B.1|USA|2020-03-07	0.0003359271	North America
North America|hCoV-19/USA/CA-CDC-1/2020|EPI ISL 406034|A|USA|2020-01-23	North America|hCoV-19/USA/MA-MGH-00417/2020|EPI ISL 460117|B.1|USA|2020-03-07	0.0004702372	North America
North America|hCoV-19/USA/WA1-A12/2020|EPI ISL 407214|A|USA|2020-01-25	North America|hCoV-19/USA/MA-MGH-00417/2020|EPI ISL 460117|B.1|USA|2020-03-07	0.0003358154	North America
North America|hCoV-19/USA/CA-CDC-6/2020|EPI ISL 410044|B|USA|2020-01-27	North America|hCoV-19/USA/MA-MGH-00417/2020|EPI ISL 460117|B.1|USA|2020-03-07	0.0002352461	North America
North America|hCoV-19/USA/CA-CDC-5/2020|EPI ISL 408010|B|USA|2020-01-29	North America|hCoV-19/USA/MA-MGH-00417/2020|EPI ISL 460117|B.1|USA|2020-03-07	0.0003022277	North America
North America|hCoV-19/USA/CA-CDC-3/2020|EPI ISL 408008|B|USA|2020-01-29	North America|hCoV-19/USA/MA-MGH-00417/2020|EPI ISL 460117|B.1|USA|2020-03-07	0.0003358357	North America
North America|hCoV-19/USA/MA1/2020|EPI ISL 409067|B|USA|2020-01-29	North America|hCoV-19/USA/MA-MGH-00417/2020|EPI ISL 460117|B.1|USA|2020-03-07	0.0003694451	North America
North America|hCoV-19/USA/WI1/2020|EPI ISL 408670|B|USA|2020-01-31	North America|hCoV-19/USA/MA-MGH-00417/2020|EPI ISL 460117|B.1|USA|2020-03-07	0.0002686685	North America
North America|hCoV-19/Canada/ON-PHL-2445/2020|EPI ISL 413014|B|Canada|2020-01	North America|hCoV-19/USA/MA-MGH-00417/2020|EPI ISL 460117|B.1|USA|2020-03-07	0.0003022369	North America
North America|hCoV-19/USA/CA-CDC-7/2020|EPI ISL 411954|A|USA|2020-02-06	North America|hCoV-19/USA/MA-MGH-00417/2020|EPI ISL 460117|B.1|USA|2020-03-07	0.0003694267	North America
North America|hCoV-19/USA/CA-CDC-8/2020|EPI ISL 411955|B|USA|2020-02-10	North America|hCoV-19/USA/MA-MGH-00417/2020|EPI ISL 460117|B.1|USA|2020-03-07	0.0002686496	North America
North America|hCoV-19/USA/TX1/2020|EPI ISL 411956|A|USA|2020-02-11	North America|hCoV-19/USA/MA-MGH-00417/2020|EPI ISL 460117|B.1|USA|2020-03-07	0.0004702230	North America
North America|hCoV-19/Canada/BC 37 0-2/2020|EPI ISL 412965|B.4|Canada|2020-02-16	North America|hCoV-19/USA/MA-MGH-00417/2020|EPI ISL 460117|B.1|USA|2020-03-07	0.0003728251	North America
North America|hCoV-19/USA/CruiseA-9/2020|EPI ISL 413614|B|USA|2020-02-17	North America|hCoV-19/USA/MA-MGH-00417/2020|EPI ISL 460117|B.1|USA|2020-03-07	0.0002686538	North America
North America|hCoV-19/USA/CruiseA-11/2020|EPI ISL 413616|B|USA|2020-02-17	North America|hCoV-19/USA/MA-MGH-00417/2020|EPI ISL 460117|B.1|USA|2020-03-07	0.0003022417	North America
North America|hCoV-19/USA/CruiseA-8/2020|EPI ISL 413613|B|USA|2020-02-17	North America|hCoV-19/USA/MA-MGH-00417/2020|EPI ISL 460117|B.1|USA|2020-03-07	0.0003022417	North America
North America|hCoV-19/USA/CruiseA-7/2020|EPI ISL 413612|B|USA|2020-02-17	North America|hCoV-19/USA/MA-MGH-00417/2020|EPI ISL 460117|B.1|USA|2020-03-07	0.0003694327	North America
North America|hCoV-19/USA/CruiseA-10/2020|EPI ISL 413615|B|USA|2020-02-17	North America|hCoV-19/USA/MA-MGH-00417/2020|EPI ISL 460117|B.1|USA|2020-03-07	0.0003022557	North America
North America|hCoV-19/USA/CruiseA-1/2020|EPI ISL 413606|B|USA|2020-02-17	North America|hCoV-19/USA/MA-MGH-00417/2020|EPI ISL 460117|B.1|USA|2020-03-07	0.0003358464	North America
North America|hCoV-19/USA/CruiseA-24/2020|EPI ISL 414483|B|USA|2020-02-17	North America|hCoV-19/USA/MA-MGH-00417/2020|EPI ISL 460117|B.1|USA|2020-03-07	0.0003695130	North America
North America|hCoV-19/Panama/328723/2020|EPI ISL 496609|A.2|Panama|2020-02-17	North America|hCoV-19/USA/MA-MGH-00417/2020|EPI ISL 460117|B.1|USA|2020-03-07	0.0004808179	North America
North America|hCoV-19/USA/CruiseA-3/2020|EPI ISL 413608|B|USA|2020-02-18	North America|hCoV-19/USA/MA-MGH-00417/2020|EPI ISL 460117|B.1|USA|2020-03-07	0.0002686537	North America
North America|hCoV-19/USA/CruiseA-2/2020|EPI ISL 413607|B|USA|2020-02-18	North America|hCoV-19/USA/MA-MGH-00417/2020|EPI ISL 460117|B.1|USA|2020-03-07	0.0003358464	North America
North America|hCoV-19/USA/CruiseA-23/2020|EPI ISL 414482|B|USA|2020-02-18	North America|hCoV-19/USA/MA-MGH-00417/2020|EPI ISL 460117|B.1|USA|2020-03-07	0.0004366819	North America
North America|hCoV-19/USA/CruiseA-13/2020|EPI ISL 413618|B|USA|2020-02-20	North America|hCoV-19/USA/MA-MGH-00417/2020|EPI ISL 460117|B.1|USA|2020-03-07	0.0002686539	North America
North America|hCoV-19/USA/CruiseA-12/2020|EPI ISL 413617|B|USA|2020-02-20	North America|hCoV-19/USA/MA-MGH-00417/2020|EPI ISL 460117|B.1|USA|2020-03-07	0.0003022417	North America
North America|hCoV-19/Canada/BC 69243/2020|EPI ISL 415577|B.4|Canada|2020-02-20	North America|hCoV-19/USA/MA-MGH-00417/2020|EPI ISL 460117|B.1|USA|2020-03-07	0.0004792577	North America
North America|hCoV-19/USA/CruiseA-5/2020|EPI ISL 413610|B|USA|2020-02-21	North America|hCoV-19/USA/MA-MGH-00417/2020|EPI ISL 460117|B.1|USA|2020-03-07	0.0002686539	North America
North America|hCoV-19/USA/CruiseA-6/2020|EPI ISL 413611|B|USA|2020-02-21	North America|hCoV-19/USA/MA-MGH-00417/2020|EPI ISL 460117|B.1|USA|2020-03-07	0.0003358411	North America
North America|hCoV-19/USA/CruiseA-21/2020|EPI ISL 414480|B|USA|2020-02-21	North America|hCoV-19/USA/MA-MGH-00417/2020|EPI ISL 460117|B.1|USA|2020-03-07	0.0003694556	North America
North America|hCoV-19/Panama/328719/2020|EPI ISL 496607|A.2|Panama|2020-02-22	North America|hCoV-19/USA/MA-MGH-00417/2020|EPI ISL 460117|B.1|USA|2020-03-07	0.0004789919	North America
North America|hCoV-19/USA/CA-CDC-9/2020|EPI ISL 412862|B|USA|2020-02-23	North America|hCoV-19/USA/MA-MGH-00417/2020|EPI ISL 460117|B.1|USA|2020-03-07	0.0002686413	North America
North America|hCoV-19/USA/CruiseA-17/2020|EPI ISL 413622|B|USA|2020-02-24	North America|hCoV-19/USA/MA-MGH-00417/2020|EPI ISL 460117|B.1|USA|2020-03-07	0.0003358620	North America
North America|hCoV-19/USA/CruiseA-18/2020|EPI ISL 413623|B|USA|2020-02-24	North America|hCoV-19/USA/MA-MGH-00417/2020|EPI ISL 460117|B.1|USA|2020-03-07	0.0003024080	North America
North America|hCoV-19/USA/CruiseA-26/2020|EPI ISL 414485|B|USA|2020-02-24	North America|hCoV-19/USA/MA-MGH-00417/2020|EPI ISL 460117|B.1|USA|2020-03-07	0.0003022915	North America
North America|hCoV-19/USA/CruiseA-14/2020|EPI ISL 413619|B|USA|2020-02-25	North America|hCoV-19/USA/MA-MGH-00417/2020|EPI ISL 460117|B.1|USA|2020-03-07	0.0004030134	North America
North America|hCoV-19/USA/CA-CDC-2602/2020|EPI ISL 419554|B|USA|2020-02-26	North America|hCoV-19/USA/MA-MGH-00417/2020|EPI ISL 460117|B.1|USA|2020-03-07	0.0002686539	North America
North America|hCoV-19/Canada/ON SHSC-01/2020|EPI ISL 450747|B.4|Canada|2020-02-26	North America|hCoV-19/USA/MA-MGH-00417/2020|EPI ISL 460117|B.1|USA|2020-03-07	0.0004073960	North America
North America|hCoV-19/USA/OR 2656/2020|EPI ISL 419558|B|USA|2020-02-27	North America|hCoV-19/USA/MA-MGH-00417/2020|EPI ISL 460117|B.1|USA|2020-03-07	0.0003358463	North America
North America|hCoV-19/Mexico/CMX-InDRE-01/2020|EPI ISL 412972|B.1.1|Mexico|2020-02-27	North America|hCoV-19/USA/MA-MGH-00417/2020|EPI ISL 460117|B.1|USA|2020-03-07	0.0002014884	North America
North America|hCoV-19/USA/CA-CDPH-UC2/2020|EPI ISL 413558|B|USA|2020-02-27	North America|hCoV-19/USA/MA-MGH-00417/2020|EPI ISL 460117|B.1|USA|2020-03-07	0.0004030777	North America
North America|hCoV-19/USA/CA-CDPH-UC3/2020|EPI ISL 413559|B|USA|2020-02-27	North America|hCoV-19/USA/MA-MGH-00417/2020|EPI ISL 460117|B.1|USA|2020-03-07	0.0003022684	North America
North America|hCoV-19/USA/CA-CDPH017/2020|EPI ISL 515910|B|USA|2020-02-27	North America|hCoV-19/USA/MA-MGH-00417/2020|EPI ISL 460117|B.1|USA|2020-03-07	0.0003024106	North America
North America|hCoV-19/USA/CA-CDPH-UC4/2020|EPI ISL 413561|B|USA|2020-02-27	North America|hCoV-19/USA/MA-MGH-00417/2020|EPI ISL 460117|B.1|USA|2020-03-07	0.0002688129	North America
North America|hCoV-19/Canada/BC 13297/2020|EPI ISL 415578|B.4|Canada|2020-02-27	North America|hCoV-19/USA/MA-MGH-00417/2020|EPI ISL 460117|B.1|USA|2020-03-07	0.0004748695	North America
North America|hCoV-19/Mexico/CMX-InDRE-07/2020|EPI ISL 452139|B.1.1|Mexico|2020-02-28	North America|hCoV-19/USA/MA-MGH-00417/2020|EPI ISL 460117|B.1|USA|2020-03-07	0.0002014884	North America
North America|hCoV-19/USA/FL 5125/2020|EPI ISL 419559|B.1.1|USA|2020-02-28	North America|hCoV-19/USA/MA-MGH-00417/2020|EPI ISL 460117|B.1|USA|2020-03-07	0.0002350745	North America
North America|hCoV-19/USA/RI 0520/2020|EPI ISL 419553|B.1.5|USA|2020-02-28	North America|hCoV-19/USA/MA-MGH-00417/2020|EPI ISL 460117|B.1|USA|2020-03-07	0.0002014730	North America
North America|hCoV-19/USA/CA-UCLA-260/2020|EPI ISL 537558|B.4|USA|2020-02-28	North America|hCoV-19/USA/MA-MGH-00417/2020|EPI ISL 460117|B.1|USA|2020-03-07	0.0004366603	North America
North America|hCoV-19/Panama/328709/2020|EPI ISL 496605|A.2|Panama|2020-02-28	North America|hCoV-19/USA/MA-MGH-00417/2020|EPI ISL 460117|B.1|USA|2020-03-07	0.0005136975	North America
North America|hCoV-19/USA/CA-CDPH016/2020|EPI ISL 515909|B|USA|2020-02-28	North America|hCoV-19/USA/MA-MGH-00417/2020|EPI ISL 460117|B.1|USA|2020-03-07	0.0002690479	North America
North America|hCoV-19/Canada/BC 17397/2020|EPI ISL 415580|B.4|Canada|2020-02-28	North America|hCoV-19/USA/MA-MGH-00417/2020|EPI ISL 460117|B.1|USA|2020-03-07	0.0004748134	North America
North America|hCoV-19/USA/CA-SCCPHD-UC102/2020|EPI ISL 435581|B|USA|2020-02-28	North America|hCoV-19/USA/MA-MGH-00417/2020|EPI ISL 460117|B.1|USA|2020-03-07	0.0003079196	North America
North America|hCoV-19/USA/CA-SCCPHD-UC103/2020|EPI ISL 435582|B|USA|2020-02-28	North America|hCoV-19/USA/MA-MGH-00417/2020|EPI ISL 460117|B.1|USA|2020-03-07	0.0002738319	North America
North America|hCoV-19/USA/GA 2741/2020|EPI ISL 419556|B.1.1|USA|2020-02-29	North America|hCoV-19/USA/MA-MGH-00417/2020|EPI ISL 460117|B.1|USA|2020-03-07	0.0002350854	North America
North America|hCoV-19/USA/NY-Wadsworth-10131-01/2020|EPI ISL 525575|B.4|USA|2020-02-29	North America|hCoV-19/USA/MA-MGH-00417/2020|EPI ISL 460117|B.1|USA|2020-03-07	0.0005374932	North America
North America|hCoV-19/USA/NH 0004/2020|EPI ISL 420791|B.1.356|USA|2020-02-29	North America|hCoV-19/USA/MA-MGH-00417/2020|EPI ISL 460117|B.1|USA|2020-03-07	0.0001678779	North America
North America|hCoV-19/USA/CA-SCCPHD-UC104/2020|EPI ISL 435583|B.1.255|USA|2020-02-29	North America|hCoV-19/USA/MA-MGH-00417/2020|EPI ISL 460117|B.1|USA|2020-03-07	0.0001007497	North America
North America|hCoV-19/USA/CA-SCCPHD-UC108/2020|EPI ISL 435587|B|USA|2020-02-29	North America|hCoV-19/USA/MA-MGH-00417/2020|EPI ISL 460117|B.1|USA|2020-03-07	0.0003025771	North America
North America|hCoV-19/USA/NY1-PV08001/2020|EPI ISL 414476|B.4|USA|2020-02-29	North America|hCoV-19/USA/MA-MGH-00417/2020|EPI ISL 460117|B.1|USA|2020-03-07	0.0005046866	North America
North America|hCoV-19/USA/TX 2039/2020|EPI ISL 420796|B|USA|2020-02-29	North America|hCoV-19/USA/MA-MGH-00417/2020|EPI ISL 460117|B.1|USA|2020-03-07	0.0003359438	North America
North America|hCoV-19/USA/CA-SCCPHD-UC14/2020|EPI ISL 417318|B|USA|2020-02-29	North America|hCoV-19/USA/MA-MGH-00417/2020|EPI ISL 460117|B.1|USA|2020-03-07	0.0002696865	North America
North America|hCoV-19/USA/CA-SCCPHD-UC105/2020|EPI ISL 435584|B.1.255|USA|2020-02-29	North America|hCoV-19/USA/MA-MGH-00417/2020|EPI ISL 460117|B.1|USA|2020-03-07	0.0001041320	North America
North America|hCoV-19/Canada/ON-PHL-5472/2020|EPI ISL 418325|B.4|Canada|2020-02	North America|hCoV-19/USA/MA-MGH-00417/2020|EPI ISL 460117|B.1|USA|2020-03-07	0.0004031513	North America
North America|hCoV-19/Canada/BC 25367465/2020|EPI ISL 463220|B.1.5|Canada|2020-02	North America|hCoV-19/USA/MA-MGH-00417/2020|EPI ISL 460117|B.1|USA|2020-03-07	0.0002014730	North America
North America|hCoV-19/Canada/ON-PHL-8751/2020|EPI ISL 418345|B.1.255|Canada|2020-02	North America|hCoV-19/USA/MA-MGH-00417/2020|EPI ISL 460117|B.1|USA|2020-03-07	0.0001007227	North America
North America|hCoV-19/Canada/ON-PHL-2259/2020|EPI ISL 418344|B.1.255|Canada|2020-02	North America|hCoV-19/USA/MA-MGH-00417/2020|EPI ISL 460117|B.1|USA|2020-03-07	0.0001007904	North America
North America|hCoV-19/Canada/ON-PHL-2273/2020|EPI ISL 418383|B.4|Canada|2020-02	North America|hCoV-19/USA/MA-MGH-00417/2020|EPI ISL 460117|B.1|USA|2020-03-07	0.0005071988	North America
North America|hCoV-19/Canada/ON-PHL-2294/2020|EPI ISL 418384|B.4|Canada|2020-02	North America|hCoV-19/USA/MA-MGH-00417/2020|EPI ISL 460117|B.1|USA|2020-03-07	0.0004480797	North America
North America|hCoV-19/USA/RI 0556/2020|EPI ISL 420795|B.1|USA|2020-03-01	North America|hCoV-19/USA/MA-MGH-00417/2020|EPI ISL 460117|B.1|USA|2020-03-07	0.0001678907	North America
North America|hCoV-19/Belize/CDC-6846/2020|EPI ISL 509712|B.1.1|Belize|2020-03-01	North America|hCoV-19/USA/MA-MGH-00417/2020|EPI ISL 460117|B.1|USA|2020-03-07	0.0002686745	North America
North America|hCoV-19/Canada/BC 02421/2020|EPI ISL 415581|B.4|Canada|2020-03-01	North America|hCoV-19/USA/MA-MGH-00417/2020|EPI ISL 460117|B.1|USA|2020-03-07	0.0004030442	North America
North America|hCoV-19/Canada/QC-LSPQ-L00210314/2020|EPI ISL 535716|B.4|Canada|2020-03-01	North America|hCoV-19/USA/MA-MGH-00417/2020|EPI ISL 460117|B.1|USA|2020-03-07	0.0005374606	North America
North America|hCoV-19/USA/OR 5430/2020|EPI ISL 420794|B|USA|2020-03-01	North America|hCoV-19/USA/MA-MGH-00417/2020|EPI ISL 460117|B.1|USA|2020-03-07	0.0003358464	North America
North America|hCoV-19/USA/NY-SURV0144/2020|EPI ISL 436050|B|USA|2020-03-02	North America|hCoV-19/USA/MA-MGH-00417/2020|EPI ISL 460117|B.1|USA|2020-03-07	0.0003358411	North America
North America|hCoV-19/USA/NH 0008/2020|EPI ISL 420792|B.1.356|USA|2020-03-02	North America|hCoV-19/USA/MA-MGH-00417/2020|EPI ISL 460117|B.1|USA|2020-03-07	0.0001678779	North America
North America|hCoV-19/USA/NY 2929/2020|EPI ISL 420793|B.1|USA|2020-03-02	North America|hCoV-19/USA/MA-MGH-00417/2020|EPI ISL 460117|B.1|USA|2020-03-07	0.0001007227	North America
North America|hCoV-19/Canada/BC 41851/2020|EPI ISL 415584|A|Canada|2020-03-02	North America|hCoV-19/USA/MA-MGH-00417/2020|EPI ISL 460117|B.1|USA|2020-03-07	0.0004030391	North America
North America|hCoV-19/USA/FL 6318/2020|EPI ISL 420785|B.1.1|USA|2020-03-02	North America|hCoV-19/USA/MA-MGH-00417/2020|EPI ISL 460117|B.1|USA|2020-03-07	0.0002014952	North America
North America|hCoV-19/USA/GA 1299/2020|EPI ISL 420787|B.1.1|USA|2020-03-03	North America|hCoV-19/USA/MA-MGH-00417/2020|EPI ISL 460117|B.1|USA|2020-03-07	0.0002350854	North America
North America|hCoV-19/USA/NY-Wadsworth-10496-01/2020|EPI ISL 426025|B.1|USA|2020-03-03	North America|hCoV-19/USA/MA-MGH-00417/2020|EPI ISL 460117|B.1|USA|2020-03-07	0.0001342996	North America
North America|hCoV-19/Canada/BC 40860/2020|EPI ISL 415583|B|Canada|2020-03-03	North America|hCoV-19/USA/MA-MGH-00417/2020|EPI ISL 460117|B.1|USA|2020-03-07	0.0002350565	North America
North America|hCoV-19/USA/NY-Wadsworth-10528-01/2020|EPI ISL 426026|B.1|USA|2020-03-03	North America|hCoV-19/USA/MA-MGH-00417/2020|EPI ISL 460117|B.1|USA|2020-03-07	0.0001343058	North America
North America|hCoV-19/USA/NY-Wadsworth-10495-01/2020|EPI ISL 425224|B.1|USA|2020-03-03	North America|hCoV-19/USA/MA-MGH-00417/2020|EPI ISL 460117|B.1|USA|2020-03-07	0.0001007227	North America
North America|hCoV-19/USA/NY-Wadsworth-10690-01/2020|EPI ISL 426028|B.1|USA|2020-03-04	North America|hCoV-19/USA/MA-MGH-00417/2020|EPI ISL 460117|B.1|USA|2020-03-07	0.0002014762	North America
North America|hCoV-19/USA/NJ 3201/2020|EPI ISL 424901|B.1|USA|2020-03-04	North America|hCoV-19/USA/MA-MGH-00417/2020|EPI ISL 460117|B.1|USA|2020-03-07	0.0001678908	North America
North America|hCoV-19/USA/MD 0026/2020|EPI ISL 424869|B.1.255|USA|2020-03-04	North America|hCoV-19/USA/MA-MGH-00417/2020|EPI ISL 460117|B.1|USA|2020-03-07	0.0001343058	North America
North America|hCoV-19/USA/MA 9704/2020|EPI ISL 424911|B.1|USA|2020-03-04	North America|hCoV-19/USA/MA-MGH-00417/2020|EPI ISL 460117|B.1|USA|2020-03-07	0.0000335729	North America
North America|hCoV-19/USA/NY-Wadsworth-10683-01/2020|EPI ISL 426027|B.40|USA|2020-03-04	North America|hCoV-19/USA/MA-MGH-00417/2020|EPI ISL 460117|B.1|USA|2020-03-07	0.0004702590	North America
North America|hCoV-19/Canada/BC 8159203/2020|EPI ISL 418848|A|Canada|2020-03-05	North America|hCoV-19/USA/MA-MGH-00417/2020|EPI ISL 460117|B.1|USA|2020-03-07	0.0003694156	North America
North America|hCoV-19/USA/RI 0702/2020|EPI ISL 424887|B.1|USA|2020-03-05	North America|hCoV-19/USA/MA-MGH-00417/2020|EPI ISL 460117|B.1|USA|2020-03-07	0.0001007227	North America
North America|hCoV-19/USA/NE 6605/2020|EPI ISL 424874|B.3|USA|2020-03-05	North America|hCoV-19/USA/MA-MGH-00417/2020|EPI ISL 460117|B.1|USA|2020-03-07	0.0003358357	North America
