## Supplementary material for "Epidemiology and genetic diversity of SARS-CoV-2 lineages circulating in Africa": Pairwise distance: ContinentsPairwiseDistance.csv (part 744 of 1021)

Species 1	Species 2	Dist	Continent
North America|hCoV-19/USA/CA-CDPH-UC4/2020|EPI ISL 413561|B|USA|2020-02-27	North America|hCoV-19/USA/AK-PHL011/2020|EPI ISL 431014|B|USA|2020-03-17	0.0002688254	North America
North America|hCoV-19/Canada/BC 13297/2020|EPI ISL 415578|B.4|Canada|2020-02-27	North America|hCoV-19/USA/AK-PHL011/2020|EPI ISL 431014|B|USA|2020-03-17	0.0004069955	North America
North America|hCoV-19/Mexico/CMX-InDRE-07/2020|EPI ISL 452139|B.1.1|Mexico|2020-02-28	North America|hCoV-19/USA/AK-PHL011/2020|EPI ISL 431014|B|USA|2020-03-17	0.0004702658	North America
North America|hCoV-19/USA/FL 5125/2020|EPI ISL 419559|B.1.1|USA|2020-02-28	North America|hCoV-19/USA/AK-PHL011/2020|EPI ISL 431014|B|USA|2020-03-17	0.0005038663	North America
North America|hCoV-19/USA/RI 0520/2020|EPI ISL 419553|B.1.5|USA|2020-02-28	North America|hCoV-19/USA/AK-PHL011/2020|EPI ISL 431014|B|USA|2020-03-17	0.0004702297	North America
North America|hCoV-19/USA/CA-UCLA-260/2020|EPI ISL 537558|B.4|USA|2020-02-28	North America|hCoV-19/USA/AK-PHL011/2020|EPI ISL 431014|B|USA|2020-03-17	0.0003694498	North America
North America|hCoV-19/Panama/328709/2020|EPI ISL 496605|A.2|Panama|2020-02-28	North America|hCoV-19/USA/AK-PHL011/2020|EPI ISL 431014|B|USA|2020-03-17	0.0004452070	North America
North America|hCoV-19/USA/CA-CDPH016/2020|EPI ISL 515909|B|USA|2020-02-28	North America|hCoV-19/USA/AK-PHL011/2020|EPI ISL 431014|B|USA|2020-03-17	0.0002690603	North America
North America|hCoV-19/Canada/BC 17397/2020|EPI ISL 415580|B.4|Canada|2020-02-28	North America|hCoV-19/USA/AK-PHL011/2020|EPI ISL 431014|B|USA|2020-03-17	0.0004069474	North America
North America|hCoV-19/USA/CA-SCCPHD-UC102/2020|EPI ISL 435581|B|USA|2020-02-28	North America|hCoV-19/USA/AK-PHL011/2020|EPI ISL 431014|B|USA|2020-03-17	0.0003079341	North America
North America|hCoV-19/USA/CA-SCCPHD-UC103/2020|EPI ISL 435582|B|USA|2020-02-28	North America|hCoV-19/USA/AK-PHL011/2020|EPI ISL 431014|B|USA|2020-03-17	0.0002738447	North America
North America|hCoV-19/USA/GA 2741/2020|EPI ISL 419556|B.1.1|USA|2020-02-29	North America|hCoV-19/USA/AK-PHL011/2020|EPI ISL 431014|B|USA|2020-03-17	0.0005038896	North America
North America|hCoV-19/USA/NY-Wadsworth-10131-01/2020|EPI ISL 525575|B.4|USA|2020-02-29	North America|hCoV-19/USA/AK-PHL011/2020|EPI ISL 431014|B|USA|2020-03-17	0.0004702658	North America
North America|hCoV-19/USA/NH 0004/2020|EPI ISL 420791|B.1.356|USA|2020-02-29	North America|hCoV-19/USA/AK-PHL011/2020|EPI ISL 431014|B|USA|2020-03-17	0.0005038358	North America
North America|hCoV-19/USA/CA-SCCPHD-UC104/2020|EPI ISL 435583|B.1.255|USA|2020-02-29	North America|hCoV-19/USA/AK-PHL011/2020|EPI ISL 431014|B|USA|2020-03-17	0.0004367574	North America
North America|hCoV-19/USA/CA-SCCPHD-UC108/2020|EPI ISL 435587|B|USA|2020-02-29	North America|hCoV-19/USA/AK-PHL011/2020|EPI ISL 431014|B|USA|2020-03-17	0.0003025911	North America
North America|hCoV-19/USA/NY1-PV08001/2020|EPI ISL 414476|B.4|USA|2020-02-29	North America|hCoV-19/USA/AK-PHL011/2020|EPI ISL 431014|B|USA|2020-03-17	0.0004373571	North America
North America|hCoV-19/USA/TX 2039/2020|EPI ISL 420796|B|USA|2020-02-29	North America|hCoV-19/USA/AK-PHL011/2020|EPI ISL 431014|B|USA|2020-03-17	0.0002687317	North America
North America|hCoV-19/USA/CA-SCCPHD-UC14/2020|EPI ISL 417318|B|USA|2020-02-29	North America|hCoV-19/USA/AK-PHL011/2020|EPI ISL 431014|B|USA|2020-03-17	0.0002696990	North America
North America|hCoV-19/USA/CA-SCCPHD-UC105/2020|EPI ISL 435584|B.1.255|USA|2020-02-29	North America|hCoV-19/USA/AK-PHL011/2020|EPI ISL 431014|B|USA|2020-03-17	0.0004514257	North America
North America|hCoV-19/Canada/ON-PHL-5472/2020|EPI ISL 418325|B.4|Canada|2020-02	North America|hCoV-19/USA/AK-PHL011/2020|EPI ISL 431014|B|USA|2020-03-17	0.0003359303	North America
North America|hCoV-19/Canada/BC 25367465/2020|EPI ISL 463220|B.1.5|Canada|2020-02	North America|hCoV-19/USA/AK-PHL011/2020|EPI ISL 431014|B|USA|2020-03-17	0.0004702297	North America
North America|hCoV-19/Canada/ON-PHL-8751/2020|EPI ISL 418345|B.1.255|Canada|2020-02	North America|hCoV-19/USA/AK-PHL011/2020|EPI ISL 431014|B|USA|2020-03-17	0.0004366401	North America
North America|hCoV-19/Canada/ON-PHL-2259/2020|EPI ISL 418344|B.1.255|Canada|2020-02	North America|hCoV-19/USA/AK-PHL011/2020|EPI ISL 431014|B|USA|2020-03-17	0.0004369336	North America
North America|hCoV-19/Canada/ON-PHL-2273/2020|EPI ISL 418383|B.4|Canada|2020-02	North America|hCoV-19/USA/AK-PHL011/2020|EPI ISL 431014|B|USA|2020-03-17	0.0004395340	North America
North America|hCoV-19/Canada/ON-PHL-2294/2020|EPI ISL 418384|B.4|Canada|2020-02	North America|hCoV-19/USA/AK-PHL011/2020|EPI ISL 431014|B|USA|2020-03-17	0.0003791106	North America
North America|hCoV-19/USA/RI 0556/2020|EPI ISL 420795|B.1|USA|2020-03-01	North America|hCoV-19/USA/AK-PHL011/2020|EPI ISL 431014|B|USA|2020-03-17	0.0004366328	North America
North America|hCoV-19/Belize/CDC-6846/2020|EPI ISL 509712|B.1.1|Belize|2020-03-01	North America|hCoV-19/USA/AK-PHL011/2020|EPI ISL 431014|B|USA|2020-03-17	0.0005374932	North America
North America|hCoV-19/Canada/BC 02421/2020|EPI ISL 415581|B.4|Canada|2020-03-01	North America|hCoV-19/USA/AK-PHL011/2020|EPI ISL 431014|B|USA|2020-03-17	0.0003358411	North America
North America|hCoV-19/Canada/QC-LSPQ-L00210314/2020|EPI ISL 535716|B.4|Canada|2020-03-01	North America|hCoV-19/USA/AK-PHL011/2020|EPI ISL 431014|B|USA|2020-03-17	0.0004702373	North America
North America|hCoV-19/USA/OR 5430/2020|EPI ISL 420794|B|USA|2020-03-01	North America|hCoV-19/USA/AK-PHL011/2020|EPI ISL 431014|B|USA|2020-03-17	0.0001343037	North America
North America|hCoV-19/USA/NY-SURV0144/2020|EPI ISL 436050|B|USA|2020-03-02	North America|hCoV-19/USA/AK-PHL011/2020|EPI ISL 431014|B|USA|2020-03-17	0.0003358566	North America
North America|hCoV-19/USA/NH 0008/2020|EPI ISL 420792|B.1.356|USA|2020-03-02	North America|hCoV-19/USA/AK-PHL011/2020|EPI ISL 431014|B|USA|2020-03-17	0.0005038358	North America
North America|hCoV-19/USA/NY 2929/2020|EPI ISL 420793|B.1|USA|2020-03-02	North America|hCoV-19/USA/AK-PHL011/2020|EPI ISL 431014|B|USA|2020-03-17	0.0004366401	North America
North America|hCoV-19/Canada/BC 41851/2020|EPI ISL 415584|A|Canada|2020-03-02	North America|hCoV-19/USA/AK-PHL011/2020|EPI ISL 431014|B|USA|2020-03-17	0.0004030578	North America
North America|hCoV-19/USA/FL 6318/2020|EPI ISL 420785|B.1.1|USA|2020-03-02	North America|hCoV-19/USA/AK-PHL011/2020|EPI ISL 431014|B|USA|2020-03-17	0.0004702815	North America
North America|hCoV-19/USA/GA 1299/2020|EPI ISL 420787|B.1.1|USA|2020-03-03	North America|hCoV-19/USA/AK-PHL011/2020|EPI ISL 431014|B|USA|2020-03-17	0.0005038896	North America
North America|hCoV-19/USA/NY-Wadsworth-10496-01/2020|EPI ISL 426025|B.1|USA|2020-03-03	North America|hCoV-19/USA/AK-PHL011/2020|EPI ISL 431014|B|USA|2020-03-17	0.0004702372	North America
North America|hCoV-19/Canada/BC 40860/2020|EPI ISL 415583|B|Canada|2020-03-03	North America|hCoV-19/USA/AK-PHL011/2020|EPI ISL 431014|B|USA|2020-03-17	0.0002350674	North America
North America|hCoV-19/USA/NY-Wadsworth-10528-01/2020|EPI ISL 426026|B.1|USA|2020-03-03	North America|hCoV-19/USA/AK-PHL011/2020|EPI ISL 431014|B|USA|2020-03-17	0.0004702590	North America
North America|hCoV-19/USA/NY-Wadsworth-10495-01/2020|EPI ISL 425224|B.1|USA|2020-03-03	North America|hCoV-19/USA/AK-PHL011/2020|EPI ISL 431014|B|USA|2020-03-17	0.0004366401	North America
North America|hCoV-19/USA/NY-Wadsworth-10690-01/2020|EPI ISL 426028|B.1|USA|2020-03-04	North America|hCoV-19/USA/AK-PHL011/2020|EPI ISL 431014|B|USA|2020-03-17	0.0005374854	North America
North America|hCoV-19/USA/NJ 3201/2020|EPI ISL 424901|B.1|USA|2020-03-04	North America|hCoV-19/USA/AK-PHL011/2020|EPI ISL 431014|B|USA|2020-03-17	0.0005038744	North America
North America|hCoV-19/USA/MD 0026/2020|EPI ISL 424869|B.1.255|USA|2020-03-04	North America|hCoV-19/USA/AK-PHL011/2020|EPI ISL 431014|B|USA|2020-03-17	0.0004702590	North America
North America|hCoV-19/USA/MA 9704/2020|EPI ISL 424911|B.1|USA|2020-03-04	North America|hCoV-19/USA/AK-PHL011/2020|EPI ISL 431014|B|USA|2020-03-17	0.0004366401	North America
North America|hCoV-19/USA/NY-Wadsworth-10683-01/2020|EPI ISL 426027|B.40|USA|2020-03-04	North America|hCoV-19/USA/AK-PHL011/2020|EPI ISL 431014|B|USA|2020-03-17	0.0002686496	North America
North America|hCoV-19/Canada/BC 8159203/2020|EPI ISL 418848|A|Canada|2020-03-05	North America|hCoV-19/USA/AK-PHL011/2020|EPI ISL 431014|B|USA|2020-03-17	0.0003694327	North America
North America|hCoV-19/USA/RI 0702/2020|EPI ISL 424887|B.1|USA|2020-03-05	North America|hCoV-19/USA/AK-PHL011/2020|EPI ISL 431014|B|USA|2020-03-17	0.0004366401	North America
North America|hCoV-19/USA/NE 6605/2020|EPI ISL 424874|B.3|USA|2020-03-05	North America|hCoV-19/USA/AK-PHL011/2020|EPI ISL 431014|B|USA|2020-03-17	0.0003358513	North America
North America|hCoV-19/USA/MA 1355/2020|EPI ISL 424913|B|USA|2020-03-05	North America|hCoV-19/USA/AK-PHL011/2020|EPI ISL 431014|B|USA|2020-03-17	0.0001343099	North America
North America|hCoV-19/USA/SC 3572/2020|EPI ISL 424905|B.1|USA|2020-03-05	North America|hCoV-19/USA/AK-PHL011/2020|EPI ISL 431014|B|USA|2020-03-17	0.0004366533	North America
North America|hCoV-19/USA/MA 3672/2020|EPI ISL 424844|B.1|USA|2020-03-06	North America|hCoV-19/USA/AK-PHL011/2020|EPI ISL 431014|B|USA|2020-03-17	0.0004366401	North America
North America|hCoV-19/USA/NY-Wadsworth-11244-01/2020|EPI ISL 525580|B.1|USA|2020-03-06	North America|hCoV-19/USA/AK-PHL011/2020|EPI ISL 431014|B|USA|2020-03-17	0.0004702515	North America
North America|hCoV-19/USA/NY-Wadsworth-11291-01/2020|EPI ISL 426044|B.1|USA|2020-03-06	North America|hCoV-19/USA/AK-PHL011/2020|EPI ISL 431014|B|USA|2020-03-17	0.0004702515	North America
North America|hCoV-19/USA/NY-Wadsworth-11202-01/2020|EPI ISL 426042|B.1|USA|2020-03-06	North America|hCoV-19/USA/AK-PHL011/2020|EPI ISL 431014|B|USA|2020-03-17	0.0004702372	North America
North America|hCoV-19/USA/MA 3653/2020|EPI ISL 424920|B.1|USA|2020-03-06	North America|hCoV-19/USA/AK-PHL011/2020|EPI ISL 431014|B|USA|2020-03-17	0.0004030442	North America
North America|hCoV-19/USA/NY-Wadsworth-11513-01/2020|EPI ISL 525582|B.1|USA|2020-03-07	North America|hCoV-19/USA/AK-PHL011/2020|EPI ISL 431014|B|USA|2020-03-17	0.0004366401	North America
North America|hCoV-19/USA/MA-MGH-00416/2020|EPI ISL 460353|B.1|USA|2020-03-07	North America|hCoV-19/USA/AK-PHL011/2020|EPI ISL 431014|B|USA|2020-03-17	0.0004702372	North America
North America|hCoV-19/Canada/BC 8718874/2020|EPI ISL 418852|A|Canada|2020-03-07	North America|hCoV-19/USA/AK-PHL011/2020|EPI ISL 431014|B|USA|2020-03-17	0.0003694327	North America
North America|hCoV-19/USA/MA-MGH-00417/2020|EPI ISL 460117|B.1|USA|2020-03-07	North America|hCoV-19/USA/AK-PHL011/2020|EPI ISL 431014|B|USA|2020-03-17	0.0004702372	North America
North America|hCoV-19/USA/IN 82003/2020|EPI ISL 426423|B.1|USA|2020-03-08	North America|hCoV-19/USA/AK-PHL011/2020|EPI ISL 431014|B|USA|2020-03-17	0.0004705692	North America
North America|hCoV-19/USA/OH 0023/2020|EPI ISL 424880|B.1|USA|2020-03-08	North America|hCoV-19/USA/AK-PHL011/2020|EPI ISL 431014|B|USA|2020-03-17	0.0004366400	North America
North America|hCoV-19/USA/IA 6394/2020|EPI ISL 424865|B.1|USA|2020-03-08	North America|hCoV-19/USA/AK-PHL011/2020|EPI ISL 431014|B|USA|2020-03-17	0.0004030256	North America
North America|hCoV-19/USA/MA-MGH-00444/2020|EPI ISL 460354|B.1|USA|2020-03-08	North America|hCoV-19/USA/AK-PHL011/2020|EPI ISL 431014|B|USA|2020-03-17	0.0005038591	North America
North America|hCoV-19/USA/NY-Wadsworth-11661-01/2020|EPI ISL 529034|B.1|USA|2020-03-08	North America|hCoV-19/USA/AK-PHL011/2020|EPI ISL 431014|B|USA|2020-03-17	0.0004702372	North America
North America|hCoV-19/USA/FL-CDC-2316/2020|EPI ISL 452132|B.1.255|USA|2020-03-09	North America|hCoV-19/USA/AK-PHL011/2020|EPI ISL 431014|B|USA|2020-03-17	0.0004703320	North America
North America|hCoV-19/USA/RI 0882/2020|EPI ISL 426435|B.1.265|USA|2020-03-09	North America|hCoV-19/USA/AK-PHL011/2020|EPI ISL 431014|B|USA|2020-03-17	0.0004702372	North America
North America|hCoV-19/Jamaica/JM-CDC-0869/2020|EPI ISL 450793|B.40|Jamaica|2020-03-09	North America|hCoV-19/USA/AK-PHL011/2020|EPI ISL 431014|B|USA|2020-03-17	0.0002350599	North America
North America|hCoV-19/USA/NY-SURV0444/2020|EPI ISL 436067|B.1|USA|2020-03-09	North America|hCoV-19/USA/AK-PHL011/2020|EPI ISL 431014|B|USA|2020-03-17	0.0004366401	North America
North America|hCoV-19/USA/LA-CDC-0499/2020|EPI ISL 452106|B.1.265|USA|2020-03-10	North America|hCoV-19/USA/AK-PHL011/2020|EPI ISL 431014|B|USA|2020-03-17	0.0004702372	North America
North America|hCoV-19/USA/CA-SCCPHD-UC155/2020|EPI ISL 435634|B|USA|2020-03-10	North America|hCoV-19/USA/AK-PHL011/2020|EPI ISL 431014|B|USA|2020-03-17	0.0003022509	North America
North America|hCoV-19/USA/NY-SURV0863/2020|EPI ISL 436075|B.1|USA|2020-03-10	North America|hCoV-19/USA/AK-PHL011/2020|EPI ISL 431014|B|USA|2020-03-17	0.0004030442	North America
North America|hCoV-19/USA/VA-DCLS-0530/2020|EPI ISL 485832|B.1|USA|2020-03-10	North America|hCoV-19/USA/AK-PHL011/2020|EPI ISL 431014|B|USA|2020-03-17	0.0004702590	North America
North America|hCoV-19/USA/WA-UW122/2020|EPI ISL 416660|B.1|USA|2020-03-10	North America|hCoV-19/USA/AK-PHL011/2020|EPI ISL 431014|B|USA|2020-03-17	0.0004366401	North America
North America|hCoV-19/Jamaica/JM-CDC-0078/2020|EPI ISL 450792|B|Jamaica|2020-03-11	North America|hCoV-19/USA/AK-PHL011/2020|EPI ISL 431014|B|USA|2020-03-17	0.0001343099	North America
North America|hCoV-19/USA/NY-Wadsworth-13245-01/2020|EPI ISL 525599|B.39|USA|2020-03-11	North America|hCoV-19/USA/AK-PHL011/2020|EPI ISL 431014|B|USA|2020-03-17	0.0002350599	North America
North America|hCoV-19/USA/MN-MDH-1274/2020|EPI ISL 482995|B.1.1|USA|2020-03-11	North America|hCoV-19/USA/AK-PHL011/2020|EPI ISL 431014|B|USA|2020-03-17	0.0005038663	North America
North America|hCoV-19/USA/CA-SCCPHD-UC158/2020|EPI ISL 435637|B|USA|2020-03-11	North America|hCoV-19/USA/AK-PHL011/2020|EPI ISL 431014|B|USA|2020-03-17	0.0003358465	North America
North America|hCoV-19/Canada/BC 6404889/2020|EPI ISL 418838|B.1.265|Canada|2020-03-12	North America|hCoV-19/USA/AK-PHL011/2020|EPI ISL 431014|B|USA|2020-03-17	0.0004702372	North America
North America|hCoV-19/USA/CA-SCCPHD-UC162/2020|EPI ISL 435641|B|USA|2020-03-12	North America|hCoV-19/USA/AK-PHL011/2020|EPI ISL 431014|B|USA|2020-03-17	0.0003022557	North America
North America|hCoV-19/USA/NY-WCMP2D04P/2020|EPI ISL 427528|B.1.5|USA|2020-03-12	North America|hCoV-19/USA/AK-PHL011/2020|EPI ISL 431014|B|USA|2020-03-17	0.0003694327	North America
North America|hCoV-19/USA/VA-DCLS-0548/2020|EPI ISL 485849|B.1.1|USA|2020-03-12	North America|hCoV-19/USA/AK-PHL011/2020|EPI ISL 431014|B|USA|2020-03-17	0.0005374683	North America
North America|hCoV-19/USA/VA-DCLS-0554/2020|EPI ISL 485855|B|USA|2020-03-13	North America|hCoV-19/USA/AK-PHL011/2020|EPI ISL 431014|B|USA|2020-03-17	0.0000335729	North America
North America|hCoV-19/USA/CA-QDX-110/2020|EPI ISL 468562|B.1.265|USA|2020-03-13	North America|hCoV-19/USA/AK-PHL011/2020|EPI ISL 431014|B|USA|2020-03-17	0.0005038358	North America
North America|hCoV-19/Canada/BC 9345042/2020|EPI ISL 418856|B.1.5|Canada|2020-03-13	North America|hCoV-19/USA/AK-PHL011/2020|EPI ISL 431014|B|USA|2020-03-17	0.0004366331	North America
North America|hCoV-19/USA/NY-WCMP5F01P/2020|EPI ISL 427540|B.1|USA|2020-03-13	North America|hCoV-19/USA/AK-PHL011/2020|EPI ISL 431014|B|USA|2020-03-17	0.0005038824	North America
North America|hCoV-19/Canada/NS 30/2020|EPI ISL 429812|B.1|Canada|2020-03-14	North America|hCoV-19/USA/AK-PHL011/2020|EPI ISL 431014|B|USA|2020-03-17	0.0004702372	North America
North America|hCoV-19/USA/MA-QDX-68/2020|EPI ISL 467864|B.1|USA|2020-03-14	North America|hCoV-19/USA/AK-PHL011/2020|EPI ISL 431014|B|USA|2020-03-17	0.0004366331	North America
North America|hCoV-19/USA/MN-QDX-967/2020|EPI ISL 571766|B.1.370|USA|2020-03-14	North America|hCoV-19/USA/AK-PHL011/2020|EPI ISL 431014|B|USA|2020-03-17	0.0005038358	North America
North America|hCoV-19/USA/MN-MDH-93/2020|EPI ISL 460074|B.1.1|USA|2020-03-14	North America|hCoV-19/USA/AK-PHL011/2020|EPI ISL 431014|B|USA|2020-03-17	0.0005374683	North America
North America|hCoV-19/USA/AZ-TG268917/2020|EPI ISL 426519|B.1|USA|2020-03-14	North America|hCoV-19/USA/AK-PHL011/2020|EPI ISL 431014|B|USA|2020-03-17	0.0004702372	North America
North America|hCoV-19/USA/NY-WCMP10A02P/2020|EPI ISL 427553|B.1.3|USA|2020-03-15	North America|hCoV-19/USA/AK-PHL011/2020|EPI ISL 431014|B|USA|2020-03-17	0.0006046578	North America
North America|hCoV-19/USA/MN-QDX-1024/2020|EPI ISL 571750|B.1.265|USA|2020-03-15	North America|hCoV-19/USA/AK-PHL011/2020|EPI ISL 431014|B|USA|2020-03-17	0.0005374357	North America
North America|hCoV-19/Mexico/CMX-INER-04/2020|EPI ISL 424626|B.1.201|Mexico|2020-03-15	North America|hCoV-19/USA/AK-PHL011/2020|EPI ISL 431014|B|USA|2020-03-17	0.0004702372	North America
North America|hCoV-19/USA/CA-QDX-33/2020|EPI ISL 467827|B.6|USA|2020-03-15	North America|hCoV-19/USA/AK-PHL011/2020|EPI ISL 431014|B|USA|2020-03-17	0.0003694215	North America
North America|hCoV-19/Costa Rica/01/2020|EPI ISL 434533|B.1|Costa Rica|2020-03-16	North America|hCoV-19/USA/AK-PHL011/2020|EPI ISL 431014|B|USA|2020-03-17	0.0004702515	North America
North America|hCoV-19/USA/NY-WCMP11B03P/2020|EPI ISL 427585|B.1.3|USA|2020-03-16	North America|hCoV-19/USA/AK-PHL011/2020|EPI ISL 431014|B|USA|2020-03-17	0.0005710715	North America
North America|hCoV-19/USA/MN-MDH-97/2020|EPI ISL 460077|B.1|USA|2020-03-16	North America|hCoV-19/USA/AK-PHL011/2020|EPI ISL 431014|B|USA|2020-03-17	0.0004702372	North America
North America|hCoV-19/Canada/ON MU-S26/2020|EPI ISL 463975|B.1|Canada|2020-03-16	North America|hCoV-19/USA/AK-PHL011/2020|EPI ISL 431014|B|USA|2020-03-17	0.0004366401	North America
North America|hCoV-19/USA/NY-SURV0183/2020|EPI ISL 436057|B.1|USA|2020-03-17	North America|hCoV-19/USA/AK-PHL011/2020|EPI ISL 431014|B|USA|2020-03-17	0.0004030442	North America
North America|hCoV-19/USA/AZ-TG269848/2020|EPI ISL 426527|B.1.5|USA|2020-03-17	North America|hCoV-19/USA/AK-PHL011/2020|EPI ISL 431014|B|USA|2020-03-17	0.0004030442	North America
North America|hCoV-19/USA/NY-QDX-865/2020|EPI ISL 571672|B.1|USA|2020-03-17	North America|hCoV-19/USA/AK-PHL011/2020|EPI ISL 431014|B|USA|2020-03-17	0.0004702372	North America
North America|hCoV-19/USA/WA1/2020|EPI ISL 404895|A|USA|2020-01-19	North America|hCoV-19/USA/MI-QDX-645/2020|EPI ISL 571370|B.1|USA|2020-03-18	0.0003358154	North America
North America|hCoV-19/USA/IL1/2020|EPI ISL 404253|A|USA|2020-01-21	North America|hCoV-19/USA/MI-QDX-645/2020|EPI ISL 571370|B.1|USA|2020-03-18	0.0002351197	North America
North America|hCoV-19/USA/AZ1/2020|EPI ISL 406223|A|USA|2020-01-22	North America|hCoV-19/USA/MI-QDX-645/2020|EPI ISL 571370|B.1|USA|2020-03-18	0.0003694214	North America
North America|hCoV-19/USA/CA2/2020|EPI ISL 406036|B|USA|2020-01-22	North America|hCoV-19/USA/MI-QDX-645/2020|EPI ISL 571370|B.1|USA|2020-03-18	0.0003022417	North America
North America|hCoV-19/Canada/ON ON-VIDO-01-2/2020|EPI ISL 425177|B|Canada|2020-01-23	North America|hCoV-19/USA/MI-QDX-645/2020|EPI ISL 571370|B.1|USA|2020-03-18	0.0003022369	North America
North America|hCoV-19/Canada/ON VIDO-01/2020|EPI ISL 413015|B|Canada|2020-01-23	North America|hCoV-19/USA/MI-QDX-645/2020|EPI ISL 571370|B.1|USA|2020-03-18	0.0003359271	North America
North America|hCoV-19/USA/CA-CDC-1/2020|EPI ISL 406034|A|USA|2020-01-23	North America|hCoV-19/USA/MI-QDX-645/2020|EPI ISL 571370|B.1|USA|2020-03-18	0.0004702372	North America
North America|hCoV-19/USA/WA1-A12/2020|EPI ISL 407214|A|USA|2020-01-25	North America|hCoV-19/USA/MI-QDX-645/2020|EPI ISL 571370|B.1|USA|2020-03-18	0.0003358154	North America
North America|hCoV-19/USA/CA-CDC-6/2020|EPI ISL 410044|B|USA|2020-01-27	North America|hCoV-19/USA/MI-QDX-645/2020|EPI ISL 571370|B.1|USA|2020-03-18	0.0002352461	North America
North America|hCoV-19/USA/CA-CDC-5/2020|EPI ISL 408010|B|USA|2020-01-29	North America|hCoV-19/USA/MI-QDX-645/2020|EPI ISL 571370|B.1|USA|2020-03-18	0.0003022277	North America
North America|hCoV-19/USA/CA-CDC-3/2020|EPI ISL 408008|B|USA|2020-01-29	North America|hCoV-19/USA/MI-QDX-645/2020|EPI ISL 571370|B.1|USA|2020-03-18	0.0003358357	North America
North America|hCoV-19/USA/MA1/2020|EPI ISL 409067|B|USA|2020-01-29	North America|hCoV-19/USA/MI-QDX-645/2020|EPI ISL 571370|B.1|USA|2020-03-18	0.0003694451	North America
North America|hCoV-19/USA/WI1/2020|EPI ISL 408670|B|USA|2020-01-31	North America|hCoV-19/USA/MI-QDX-645/2020|EPI ISL 571370|B.1|USA|2020-03-18	0.0002686685	North America
North America|hCoV-19/Canada/ON-PHL-2445/2020|EPI ISL 413014|B|Canada|2020-01	North America|hCoV-19/USA/MI-QDX-645/2020|EPI ISL 571370|B.1|USA|2020-03-18	0.0003022369	North America
North America|hCoV-19/USA/CA-CDC-7/2020|EPI ISL 411954|A|USA|2020-02-06	North America|hCoV-19/USA/MI-QDX-645/2020|EPI ISL 571370|B.1|USA|2020-03-18	0.0003694267	North America
North America|hCoV-19/USA/CA-CDC-8/2020|EPI ISL 411955|B|USA|2020-02-10	North America|hCoV-19/USA/MI-QDX-645/2020|EPI ISL 571370|B.1|USA|2020-03-18	0.0002686496	North America
North America|hCoV-19/USA/TX1/2020|EPI ISL 411956|A|USA|2020-02-11	North America|hCoV-19/USA/MI-QDX-645/2020|EPI ISL 571370|B.1|USA|2020-03-18	0.0004702230	North America
North America|hCoV-19/Canada/BC 37 0-2/2020|EPI ISL 412965|B.4|Canada|2020-02-16	North America|hCoV-19/USA/MI-QDX-645/2020|EPI ISL 571370|B.1|USA|2020-03-18	0.0003728251	North America
North America|hCoV-19/USA/CruiseA-9/2020|EPI ISL 413614|B|USA|2020-02-17	North America|hCoV-19/USA/MI-QDX-645/2020|EPI ISL 571370|B.1|USA|2020-03-18	0.0002686538	North America
North America|hCoV-19/USA/CruiseA-11/2020|EPI ISL 413616|B|USA|2020-02-17	North America|hCoV-19/USA/MI-QDX-645/2020|EPI ISL 571370|B.1|USA|2020-03-18	0.0003022417	North America
North America|hCoV-19/USA/CruiseA-8/2020|EPI ISL 413613|B|USA|2020-02-17	North America|hCoV-19/USA/MI-QDX-645/2020|EPI ISL 571370|B.1|USA|2020-03-18	0.0003022417	North America
North America|hCoV-19/USA/CruiseA-7/2020|EPI ISL 413612|B|USA|2020-02-17	North America|hCoV-19/USA/MI-QDX-645/2020|EPI ISL 571370|B.1|USA|2020-03-18	0.0003694327	North America
North America|hCoV-19/USA/CruiseA-10/2020|EPI ISL 413615|B|USA|2020-02-17	North America|hCoV-19/USA/MI-QDX-645/2020|EPI ISL 571370|B.1|USA|2020-03-18	0.0003022557	North America
North America|hCoV-19/USA/CruiseA-1/2020|EPI ISL 413606|B|USA|2020-02-17	North America|hCoV-19/USA/MI-QDX-645/2020|EPI ISL 571370|B.1|USA|2020-03-18	0.0003358464	North America
North America|hCoV-19/USA/CruiseA-24/2020|EPI ISL 414483|B|USA|2020-02-17	North America|hCoV-19/USA/MI-QDX-645/2020|EPI ISL 571370|B.1|USA|2020-03-18	0.0003695130	North America
North America|hCoV-19/Panama/328723/2020|EPI ISL 496609|A.2|Panama|2020-02-17	North America|hCoV-19/USA/MI-QDX-645/2020|EPI ISL 571370|B.1|USA|2020-03-18	0.0004808179	North America
North America|hCoV-19/USA/CruiseA-3/2020|EPI ISL 413608|B|USA|2020-02-18	North America|hCoV-19/USA/MI-QDX-645/2020|EPI ISL 571370|B.1|USA|2020-03-18	0.0002686537	North America
North America|hCoV-19/USA/CruiseA-2/2020|EPI ISL 413607|B|USA|2020-02-18	North America|hCoV-19/USA/MI-QDX-645/2020|EPI ISL 571370|B.1|USA|2020-03-18	0.0003358464	North America
North America|hCoV-19/USA/CruiseA-23/2020|EPI ISL 414482|B|USA|2020-02-18	North America|hCoV-19/USA/MI-QDX-645/2020|EPI ISL 571370|B.1|USA|2020-03-18	0.0004366819	North America
North America|hCoV-19/USA/CruiseA-13/2020|EPI ISL 413618|B|USA|2020-02-20	North America|hCoV-19/USA/MI-QDX-645/2020|EPI ISL 571370|B.1|USA|2020-03-18	0.0002686539	North America
North America|hCoV-19/USA/CruiseA-12/2020|EPI ISL 413617|B|USA|2020-02-20	North America|hCoV-19/USA/MI-QDX-645/2020|EPI ISL 571370|B.1|USA|2020-03-18	0.0003022417	North America
North America|hCoV-19/Canada/BC 69243/2020|EPI ISL 415577|B.4|Canada|2020-02-20	North America|hCoV-19/USA/MI-QDX-645/2020|EPI ISL 571370|B.1|USA|2020-03-18	0.0004792577	North America
North America|hCoV-19/USA/CruiseA-5/2020|EPI ISL 413610|B|USA|2020-02-21	North America|hCoV-19/USA/MI-QDX-645/2020|EPI ISL 571370|B.1|USA|2020-03-18	0.0002686539	North America
North America|hCoV-19/USA/CruiseA-6/2020|EPI ISL 413611|B|USA|2020-02-21	North America|hCoV-19/USA/MI-QDX-645/2020|EPI ISL 571370|B.1|USA|2020-03-18	0.0003358411	North America
North America|hCoV-19/USA/CruiseA-21/2020|EPI ISL 414480|B|USA|2020-02-21	North America|hCoV-19/USA/MI-QDX-645/2020|EPI ISL 571370|B.1|USA|2020-03-18	0.0003694556	North America
North America|hCoV-19/Panama/328719/2020|EPI ISL 496607|A.2|Panama|2020-02-22	North America|hCoV-19/USA/MI-QDX-645/2020|EPI ISL 571370|B.1|USA|2020-03-18	0.0004789919	North America
North America|hCoV-19/USA/CA-CDC-9/2020|EPI ISL 412862|B|USA|2020-02-23	North America|hCoV-19/USA/MI-QDX-645/2020|EPI ISL 571370|B.1|USA|2020-03-18	0.0002686413	North America
North America|hCoV-19/USA/CruiseA-17/2020|EPI ISL 413622|B|USA|2020-02-24	North America|hCoV-19/USA/MI-QDX-645/2020|EPI ISL 571370|B.1|USA|2020-03-18	0.0003358620	North America
North America|hCoV-19/USA/CruiseA-18/2020|EPI ISL 413623|B|USA|2020-02-24	North America|hCoV-19/USA/MI-QDX-645/2020|EPI ISL 571370|B.1|USA|2020-03-18	0.0003024080	North America
North America|hCoV-19/USA/CruiseA-26/2020|EPI ISL 414485|B|USA|2020-02-24	North America|hCoV-19/USA/MI-QDX-645/2020|EPI ISL 571370|B.1|USA|2020-03-18	0.0003022915	North America
North America|hCoV-19/USA/CruiseA-14/2020|EPI ISL 413619|B|USA|2020-02-25	North America|hCoV-19/USA/MI-QDX-645/2020|EPI ISL 571370|B.1|USA|2020-03-18	0.0004030134	North America
North America|hCoV-19/USA/CA-CDC-2602/2020|EPI ISL 419554|B|USA|2020-02-26	North America|hCoV-19/USA/MI-QDX-645/2020|EPI ISL 571370|B.1|USA|2020-03-18	0.0002686539	North America
North America|hCoV-19/Canada/ON SHSC-01/2020|EPI ISL 450747|B.4|Canada|2020-02-26	North America|hCoV-19/USA/MI-QDX-645/2020|EPI ISL 571370|B.1|USA|2020-03-18	0.0004073960	North America
North America|hCoV-19/USA/OR 2656/2020|EPI ISL 419558|B|USA|2020-02-27	North America|hCoV-19/USA/MI-QDX-645/2020|EPI ISL 571370|B.1|USA|2020-03-18	0.0003358463	North America
North America|hCoV-19/Mexico/CMX-InDRE-01/2020|EPI ISL 412972|B.1.1|Mexico|2020-02-27	North America|hCoV-19/USA/MI-QDX-645/2020|EPI ISL 571370|B.1|USA|2020-03-18	0.0002014884	North America
North America|hCoV-19/USA/CA-CDPH-UC2/2020|EPI ISL 413558|B|USA|2020-02-27	North America|hCoV-19/USA/MI-QDX-645/2020|EPI ISL 571370|B.1|USA|2020-03-18	0.0004030777	North America
North America|hCoV-19/USA/CA-CDPH-UC3/2020|EPI ISL 413559|B|USA|2020-02-27	North America|hCoV-19/USA/MI-QDX-645/2020|EPI ISL 571370|B.1|USA|2020-03-18	0.0003022684	North America
North America|hCoV-19/USA/CA-CDPH017/2020|EPI ISL 515910|B|USA|2020-02-27	North America|hCoV-19/USA/MI-QDX-645/2020|EPI ISL 571370|B.1|USA|2020-03-18	0.0003024106	North America
North America|hCoV-19/USA/CA-CDPH-UC4/2020|EPI ISL 413561|B|USA|2020-02-27	North America|hCoV-19/USA/MI-QDX-645/2020|EPI ISL 571370|B.1|USA|2020-03-18	0.0002688129	North America
North America|hCoV-19/Canada/BC 13297/2020|EPI ISL 415578|B.4|Canada|2020-02-27	North America|hCoV-19/USA/MI-QDX-645/2020|EPI ISL 571370|B.1|USA|2020-03-18	0.0004748695	North America
North America|hCoV-19/Mexico/CMX-InDRE-07/2020|EPI ISL 452139|B.1.1|Mexico|2020-02-28	North America|hCoV-19/USA/MI-QDX-645/2020|EPI ISL 571370|B.1|USA|2020-03-18	0.0002014884	North America
North America|hCoV-19/USA/FL 5125/2020|EPI ISL 419559|B.1.1|USA|2020-02-28	North America|hCoV-19/USA/MI-QDX-645/2020|EPI ISL 571370|B.1|USA|2020-03-18	0.0002350745	North America
North America|hCoV-19/USA/RI 0520/2020|EPI ISL 419553|B.1.5|USA|2020-02-28	North America|hCoV-19/USA/MI-QDX-645/2020|EPI ISL 571370|B.1|USA|2020-03-18	0.0002014730	North America
North America|hCoV-19/USA/CA-UCLA-260/2020|EPI ISL 537558|B.4|USA|2020-02-28	North America|hCoV-19/USA/MI-QDX-645/2020|EPI ISL 571370|B.1|USA|2020-03-18	0.0004366603	North America
North America|hCoV-19/Panama/328709/2020|EPI ISL 496605|A.2|Panama|2020-02-28	North America|hCoV-19/USA/MI-QDX-645/2020|EPI ISL 571370|B.1|USA|2020-03-18	0.0005136975	North America
North America|hCoV-19/USA/CA-CDPH016/2020|EPI ISL 515909|B|USA|2020-02-28	North America|hCoV-19/USA/MI-QDX-645/2020|EPI ISL 571370|B.1|USA|2020-03-18	0.0002690479	North America
North America|hCoV-19/Canada/BC 17397/2020|EPI ISL 415580|B.4|Canada|2020-02-28	North America|hCoV-19/USA/MI-QDX-645/2020|EPI ISL 571370|B.1|USA|2020-03-18	0.0004748134	North America
North America|hCoV-19/USA/CA-SCCPHD-UC102/2020|EPI ISL 435581|B|USA|2020-02-28	North America|hCoV-19/USA/MI-QDX-645/2020|EPI ISL 571370|B.1|USA|2020-03-18	0.0003079196	North America
North America|hCoV-19/USA/CA-SCCPHD-UC103/2020|EPI ISL 435582|B|USA|2020-02-28	North America|hCoV-19/USA/MI-QDX-645/2020|EPI ISL 571370|B.1|USA|2020-03-18	0.0002738319	North America
North America|hCoV-19/USA/GA 2741/2020|EPI ISL 419556|B.1.1|USA|2020-02-29	North America|hCoV-19/USA/MI-QDX-645/2020|EPI ISL 571370|B.1|USA|2020-03-18	0.0002350854	North America
North America|hCoV-19/USA/NY-Wadsworth-10131-01/2020|EPI ISL 525575|B.4|USA|2020-02-29	North America|hCoV-19/USA/MI-QDX-645/2020|EPI ISL 571370|B.1|USA|2020-03-18	0.0005374932	North America
North America|hCoV-19/USA/NH 0004/2020|EPI ISL 420791|B.1.356|USA|2020-02-29	North America|hCoV-19/USA/MI-QDX-645/2020|EPI ISL 571370|B.1|USA|2020-03-18	0.0001007227	North America
North America|hCoV-19/USA/CA-SCCPHD-UC104/2020|EPI ISL 435583|B.1.255|USA|2020-02-29	North America|hCoV-19/USA/MI-QDX-645/2020|EPI ISL 571370|B.1|USA|2020-03-18	0.0001007497	North America
North America|hCoV-19/USA/CA-SCCPHD-UC108/2020|EPI ISL 435587|B|USA|2020-02-29	North America|hCoV-19/USA/MI-QDX-645/2020|EPI ISL 571370|B.1|USA|2020-03-18	0.0003025771	North America
North America|hCoV-19/USA/NY1-PV08001/2020|EPI ISL 414476|B.4|USA|2020-02-29	North America|hCoV-19/USA/MI-QDX-645/2020|EPI ISL 571370|B.1|USA|2020-03-18	0.0005046866	North America
North America|hCoV-19/USA/TX 2039/2020|EPI ISL 420796|B|USA|2020-02-29	North America|hCoV-19/USA/MI-QDX-645/2020|EPI ISL 571370|B.1|USA|2020-03-18	0.0003359438	North America
North America|hCoV-19/USA/CA-SCCPHD-UC14/2020|EPI ISL 417318|B|USA|2020-02-29	North America|hCoV-19/USA/MI-QDX-645/2020|EPI ISL 571370|B.1|USA|2020-03-18	0.0002696865	North America
North America|hCoV-19/USA/CA-SCCPHD-UC105/2020|EPI ISL 435584|B.1.255|USA|2020-02-29	North America|hCoV-19/USA/MI-QDX-645/2020|EPI ISL 571370|B.1|USA|2020-03-18	0.0001041320	North America
North America|hCoV-19/Canada/ON-PHL-5472/2020|EPI ISL 418325|B.4|Canada|2020-02	North America|hCoV-19/USA/MI-QDX-645/2020|EPI ISL 571370|B.1|USA|2020-03-18	0.0004031513	North America
North America|hCoV-19/Canada/BC 25367465/2020|EPI ISL 463220|B.1.5|Canada|2020-02	North America|hCoV-19/USA/MI-QDX-645/2020|EPI ISL 571370|B.1|USA|2020-03-18	0.0002014730	North America
North America|hCoV-19/Canada/ON-PHL-8751/2020|EPI ISL 418345|B.1.255|Canada|2020-02	North America|hCoV-19/USA/MI-QDX-645/2020|EPI ISL 571370|B.1|USA|2020-03-18	0.0001007227	North America
North America|hCoV-19/Canada/ON-PHL-2259/2020|EPI ISL 418344|B.1.255|Canada|2020-02	North America|hCoV-19/USA/MI-QDX-645/2020|EPI ISL 571370|B.1|USA|2020-03-18	0.0001007904	North America
North America|hCoV-19/Canada/ON-PHL-2273/2020|EPI ISL 418383|B.4|Canada|2020-02	North America|hCoV-19/USA/MI-QDX-645/2020|EPI ISL 571370|B.1|USA|2020-03-18	0.0005071988	North America
North America|hCoV-19/Canada/ON-PHL-2294/2020|EPI ISL 418384|B.4|Canada|2020-02	North America|hCoV-19/USA/MI-QDX-645/2020|EPI ISL 571370|B.1|USA|2020-03-18	0.0004480797	North America
North America|hCoV-19/USA/RI 0556/2020|EPI ISL 420795|B.1|USA|2020-03-01	North America|hCoV-19/USA/MI-QDX-645/2020|EPI ISL 571370|B.1|USA|2020-03-18	0.0001678907	North America
North America|hCoV-19/Belize/CDC-6846/2020|EPI ISL 509712|B.1.1|Belize|2020-03-01	North America|hCoV-19/USA/MI-QDX-645/2020|EPI ISL 571370|B.1|USA|2020-03-18	0.0002686745	North America
North America|hCoV-19/Canada/BC 02421/2020|EPI ISL 415581|B.4|Canada|2020-03-01	North America|hCoV-19/USA/MI-QDX-645/2020|EPI ISL 571370|B.1|USA|2020-03-18	0.0004030442	North America
North America|hCoV-19/Canada/QC-LSPQ-L00210314/2020|EPI ISL 535716|B.4|Canada|2020-03-01	North America|hCoV-19/USA/MI-QDX-645/2020|EPI ISL 571370|B.1|USA|2020-03-18	0.0005374606	North America
North America|hCoV-19/USA/OR 5430/2020|EPI ISL 420794|B|USA|2020-03-01	North America|hCoV-19/USA/MI-QDX-645/2020|EPI ISL 571370|B.1|USA|2020-03-18	0.0003358464	North America
North America|hCoV-19/USA/NY-SURV0144/2020|EPI ISL 436050|B|USA|2020-03-02	North America|hCoV-19/USA/MI-QDX-645/2020|EPI ISL 571370|B.1|USA|2020-03-18	0.0003358411	North America
North America|hCoV-19/USA/NH 0008/2020|EPI ISL 420792|B.1.356|USA|2020-03-02	North America|hCoV-19/USA/MI-QDX-645/2020|EPI ISL 571370|B.1|USA|2020-03-18	0.0001007227	North America
North America|hCoV-19/USA/NY 2929/2020|EPI ISL 420793|B.1|USA|2020-03-02	North America|hCoV-19/USA/MI-QDX-645/2020|EPI ISL 571370|B.1|USA|2020-03-18	0.0000335729	North America
North America|hCoV-19/Canada/BC 41851/2020|EPI ISL 415584|A|Canada|2020-03-02	North America|hCoV-19/USA/MI-QDX-645/2020|EPI ISL 571370|B.1|USA|2020-03-18	0.0004030391	North America
North America|hCoV-19/USA/FL 6318/2020|EPI ISL 420785|B.1.1|USA|2020-03-02	North America|hCoV-19/USA/MI-QDX-645/2020|EPI ISL 571370|B.1|USA|2020-03-18	0.0002014952	North America
North America|hCoV-19/USA/GA 1299/2020|EPI ISL 420787|B.1.1|USA|2020-03-03	North America|hCoV-19/USA/MI-QDX-645/2020|EPI ISL 571370|B.1|USA|2020-03-18	0.0002350854	North America
North America|hCoV-19/USA/NY-Wadsworth-10496-01/2020|EPI ISL 426025|B.1|USA|2020-03-03	North America|hCoV-19/USA/MI-QDX-645/2020|EPI ISL 571370|B.1|USA|2020-03-18	0.0000671471	North America
North America|hCoV-19/Canada/BC 40860/2020|EPI ISL 415583|B|Canada|2020-03-03	North America|hCoV-19/USA/MI-QDX-645/2020|EPI ISL 571370|B.1|USA|2020-03-18	0.0002350565	North America
North America|hCoV-19/USA/NY-Wadsworth-10528-01/2020|EPI ISL 426026|B.1|USA|2020-03-03	North America|hCoV-19/USA/MI-QDX-645/2020|EPI ISL 571370|B.1|USA|2020-03-18	0.0000671502	North America
North America|hCoV-19/USA/NY-Wadsworth-10495-01/2020|EPI ISL 425224|B.1|USA|2020-03-03	North America|hCoV-19/USA/MI-QDX-645/2020|EPI ISL 571370|B.1|USA|2020-03-18	0.0000335729	North America
North America|hCoV-19/USA/NY-Wadsworth-10690-01/2020|EPI ISL 426028|B.1|USA|2020-03-04	North America|hCoV-19/USA/MI-QDX-645/2020|EPI ISL 571370|B.1|USA|2020-03-18	0.0001343120	North America
North America|hCoV-19/USA/NJ 3201/2020|EPI ISL 424901|B.1|USA|2020-03-04	North America|hCoV-19/USA/MI-QDX-645/2020|EPI ISL 571370|B.1|USA|2020-03-18	0.0001678908	North America
North America|hCoV-19/USA/MD 0026/2020|EPI ISL 424869|B.1.255|USA|2020-03-04	North America|hCoV-19/USA/MI-QDX-645/2020|EPI ISL 571370|B.1|USA|2020-03-18	0.0001343058	North America
North America|hCoV-19/USA/MA 9704/2020|EPI ISL 424911|B.1|USA|2020-03-04	North America|hCoV-19/USA/MI-QDX-645/2020|EPI ISL 571370|B.1|USA|2020-03-18	0.0001007227	North America
North America|hCoV-19/USA/NY-Wadsworth-10683-01/2020|EPI ISL 426027|B.40|USA|2020-03-04	North America|hCoV-19/USA/MI-QDX-645/2020|EPI ISL 571370|B.1|USA|2020-03-18	0.0004702590	North America
North America|hCoV-19/Canada/BC 8159203/2020|EPI ISL 418848|A|Canada|2020-03-05	North America|hCoV-19/USA/MI-QDX-645/2020|EPI ISL 571370|B.1|USA|2020-03-18	0.0003694156	North America
North America|hCoV-19/USA/RI 0702/2020|EPI ISL 424887|B.1|USA|2020-03-05	North America|hCoV-19/USA/MI-QDX-645/2020|EPI ISL 571370|B.1|USA|2020-03-18	0.0000335729	North America
North America|hCoV-19/USA/NE 6605/2020|EPI ISL 424874|B.3|USA|2020-03-05	North America|hCoV-19/USA/MI-QDX-645/2020|EPI ISL 571370|B.1|USA|2020-03-18	0.0003358357	North America
North America|hCoV-19/USA/MA 1355/2020|EPI ISL 424913|B|USA|2020-03-05	North America|hCoV-19/USA/MI-QDX-645/2020|EPI ISL 571370|B.1|USA|2020-03-18	0.0003358309	North America
North America|hCoV-19/USA/SC 3572/2020|EPI ISL 424905|B.1|USA|2020-03-05	North America|hCoV-19/USA/MI-QDX-645/2020|EPI ISL 571370|B.1|USA|2020-03-18	0.0001678985	North America
North America|hCoV-19/USA/MA 3672/2020|EPI ISL 424844|B.1|USA|2020-03-06	North America|hCoV-19/USA/MI-QDX-645/2020|EPI ISL 571370|B.1|USA|2020-03-18	0.0001007227	North America
North America|hCoV-19/USA/NY-Wadsworth-11244-01/2020|EPI ISL 525580|B.1|USA|2020-03-06	North America|hCoV-19/USA/MI-QDX-645/2020|EPI ISL 571370|B.1|USA|2020-03-18	0.0000671491	North America
North America|hCoV-19/USA/NY-Wadsworth-11291-01/2020|EPI ISL 426044|B.1|USA|2020-03-06	North America|hCoV-19/USA/MI-QDX-645/2020|EPI ISL 571370|B.1|USA|2020-03-18	0.0000671491	North America
North America|hCoV-19/USA/NY-Wadsworth-11202-01/2020|EPI ISL 426042|B.1|USA|2020-03-06	North America|hCoV-19/USA/MI-QDX-645/2020|EPI ISL 571370|B.1|USA|2020-03-18	0.0001342996	North America
North America|hCoV-19/USA/MA 3653/2020|EPI ISL 424920|B.1|USA|2020-03-06	North America|hCoV-19/USA/MI-QDX-645/2020|EPI ISL 571370|B.1|USA|2020-03-18	0.0001342996	North America
North America|hCoV-19/USA/NY-Wadsworth-11513-01/2020|EPI ISL 525582|B.1|USA|2020-03-07	North America|hCoV-19/USA/MI-QDX-645/2020|EPI ISL 571370|B.1|USA|2020-03-18	0.0000335729	North America
North America|hCoV-19/USA/MA-MGH-00416/2020|EPI ISL 460353|B.1|USA|2020-03-07	North America|hCoV-19/USA/MI-QDX-645/2020|EPI ISL 571370|B.1|USA|2020-03-18	0.0001342996	North America
North America|hCoV-19/Canada/BC 8718874/2020|EPI ISL 418852|A|Canada|2020-03-07	North America|hCoV-19/USA/MI-QDX-645/2020|EPI ISL 571370|B.1|USA|2020-03-18	0.0003694156	North America
North America|hCoV-19/USA/MA-MGH-00417/2020|EPI ISL 460117|B.1|USA|2020-03-07	North America|hCoV-19/USA/MI-QDX-645/2020|EPI ISL 571370|B.1|USA|2020-03-18	0.0001342996	North America
North America|hCoV-19/USA/IN 82003/2020|EPI ISL 426423|B.1|USA|2020-03-08	North America|hCoV-19/USA/MI-QDX-645/2020|EPI ISL 571370|B.1|USA|2020-03-18	0.0001343944	North America
North America|hCoV-19/USA/OH 0023/2020|EPI ISL 424880|B.1|USA|2020-03-08	North America|hCoV-19/USA/MI-QDX-645/2020|EPI ISL 571370|B.1|USA|2020-03-18	0.0000335729	North America
North America|hCoV-19/USA/IA 6394/2020|EPI ISL 424865|B.1|USA|2020-03-08	North America|hCoV-19/USA/MI-QDX-645/2020|EPI ISL 571370|B.1|USA|2020-03-18	0.0001343058	North America
North America|hCoV-19/USA/MA-MGH-00444/2020|EPI ISL 460354|B.1|USA|2020-03-08	North America|hCoV-19/USA/MI-QDX-645/2020|EPI ISL 571370|B.1|USA|2020-03-18	0.0001678857	North America
North America|hCoV-19/USA/NY-Wadsworth-11661-01/2020|EPI ISL 529034|B.1|USA|2020-03-08	North America|hCoV-19/USA/MI-QDX-645/2020|EPI ISL 571370|B.1|USA|2020-03-18	0.0000671471	North America
North America|hCoV-19/USA/FL-CDC-2316/2020|EPI ISL 452132|B.1.255|USA|2020-03-09	North America|hCoV-19/USA/MI-QDX-645/2020|EPI ISL 571370|B.1|USA|2020-03-18	0.0001343267	North America
North America|hCoV-19/USA/RI 0882/2020|EPI ISL 426435|B.1.265|USA|2020-03-09	North America|hCoV-19/USA/MI-QDX-645/2020|EPI ISL 571370|B.1|USA|2020-03-18	0.0000671471	North America
North America|hCoV-19/Jamaica/JM-CDC-0869/2020|EPI ISL 450793|B.40|Jamaica|2020-03-09	North America|hCoV-19/USA/MI-QDX-645/2020|EPI ISL 571370|B.1|USA|2020-03-18	0.0004366533	North America
North America|hCoV-19/USA/NY-SURV0444/2020|EPI ISL 436067|B.1|USA|2020-03-09	North America|hCoV-19/USA/MI-QDX-645/2020|EPI ISL 571370|B.1|USA|2020-03-18	0.0001007227	North America
North America|hCoV-19/USA/LA-CDC-0499/2020|EPI ISL 452106|B.1.265|USA|2020-03-10	North America|hCoV-19/USA/MI-QDX-645/2020|EPI ISL 571370|B.1|USA|2020-03-18	0.0000671471	North America
North America|hCoV-19/USA/CA-SCCPHD-UC155/2020|EPI ISL 435634|B|USA|2020-03-10	North America|hCoV-19/USA/MI-QDX-645/2020|EPI ISL 571370|B.1|USA|2020-03-18	0.0003022369	North America
North America|hCoV-19/USA/NY-SURV0863/2020|EPI ISL 436075|B.1|USA|2020-03-10	North America|hCoV-19/USA/MI-QDX-645/2020|EPI ISL 571370|B.1|USA|2020-03-18	0.0000671471	North America
North America|hCoV-19/USA/VA-DCLS-0530/2020|EPI ISL 485832|B.1|USA|2020-03-10	North America|hCoV-19/USA/MI-QDX-645/2020|EPI ISL 571370|B.1|USA|2020-03-18	0.0000671502	North America
North America|hCoV-19/USA/WA-UW122/2020|EPI ISL 416660|B.1|USA|2020-03-10	North America|hCoV-19/USA/MI-QDX-645/2020|EPI ISL 571370|B.1|USA|2020-03-18	0.0000335729	North America
North America|hCoV-19/Jamaica/JM-CDC-0078/2020|EPI ISL 450792|B|Jamaica|2020-03-11	North America|hCoV-19/USA/MI-QDX-645/2020|EPI ISL 571370|B.1|USA|2020-03-18	0.0004030507	North America
North America|hCoV-19/USA/NY-Wadsworth-13245-01/2020|EPI ISL 525599|B.39|USA|2020-03-11	North America|hCoV-19/USA/MI-QDX-645/2020|EPI ISL 571370|B.1|USA|2020-03-18	0.0005038511	North America
North America|hCoV-19/USA/MN-MDH-1274/2020|EPI ISL 482995|B.1.1|USA|2020-03-11	North America|hCoV-19/USA/MI-QDX-645/2020|EPI ISL 571370|B.1|USA|2020-03-18	0.0002350745	North America
North America|hCoV-19/USA/CA-SCCPHD-UC158/2020|EPI ISL 435637|B|USA|2020-03-11	North America|hCoV-19/USA/MI-QDX-645/2020|EPI ISL 571370|B.1|USA|2020-03-18	0.0003358309	North America
North America|hCoV-19/Canada/BC 6404889/2020|EPI ISL 418838|B.1.265|Canada|2020-03-12	North America|hCoV-19/USA/MI-QDX-645/2020|EPI ISL 571370|B.1|USA|2020-03-18	0.0000671471	North America
North America|hCoV-19/USA/CA-SCCPHD-UC162/2020|EPI ISL 435641|B|USA|2020-03-12	North America|hCoV-19/USA/MI-QDX-645/2020|EPI ISL 571370|B.1|USA|2020-03-18	0.0003022417	North America
North America|hCoV-19/USA/NY-WCMP2D04P/2020|EPI ISL 427528|B.1.5|USA|2020-03-12	North America|hCoV-19/USA/MI-QDX-645/2020|EPI ISL 571370|B.1|USA|2020-03-18	0.0001007273	North America
North America|hCoV-19/USA/VA-DCLS-0548/2020|EPI ISL 485849|B.1.1|USA|2020-03-12	North America|hCoV-19/USA/MI-QDX-645/2020|EPI ISL 571370|B.1|USA|2020-03-18	0.0002686620	North America
North America|hCoV-19/USA/VA-DCLS-0554/2020|EPI ISL 485855|B|USA|2020-03-13	North America|hCoV-19/USA/MI-QDX-645/2020|EPI ISL 571370|B.1|USA|2020-03-18	0.0004366401	North America
North America|hCoV-19/USA/CA-QDX-110/2020|EPI ISL 468562|B.1.265|USA|2020-03-13	North America|hCoV-19/USA/MI-QDX-645/2020|EPI ISL 571370|B.1|USA|2020-03-18	0.0001007227	North America
North America|hCoV-19/Canada/BC 9345042/2020|EPI ISL 418856|B.1.5|Canada|2020-03-13	North America|hCoV-19/USA/MI-QDX-645/2020|EPI ISL 571370|B.1|USA|2020-03-18	0.0001678907	North America
North America|hCoV-19/USA/NY-WCMP5F01P/2020|EPI ISL 427540|B.1|USA|2020-03-13	North America|hCoV-19/USA/MI-QDX-645/2020|EPI ISL 571370|B.1|USA|2020-03-18	0.0001007320	North America
North America|hCoV-19/Canada/NS 30/2020|EPI ISL 429812|B.1|Canada|2020-03-14	North America|hCoV-19/USA/MI-QDX-645/2020|EPI ISL 571370|B.1|USA|2020-03-18	0.0000671471	North America
North America|hCoV-19/USA/MA-QDX-68/2020|EPI ISL 467864|B.1|USA|2020-03-14	North America|hCoV-19/USA/MI-QDX-645/2020|EPI ISL 571370|B.1|USA|2020-03-18	0.0001678907	North America
North America|hCoV-19/USA/MN-QDX-967/2020|EPI ISL 571766|B.1.370|USA|2020-03-14	North America|hCoV-19/USA/MI-QDX-645/2020|EPI ISL 571370|B.1|USA|2020-03-18	0.0001007227	North America
North America|hCoV-19/USA/MN-MDH-93/2020|EPI ISL 460074|B.1.1|USA|2020-03-14	North America|hCoV-19/USA/MI-QDX-645/2020|EPI ISL 571370|B.1|USA|2020-03-18	0.0002686620	North America
North America|hCoV-19/USA/AZ-TG268917/2020|EPI ISL 426519|B.1|USA|2020-03-14	North America|hCoV-19/USA/MI-QDX-645/2020|EPI ISL 571370|B.1|USA|2020-03-18	0.0000671471	North America
North America|hCoV-19/USA/NY-WCMP10A02P/2020|EPI ISL 427553|B.1.3|USA|2020-03-15	North America|hCoV-19/USA/MI-QDX-645/2020|EPI ISL 571370|B.1|USA|2020-03-18	0.0002014636	North America
North America|hCoV-19/USA/MN-QDX-1024/2020|EPI ISL 571750|B.1.265|USA|2020-03-15	North America|hCoV-19/USA/MI-QDX-645/2020|EPI ISL 571370|B.1|USA|2020-03-18	0.0001342996	North America
North America|hCoV-19/Mexico/CMX-INER-04/2020|EPI ISL 424626|B.1.201|Mexico|2020-03-15	North America|hCoV-19/USA/MI-QDX-645/2020|EPI ISL 571370|B.1|USA|2020-03-18	0.0002014762	North America
North America|hCoV-19/USA/CA-QDX-33/2020|EPI ISL 467827|B.6|USA|2020-03-15	North America|hCoV-19/USA/MI-QDX-645/2020|EPI ISL 571370|B.1|USA|2020-03-18	0.0004366268	North America
North America|hCoV-19/Costa Rica/01/2020|EPI ISL 434533|B.1|Costa Rica|2020-03-16	North America|hCoV-19/USA/MI-QDX-645/2020|EPI ISL 571370|B.1|USA|2020-03-18	0.0002014823	North America
North America|hCoV-19/USA/NY-WCMP11B03P/2020|EPI ISL 427585|B.1.3|USA|2020-03-16	North America|hCoV-19/USA/MI-QDX-645/2020|EPI ISL 571370|B.1|USA|2020-03-18	0.0001678881	North America
North America|hCoV-19/USA/MN-MDH-97/2020|EPI ISL 460077|B.1|USA|2020-03-16	North America|hCoV-19/USA/MI-QDX-645/2020|EPI ISL 571370|B.1|USA|2020-03-18	0.0000671471	North America
North America|hCoV-19/Canada/ON MU-S26/2020|EPI ISL 463975|B.1|Canada|2020-03-16	North America|hCoV-19/USA/MI-QDX-645/2020|EPI ISL 571370|B.1|USA|2020-03-18	0.0001678934	North America
North America|hCoV-19/USA/NY-SURV0183/2020|EPI ISL 436057|B.1|USA|2020-03-17	North America|hCoV-19/USA/MI-QDX-645/2020|EPI ISL 571370|B.1|USA|2020-03-18	0.0000671471	North America
North America|hCoV-19/USA/AZ-TG269848/2020|EPI ISL 426527|B.1.5|USA|2020-03-17	North America|hCoV-19/USA/MI-QDX-645/2020|EPI ISL 571370|B.1|USA|2020-03-18	0.0001343120	North America
North America|hCoV-19/USA/NY-QDX-865/2020|EPI ISL 571672|B.1|USA|2020-03-17	North America|hCoV-19/USA/MI-QDX-645/2020|EPI ISL 571370|B.1|USA|2020-03-18	0.0000671471	North America
North America|hCoV-19/USA/AK-PHL011/2020|EPI ISL 431014|B|USA|2020-03-17	North America|hCoV-19/USA/MI-QDX-645/2020|EPI ISL 571370|B.1|USA|2020-03-18	0.0004702372	North America
North America|hCoV-19/USA/WA1/2020|EPI ISL 404895|A|USA|2020-01-19	North America|hCoV-19/USA/NY-NYUMC43/2020|EPI ISL 419704|B.1|USA|2020-03-18	0.0003694043	North America
North America|hCoV-19/USA/IL1/2020|EPI ISL 404253|A|USA|2020-01-21	North America|hCoV-19/USA/NY-NYUMC43/2020|EPI ISL 419704|B.1|USA|2020-03-18	0.0002687136	North America
North America|hCoV-19/USA/AZ1/2020|EPI ISL 406223|A|USA|2020-01-22	North America|hCoV-19/USA/NY-NYUMC43/2020|EPI ISL 419704|B.1|USA|2020-03-18	0.0004030133	North America
North America|hCoV-19/USA/CA2/2020|EPI ISL 406036|B|USA|2020-01-22	North America|hCoV-19/USA/NY-NYUMC43/2020|EPI ISL 419704|B.1|USA|2020-03-18	0.0003358309	North America
North America|hCoV-19/Canada/ON ON-VIDO-01-2/2020|EPI ISL 425177|B|Canada|2020-01-23	North America|hCoV-19/USA/NY-NYUMC43/2020|EPI ISL 419704|B.1|USA|2020-03-18	0.0003358255	North America
North America|hCoV-19/Canada/ON VIDO-01/2020|EPI ISL 413015|B|Canada|2020-01-23	North America|hCoV-19/USA/NY-NYUMC43/2020|EPI ISL 419704|B.1|USA|2020-03-18	0.0003695272	North America
North America|hCoV-19/USA/CA-CDC-1/2020|EPI ISL 406034|A|USA|2020-01-23	North America|hCoV-19/USA/NY-NYUMC43/2020|EPI ISL 419704|B.1|USA|2020-03-18	0.0005038357	North America
North America|hCoV-19/USA/WA1-A12/2020|EPI ISL 407214|A|USA|2020-01-25	North America|hCoV-19/USA/NY-NYUMC43/2020|EPI ISL 419704|B.1|USA|2020-03-18	0.0003694043	North America
North America|hCoV-19/USA/CA-CDC-6/2020|EPI ISL 410044|B|USA|2020-01-27	North America|hCoV-19/USA/NY-NYUMC43/2020|EPI ISL 419704|B.1|USA|2020-03-18	0.0002688581	North America
North America|hCoV-19/USA/CA-CDC-5/2020|EPI ISL 408010|B|USA|2020-01-29	North America|hCoV-19/USA/NY-NYUMC43/2020|EPI ISL 419704|B.1|USA|2020-03-18	0.0003358153	North America
North America|hCoV-19/USA/CA-CDC-3/2020|EPI ISL 408008|B|USA|2020-01-29	North America|hCoV-19/USA/NY-NYUMC43/2020|EPI ISL 419704|B.1|USA|2020-03-18	0.0003694267	North America
North America|hCoV-19/USA/MA1/2020|EPI ISL 409067|B|USA|2020-01-29	North America|hCoV-19/USA/NY-NYUMC43/2020|EPI ISL 419704|B.1|USA|2020-03-18	0.0004030391	North America
North America|hCoV-19/USA/WI1/2020|EPI ISL 408670|B|USA|2020-01-31	North America|hCoV-19/USA/NY-NYUMC43/2020|EPI ISL 419704|B.1|USA|2020-03-18	0.0003022582	North America
North America|hCoV-19/Canada/ON-PHL-2445/2020|EPI ISL 413014|B|Canada|2020-01	North America|hCoV-19/USA/NY-NYUMC43/2020|EPI ISL 419704|B.1|USA|2020-03-18	0.0003358255	North America
North America|hCoV-19/USA/CA-CDC-7/2020|EPI ISL 411954|A|USA|2020-02-06	North America|hCoV-19/USA/NY-NYUMC43/2020|EPI ISL 419704|B.1|USA|2020-03-18	0.0004030191	North America
North America|hCoV-19/USA/CA-CDC-8/2020|EPI ISL 411955|B|USA|2020-02-10	North America|hCoV-19/USA/NY-NYUMC43/2020|EPI ISL 419704|B.1|USA|2020-03-18	0.0003022369	North America
North America|hCoV-19/USA/TX1/2020|EPI ISL 411956|A|USA|2020-02-11	North America|hCoV-19/USA/NY-NYUMC43/2020|EPI ISL 419704|B.1|USA|2020-03-18	0.0005038205	North America
North America|hCoV-19/Canada/BC 37 0-2/2020|EPI ISL 412965|B.4|Canada|2020-02-16	North America|hCoV-19/USA/NY-NYUMC43/2020|EPI ISL 419704|B.1|USA|2020-03-18	0.0004067265	North America
North America|hCoV-19/USA/CruiseA-9/2020|EPI ISL 413614|B|USA|2020-02-17	North America|hCoV-19/USA/NY-NYUMC43/2020|EPI ISL 419704|B.1|USA|2020-03-18	0.0003022416	North America
North America|hCoV-19/USA/CruiseA-11/2020|EPI ISL 413616|B|USA|2020-02-17	North America|hCoV-19/USA/NY-NYUMC43/2020|EPI ISL 419704|B.1|USA|2020-03-18	0.0003358309	North America
North America|hCoV-19/USA/CruiseA-8/2020|EPI ISL 413613|B|USA|2020-02-17	North America|hCoV-19/USA/NY-NYUMC43/2020|EPI ISL 419704|B.1|USA|2020-03-18	0.0003358309	North America
North America|hCoV-19/USA/CruiseA-7/2020|EPI ISL 413612|B|USA|2020-02-17	North America|hCoV-19/USA/NY-NYUMC43/2020|EPI ISL 419704|B.1|USA|2020-03-18	0.0004030256	North America
North America|hCoV-19/USA/CruiseA-10/2020|EPI ISL 413615|B|USA|2020-02-17	North America|hCoV-19/USA/NY-NYUMC43/2020|EPI ISL 419704|B.1|USA|2020-03-18	0.0003358464	North America
North America|hCoV-19/USA/CruiseA-1/2020|EPI ISL 413606|B|USA|2020-02-17	North America|hCoV-19/USA/NY-NYUMC43/2020|EPI ISL 419704|B.1|USA|2020-03-18	0.0003694385	North America
North America|hCoV-19/USA/CruiseA-24/2020|EPI ISL 414483|B|USA|2020-02-17	North America|hCoV-19/USA/NY-NYUMC43/2020|EPI ISL 419704|B.1|USA|2020-03-18	0.0004031133	North America
North America|hCoV-19/Panama/328723/2020|EPI ISL 496609|A.2|Panama|2020-02-17	North America|hCoV-19/USA/NY-NYUMC43/2020|EPI ISL 419704|B.1|USA|2020-03-18	0.0005151728	North America
North America|hCoV-19/USA/CruiseA-3/2020|EPI ISL 413608|B|USA|2020-02-18	North America|hCoV-19/USA/NY-NYUMC43/2020|EPI ISL 419704|B.1|USA|2020-03-18	0.0003022415	North America
North America|hCoV-19/USA/CruiseA-2/2020|EPI ISL 413607|B|USA|2020-02-18	North America|hCoV-19/USA/NY-NYUMC43/2020|EPI ISL 419704|B.1|USA|2020-03-18	0.0003694385	North America
North America|hCoV-19/USA/CruiseA-23/2020|EPI ISL 414482|B|USA|2020-02-18	North America|hCoV-19/USA/NY-NYUMC43/2020|EPI ISL 419704|B.1|USA|2020-03-18	0.0004702823	North America
North America|hCoV-19/USA/CruiseA-13/2020|EPI ISL 413618|B|USA|2020-02-20	North America|hCoV-19/USA/NY-NYUMC43/2020|EPI ISL 419704|B.1|USA|2020-03-18	0.0003022417	North America
North America|hCoV-19/USA/CruiseA-12/2020|EPI ISL 413617|B|USA|2020-02-20	North America|hCoV-19/USA/NY-NYUMC43/2020|EPI ISL 419704|B.1|USA|2020-03-18	0.0003358309	North America
North America|hCoV-19/Canada/BC 69243/2020|EPI ISL 415577|B.4|Canada|2020-02-20	North America|hCoV-19/USA/NY-NYUMC43/2020|EPI ISL 419704|B.1|USA|2020-03-18	0.0005135010	North America
North America|hCoV-19/USA/CruiseA-5/2020|EPI ISL 413610|B|USA|2020-02-21	North America|hCoV-19/USA/NY-NYUMC43/2020|EPI ISL 419704|B.1|USA|2020-03-18	0.0003022417	North America
North America|hCoV-19/USA/CruiseA-6/2020|EPI ISL 413611|B|USA|2020-02-21	North America|hCoV-19/USA/NY-NYUMC43/2020|EPI ISL 419704|B.1|USA|2020-03-18	0.0003694326	North America
North America|hCoV-19/USA/CruiseA-21/2020|EPI ISL 414480|B|USA|2020-02-21	North America|hCoV-19/USA/NY-NYUMC43/2020|EPI ISL 419704|B.1|USA|2020-03-18	0.0004030506	North America
North America|hCoV-19/Panama/328719/2020|EPI ISL 496607|A.2|Panama|2020-02-22	North America|hCoV-19/USA/NY-NYUMC43/2020|EPI ISL 419704|B.1|USA|2020-03-18	0.0005132162	North America
North America|hCoV-19/USA/CA-CDC-9/2020|EPI ISL 412862|B|USA|2020-02-23	North America|hCoV-19/USA/NY-NYUMC43/2020|EPI ISL 419704|B.1|USA|2020-03-18	0.0003022275	North America
North America|hCoV-19/USA/CruiseA-17/2020|EPI ISL 413622|B|USA|2020-02-24	North America|hCoV-19/USA/NY-NYUMC43/2020|EPI ISL 419704|B.1|USA|2020-03-18	0.0003694556	North America
North America|hCoV-19/USA/CruiseA-18/2020|EPI ISL 413623|B|USA|2020-02-24	North America|hCoV-19/USA/NY-NYUMC43/2020|EPI ISL 419704|B.1|USA|2020-03-18	0.0003360157	North America
North America|hCoV-19/USA/CruiseA-26/2020|EPI ISL 414485|B|USA|2020-02-24	North America|hCoV-19/USA/NY-NYUMC43/2020|EPI ISL 419704|B.1|USA|2020-03-18	0.0003358862	North America
North America|hCoV-19/USA/CruiseA-14/2020|EPI ISL 413619|B|USA|2020-02-25	North America|hCoV-19/USA/NY-NYUMC43/2020|EPI ISL 419704|B.1|USA|2020-03-18	0.0004366066	North America
North America|hCoV-19/USA/CA-CDC-2602/2020|EPI ISL 419554|B|USA|2020-02-26	North America|hCoV-19/USA/NY-NYUMC43/2020|EPI ISL 419704|B.1|USA|2020-03-18	0.0003022417	North America
North America|hCoV-19/Canada/ON SHSC-01/2020|EPI ISL 450747|B.4|Canada|2020-02-26	North America|hCoV-19/USA/NY-NYUMC43/2020|EPI ISL 419704|B.1|USA|2020-03-18	0.0004413547	North America
North America|hCoV-19/USA/OR 2656/2020|EPI ISL 419558|B|USA|2020-02-27	North America|hCoV-19/USA/NY-NYUMC43/2020|EPI ISL 419704|B.1|USA|2020-03-18	0.0003694384	North America
North America|hCoV-19/Mexico/CMX-InDRE-01/2020|EPI ISL 412972|B.1.1|Mexico|2020-02-27	North America|hCoV-19/USA/NY-NYUMC43/2020|EPI ISL 419704|B.1|USA|2020-03-18	0.0002350745	North America
North America|hCoV-19/USA/CA-CDPH-UC2/2020|EPI ISL 413558|B|USA|2020-02-27	North America|hCoV-19/USA/NY-NYUMC43/2020|EPI ISL 419704|B.1|USA|2020-03-18	0.0004366763	North America
North America|hCoV-19/USA/CA-CDPH-UC3/2020|EPI ISL 413559|B|USA|2020-02-27	North America|hCoV-19/USA/NY-NYUMC43/2020|EPI ISL 419704|B.1|USA|2020-03-18	0.0003358605	North America
North America|hCoV-19/USA/CA-CDPH017/2020|EPI ISL 515910|B|USA|2020-02-27	North America|hCoV-19/USA/NY-NYUMC43/2020|EPI ISL 419704|B.1|USA|2020-03-18	0.0003360185	North America
North America|hCoV-19/USA/CA-CDPH-UC4/2020|EPI ISL 413561|B|USA|2020-02-27	North America|hCoV-19/USA/NY-NYUMC43/2020|EPI ISL 419704|B.1|USA|2020-03-18	0.0003024207	North America
North America|hCoV-19/Canada/BC 13297/2020|EPI ISL 415578|B.4|Canada|2020-02-27	North America|hCoV-19/USA/NY-NYUMC43/2020|EPI ISL 419704|B.1|USA|2020-03-18	0.0005087991	North America
North America|hCoV-19/Mexico/CMX-InDRE-07/2020|EPI ISL 452139|B.1.1|Mexico|2020-02-28	North America|hCoV-19/USA/NY-NYUMC43/2020|EPI ISL 419704|B.1|USA|2020-03-18	0.0002350745	North America
North America|hCoV-19/USA/FL 5125/2020|EPI ISL 419559|B.1.1|USA|2020-02-28	North America|hCoV-19/USA/NY-NYUMC43/2020|EPI ISL 419704|B.1|USA|2020-03-18	0.0002686620	North America
North America|hCoV-19/USA/RI 0520/2020|EPI ISL 419553|B.1.5|USA|2020-02-28	North America|hCoV-19/USA/NY-NYUMC43/2020|EPI ISL 419704|B.1|USA|2020-03-18	0.0002350565	North America
North America|hCoV-19/USA/CA-UCLA-260/2020|EPI ISL 537558|B.4|USA|2020-02-28	North America|hCoV-19/USA/NY-NYUMC43/2020|EPI ISL 419704|B.1|USA|2020-03-18	0.0004702590	North America
North America|hCoV-19/Panama/328709/2020|EPI ISL 496605|A.2|Panama|2020-02-28	North America|hCoV-19/USA/NY-NYUMC43/2020|EPI ISL 419704|B.1|USA|2020-03-18	0.0005479554	North America
North America|hCoV-19/USA/CA-CDPH016/2020|EPI ISL 515909|B|USA|2020-02-28	North America|hCoV-19/USA/NY-NYUMC43/2020|EPI ISL 419704|B.1|USA|2020-03-18	0.0003026851	North America
North America|hCoV-19/Canada/BC 17397/2020|EPI ISL 415580|B.4|Canada|2020-02-28	North America|hCoV-19/USA/NY-NYUMC43/2020|EPI ISL 419704|B.1|USA|2020-03-18	0.0005087390	North America
North America|hCoV-19/USA/CA-SCCPHD-UC102/2020|EPI ISL 435581|B|USA|2020-02-28	North America|hCoV-19/USA/NY-NYUMC43/2020|EPI ISL 419704|B.1|USA|2020-03-18	0.0003421400	North America
North America|hCoV-19/USA/CA-SCCPHD-UC103/2020|EPI ISL 435582|B|USA|2020-02-28	North America|hCoV-19/USA/NY-NYUMC43/2020|EPI ISL 419704|B.1|USA|2020-03-18	0.0003080672	North America
North America|hCoV-19/USA/GA 2741/2020|EPI ISL 419556|B.1.1|USA|2020-02-29	North America|hCoV-19/USA/NY-NYUMC43/2020|EPI ISL 419704|B.1|USA|2020-03-18	0.0002686745	North America
North America|hCoV-19/USA/NY-Wadsworth-10131-01/2020|EPI ISL 525575|B.4|USA|2020-02-29	North America|hCoV-19/USA/NY-NYUMC43/2020|EPI ISL 419704|B.1|USA|2020-03-18	0.0005710980	North America
North America|hCoV-19/USA/NH 0004/2020|EPI ISL 420791|B.1.356|USA|2020-02-29	North America|hCoV-19/USA/NY-NYUMC43/2020|EPI ISL 419704|B.1|USA|2020-03-18	0.0001342996	North America
North America|hCoV-19/USA/CA-SCCPHD-UC104/2020|EPI ISL 435583|B.1.255|USA|2020-02-29	North America|hCoV-19/USA/NY-NYUMC43/2020|EPI ISL 419704|B.1|USA|2020-03-18	0.0001343357	North America
North America|hCoV-19/USA/CA-SCCPHD-UC108/2020|EPI ISL 435587|B|USA|2020-02-29	North America|hCoV-19/USA/NY-NYUMC43/2020|EPI ISL 419704|B.1|USA|2020-03-18	0.0003362035	North America
North America|hCoV-19/USA/NY1-PV08001/2020|EPI ISL 414476|B.4|USA|2020-02-29	North America|hCoV-19/USA/NY-NYUMC43/2020|EPI ISL 419704|B.1|USA|2020-03-18	0.0005383432	North America
North America|hCoV-19/USA/TX 2039/2020|EPI ISL 420796|B|USA|2020-02-29	North America|hCoV-19/USA/NY-NYUMC43/2020|EPI ISL 419704|B.1|USA|2020-03-18	0.0003695456	North America
North America|hCoV-19/USA/CA-SCCPHD-UC14/2020|EPI ISL 417318|B|USA|2020-02-29	North America|hCoV-19/USA/NY-NYUMC43/2020|EPI ISL 419704|B.1|USA|2020-03-18	0.0003034035	North America
North America|hCoV-19/USA/CA-SCCPHD-UC105/2020|EPI ISL 435584|B.1.255|USA|2020-02-29	North America|hCoV-19/USA/NY-NYUMC43/2020|EPI ISL 419704|B.1|USA|2020-03-18	0.0001388455	North America
North America|hCoV-19/Canada/ON-PHL-5472/2020|EPI ISL 418325|B.4|Canada|2020-02	North America|hCoV-19/USA/NY-NYUMC43/2020|EPI ISL 419704|B.1|USA|2020-03-18	0.0004367560	North America
North America|hCoV-19/Canada/BC 25367465/2020|EPI ISL 463220|B.1.5|Canada|2020-02	North America|hCoV-19/USA/NY-NYUMC43/2020|EPI ISL 419704|B.1|USA|2020-03-18	0.0002350565	North America
North America|hCoV-19/Canada/ON-PHL-8751/2020|EPI ISL 418345|B.1.255|Canada|2020-02	North America|hCoV-19/USA/NY-NYUMC43/2020|EPI ISL 419704|B.1|USA|2020-03-18	0.0001342996	North America
North America|hCoV-19/Canada/ON-PHL-2259/2020|EPI ISL 418344|B.1.255|Canada|2020-02	North America|hCoV-19/USA/NY-NYUMC43/2020|EPI ISL 419704|B.1|USA|2020-03-18	0.0001343899	North America
North America|hCoV-19/Canada/ON-PHL-2273/2020|EPI ISL 418383|B.4|Canada|2020-02	North America|hCoV-19/USA/NY-NYUMC43/2020|EPI ISL 419704|B.1|USA|2020-03-18	0.0005410231	North America
North America|hCoV-19/Canada/ON-PHL-2294/2020|EPI ISL 418384|B.4|Canada|2020-02	North America|hCoV-19/USA/NY-NYUMC43/2020|EPI ISL 419704|B.1|USA|2020-03-18	0.0004825573	North America
North America|hCoV-19/USA/RI 0556/2020|EPI ISL 420795|B.1|USA|2020-03-01	North America|hCoV-19/USA/NY-NYUMC43/2020|EPI ISL 419704|B.1|USA|2020-03-18	0.0002014729	North America
North America|hCoV-19/Belize/CDC-6846/2020|EPI ISL 509712|B.1.1|Belize|2020-03-01	North America|hCoV-19/USA/NY-NYUMC43/2020|EPI ISL 419704|B.1|USA|2020-03-18	0.0003022649	North America
North America|hCoV-19/Canada/BC 02421/2020|EPI ISL 415581|B.4|Canada|2020-03-01	North America|hCoV-19/USA/NY-NYUMC43/2020|EPI ISL 419704|B.1|USA|2020-03-18	0.0004366400	North America
North America|hCoV-19/Canada/QC-LSPQ-L00210314/2020|EPI ISL 535716|B.4|Canada|2020-03-01	North America|hCoV-19/USA/NY-NYUMC43/2020|EPI ISL 419704|B.1|USA|2020-03-18	0.0005710634	North America
North America|hCoV-19/USA/OR 5430/2020|EPI ISL 420794|B|USA|2020-03-01	North America|hCoV-19/USA/NY-NYUMC43/2020|EPI ISL 419704|B.1|USA|2020-03-18	0.0003694385	North America
North America|hCoV-19/USA/NY-SURV0144/2020|EPI ISL 436050|B|USA|2020-03-02	North America|hCoV-19/USA/NY-NYUMC43/2020|EPI ISL 419704|B.1|USA|2020-03-18	0.0003694326	North America
North America|hCoV-19/USA/NH 0008/2020|EPI ISL 420792|B.1.356|USA|2020-03-02	North America|hCoV-19/USA/NY-NYUMC43/2020|EPI ISL 419704|B.1|USA|2020-03-18	0.0001342996	North America
North America|hCoV-19/USA/NY 2929/2020|EPI ISL 420793|B.1|USA|2020-03-02	North America|hCoV-19/USA/NY-NYUMC43/2020|EPI ISL 419704|B.1|USA|2020-03-18	0.0000671471	North America
North America|hCoV-19/Canada/BC 41851/2020|EPI ISL 415584|A|Canada|2020-03-02	North America|hCoV-19/USA/NY-NYUMC43/2020|EPI ISL 419704|B.1|USA|2020-03-18	0.0004366345	North America
North America|hCoV-19/USA/FL 6318/2020|EPI ISL 420785|B.1.1|USA|2020-03-02	North America|hCoV-19/USA/NY-NYUMC43/2020|EPI ISL 419704|B.1|USA|2020-03-18	0.0002350824	North America
North America|hCoV-19/USA/GA 1299/2020|EPI ISL 420787|B.1.1|USA|2020-03-03	North America|hCoV-19/USA/NY-NYUMC43/2020|EPI ISL 419704|B.1|USA|2020-03-18	0.0002686744	North America
North America|hCoV-19/USA/NY-Wadsworth-10496-01/2020|EPI ISL 426025|B.1|USA|2020-03-03	North America|hCoV-19/USA/NY-NYUMC43/2020|EPI ISL 419704|B.1|USA|2020-03-18	0.0001007227	North America
North America|hCoV-19/Canada/BC 40860/2020|EPI ISL 415583|B|Canada|2020-03-03	North America|hCoV-19/USA/NY-NYUMC43/2020|EPI ISL 419704|B.1|USA|2020-03-18	0.0002686414	North America
North America|hCoV-19/USA/NY-Wadsworth-10528-01/2020|EPI ISL 426026|B.1|USA|2020-03-03	North America|hCoV-19/USA/NY-NYUMC43/2020|EPI ISL 419704|B.1|USA|2020-03-18	0.0001007273	North America
North America|hCoV-19/USA/NY-Wadsworth-10495-01/2020|EPI ISL 425224|B.1|USA|2020-03-03	North America|hCoV-19/USA/NY-NYUMC43/2020|EPI ISL 419704|B.1|USA|2020-03-18	0.0000671471	North America
North America|hCoV-19/USA/NY-Wadsworth-10690-01/2020|EPI ISL 426028|B.1|USA|2020-03-04	North America|hCoV-19/USA/NY-NYUMC43/2020|EPI ISL 419704|B.1|USA|2020-03-18	0.0001678934	North America
North America|hCoV-19/USA/NJ 3201/2020|EPI ISL 424901|B.1|USA|2020-03-04	North America|hCoV-19/USA/NY-NYUMC43/2020|EPI ISL 419704|B.1|USA|2020-03-18	0.0002014730	North America
North America|hCoV-19/USA/MD 0026/2020|EPI ISL 424869|B.1.255|USA|2020-03-04	North America|hCoV-19/USA/NY-NYUMC43/2020|EPI ISL 419704|B.1|USA|2020-03-18	0.0001678857	North America
North America|hCoV-19/USA/MA 9704/2020|EPI ISL 424911|B.1|USA|2020-03-04	North America|hCoV-19/USA/NY-NYUMC43/2020|EPI ISL 419704|B.1|USA|2020-03-18	0.0001342996	North America
North America|hCoV-19/USA/NY-Wadsworth-10683-01/2020|EPI ISL 426027|B.40|USA|2020-03-04	North America|hCoV-19/USA/NY-NYUMC43/2020|EPI ISL 419704|B.1|USA|2020-03-18	0.0005038591	North America
North America|hCoV-19/Canada/BC 8159203/2020|EPI ISL 418848|A|Canada|2020-03-05	North America|hCoV-19/USA/NY-NYUMC43/2020|EPI ISL 419704|B.1|USA|2020-03-18	0.0004030069	North America
North America|hCoV-19/USA/RI 0702/2020|EPI ISL 424887|B.1|USA|2020-03-05	North America|hCoV-19/USA/NY-NYUMC43/2020|EPI ISL 419704|B.1|USA|2020-03-18	0.0000671471	North America
North America|hCoV-19/USA/NE 6605/2020|EPI ISL 424874|B.3|USA|2020-03-05	North America|hCoV-19/USA/NY-NYUMC43/2020|EPI ISL 419704|B.1|USA|2020-03-18	0.0003694267	North America
North America|hCoV-19/USA/MA 1355/2020|EPI ISL 424913|B|USA|2020-03-05	North America|hCoV-19/USA/NY-NYUMC43/2020|EPI ISL 419704|B.1|USA|2020-03-18	0.0003694214	North America
North America|hCoV-19/USA/SC 3572/2020|EPI ISL 424905|B.1|USA|2020-03-05	North America|hCoV-19/USA/NY-NYUMC43/2020|EPI ISL 419704|B.1|USA|2020-03-18	0.0002014823	North America
North America|hCoV-19/USA/MA 3672/2020|EPI ISL 424844|B.1|USA|2020-03-06	North America|hCoV-19/USA/NY-NYUMC43/2020|EPI ISL 419704|B.1|USA|2020-03-18	0.0001342996	North America
North America|hCoV-19/USA/NY-Wadsworth-11244-01/2020|EPI ISL 525580|B.1|USA|2020-03-06	North America|hCoV-19/USA/NY-NYUMC43/2020|EPI ISL 419704|B.1|USA|2020-03-18	0.0001007257	North America
North America|hCoV-19/USA/NY-Wadsworth-11291-01/2020|EPI ISL 426044|B.1|USA|2020-03-06	North America|hCoV-19/USA/NY-NYUMC43/2020|EPI ISL 419704|B.1|USA|2020-03-18	0.0001007257	North America
North America|hCoV-19/USA/NY-Wadsworth-11202-01/2020|EPI ISL 426042|B.1|USA|2020-03-06	North America|hCoV-19/USA/NY-NYUMC43/2020|EPI ISL 419704|B.1|USA|2020-03-18	0.0001678779	North America
North America|hCoV-19/USA/MA 3653/2020|EPI ISL 424920|B.1|USA|2020-03-06	North America|hCoV-19/USA/NY-NYUMC43/2020|EPI ISL 419704|B.1|USA|2020-03-18	0.0001678779	North America
North America|hCoV-19/USA/NY-Wadsworth-11513-01/2020|EPI ISL 525582|B.1|USA|2020-03-07	North America|hCoV-19/USA/NY-NYUMC43/2020|EPI ISL 419704|B.1|USA|2020-03-18	0.0000671471	North America
North America|hCoV-19/USA/MA-MGH-00416/2020|EPI ISL 460353|B.1|USA|2020-03-07	North America|hCoV-19/USA/NY-NYUMC43/2020|EPI ISL 419704|B.1|USA|2020-03-18	0.0001678779	North America
North America|hCoV-19/Canada/BC 8718874/2020|EPI ISL 418852|A|Canada|2020-03-07	North America|hCoV-19/USA/NY-NYUMC43/2020|EPI ISL 419704|B.1|USA|2020-03-18	0.0004030069	North America
North America|hCoV-19/USA/MA-MGH-00417/2020|EPI ISL 460117|B.1|USA|2020-03-07	North America|hCoV-19/USA/NY-NYUMC43/2020|EPI ISL 419704|B.1|USA|2020-03-18	0.0001678779	North America
North America|hCoV-19/USA/IN 82003/2020|EPI ISL 426423|B.1|USA|2020-03-08	North America|hCoV-19/USA/NY-NYUMC43/2020|EPI ISL 419704|B.1|USA|2020-03-18	0.0001679964	North America
North America|hCoV-19/USA/OH 0023/2020|EPI ISL 424880|B.1|USA|2020-03-08	North America|hCoV-19/USA/NY-NYUMC43/2020|EPI ISL 419704|B.1|USA|2020-03-18	0.0000671471	North America
North America|hCoV-19/USA/IA 6394/2020|EPI ISL 424865|B.1|USA|2020-03-08	North America|hCoV-19/USA/NY-NYUMC43/2020|EPI ISL 419704|B.1|USA|2020-03-18	0.0001678857	North America
North America|hCoV-19/USA/MA-MGH-00444/2020|EPI ISL 460354|B.1|USA|2020-03-08	North America|hCoV-19/USA/NY-NYUMC43/2020|EPI ISL 419704|B.1|USA|2020-03-18	0.0002014669	North America
North America|hCoV-19/USA/NY-Wadsworth-11661-01/2020|EPI ISL 529034|B.1|USA|2020-03-08	North America|hCoV-19/USA/NY-NYUMC43/2020|EPI ISL 419704|B.1|USA|2020-03-18	0.0001007227	North America
North America|hCoV-19/USA/FL-CDC-2316/2020|EPI ISL 452132|B.1.255|USA|2020-03-09	North America|hCoV-19/USA/NY-NYUMC43/2020|EPI ISL 419704|B.1|USA|2020-03-18	0.0001679117	North America
North America|hCoV-19/USA/RI 0882/2020|EPI ISL 426435|B.1.265|USA|2020-03-09	North America|hCoV-19/USA/NY-NYUMC43/2020|EPI ISL 419704|B.1|USA|2020-03-18	0.0001007227	North America
North America|hCoV-19/Jamaica/JM-CDC-0869/2020|EPI ISL 450793|B.40|Jamaica|2020-03-09	North America|hCoV-19/USA/NY-NYUMC43/2020|EPI ISL 419704|B.1|USA|2020-03-18	0.0004702515	North America
North America|hCoV-19/USA/NY-SURV0444/2020|EPI ISL 436067|B.1|USA|2020-03-09	North America|hCoV-19/USA/NY-NYUMC43/2020|EPI ISL 419704|B.1|USA|2020-03-18	0.0001342996	North America
North America|hCoV-19/USA/LA-CDC-0499/2020|EPI ISL 452106|B.1.265|USA|2020-03-10	North America|hCoV-19/USA/NY-NYUMC43/2020|EPI ISL 419704|B.1|USA|2020-03-18	0.0001007227	North America
North America|hCoV-19/USA/CA-SCCPHD-UC155/2020|EPI ISL 435634|B|USA|2020-03-10	North America|hCoV-19/USA/NY-NYUMC43/2020|EPI ISL 419704|B.1|USA|2020-03-18	0.0003358255	North America
North America|hCoV-19/USA/NY-SURV0863/2020|EPI ISL 436075|B.1|USA|2020-03-10	North America|hCoV-19/USA/NY-NYUMC43/2020|EPI ISL 419704|B.1|USA|2020-03-18	0.0001007227	North America
North America|hCoV-19/USA/VA-DCLS-0530/2020|EPI ISL 485832|B.1|USA|2020-03-10	North America|hCoV-19/USA/NY-NYUMC43/2020|EPI ISL 419704|B.1|USA|2020-03-18	0.0001007273	North America
North America|hCoV-19/USA/WA-UW122/2020|EPI ISL 416660|B.1|USA|2020-03-10	North America|hCoV-19/USA/NY-NYUMC43/2020|EPI ISL 419704|B.1|USA|2020-03-18	0.0000671471	North America
North America|hCoV-19/Jamaica/JM-CDC-0078/2020|EPI ISL 450792|B|Jamaica|2020-03-11	North America|hCoV-19/USA/NY-NYUMC43/2020|EPI ISL 419704|B.1|USA|2020-03-18	0.0004366470	North America
North America|hCoV-19/USA/NY-Wadsworth-13245-01/2020|EPI ISL 525599|B.39|USA|2020-03-11	North America|hCoV-19/USA/NY-NYUMC43/2020|EPI ISL 419704|B.1|USA|2020-03-18	0.0005374520	North America
North America|hCoV-19/USA/MN-MDH-1274/2020|EPI ISL 482995|B.1.1|USA|2020-03-11	North America|hCoV-19/USA/NY-NYUMC43/2020|EPI ISL 419704|B.1|USA|2020-03-18	0.0002686620	North America
North America|hCoV-19/USA/CA-SCCPHD-UC158/2020|EPI ISL 435637|B|USA|2020-03-11	North America|hCoV-19/USA/NY-NYUMC43/2020|EPI ISL 419704|B.1|USA|2020-03-18	0.0003694214	North America
North America|hCoV-19/Canada/BC 6404889/2020|EPI ISL 418838|B.1.265|Canada|2020-03-12	North America|hCoV-19/USA/NY-NYUMC43/2020|EPI ISL 419704|B.1|USA|2020-03-18	0.0001007227	North America
North America|hCoV-19/USA/CA-SCCPHD-UC162/2020|EPI ISL 435641|B|USA|2020-03-12	North America|hCoV-19/USA/NY-NYUMC43/2020|EPI ISL 419704|B.1|USA|2020-03-18	0.0003358309	North America
North America|hCoV-19/USA/NY-WCMP2D04P/2020|EPI ISL 427528|B.1.5|USA|2020-03-12	North America|hCoV-19/USA/NY-NYUMC43/2020|EPI ISL 419704|B.1|USA|2020-03-18	0.0001343058	North America
North America|hCoV-19/USA/VA-DCLS-0548/2020|EPI ISL 485849|B.1.1|USA|2020-03-12	North America|hCoV-19/USA/NY-NYUMC43/2020|EPI ISL 419704|B.1|USA|2020-03-18	0.0003022509	North America
North America|hCoV-19/USA/VA-DCLS-0554/2020|EPI ISL 485855|B|USA|2020-03-13	North America|hCoV-19/USA/NY-NYUMC43/2020|EPI ISL 419704|B.1|USA|2020-03-18	0.0004702372	North America
North America|hCoV-19/USA/CA-QDX-110/2020|EPI ISL 468562|B.1.265|USA|2020-03-13	North America|hCoV-19/USA/NY-NYUMC43/2020|EPI ISL 419704|B.1|USA|2020-03-18	0.0001342996	North America
North America|hCoV-19/Canada/BC 9345042/2020|EPI ISL 418856|B.1.5|Canada|2020-03-13	North America|hCoV-19/USA/NY-NYUMC43/2020|EPI ISL 419704|B.1|USA|2020-03-18	0.0002014730	North America
North America|hCoV-19/USA/NY-WCMP5F01P/2020|EPI ISL 427540|B.1|USA|2020-03-13	North America|hCoV-19/USA/NY-NYUMC43/2020|EPI ISL 419704|B.1|USA|2020-03-18	0.0001343120	North America
North America|hCoV-19/Canada/NS 30/2020|EPI ISL 429812|B.1|Canada|2020-03-14	North America|hCoV-19/USA/NY-NYUMC43/2020|EPI ISL 419704|B.1|USA|2020-03-18	0.0001007227	North America
North America|hCoV-19/USA/MA-QDX-68/2020|EPI ISL 467864|B.1|USA|2020-03-14	North America|hCoV-19/USA/NY-NYUMC43/2020|EPI ISL 419704|B.1|USA|2020-03-18	0.0002014730	North America
North America|hCoV-19/USA/MN-QDX-967/2020|EPI ISL 571766|B.1.370|USA|2020-03-14	North America|hCoV-19/USA/NY-NYUMC43/2020|EPI ISL 419704|B.1|USA|2020-03-18	0.0001342996	North America
North America|hCoV-19/USA/MN-MDH-93/2020|EPI ISL 460074|B.1.1|USA|2020-03-14	North America|hCoV-19/USA/NY-NYUMC43/2020|EPI ISL 419704|B.1|USA|2020-03-18	0.0003022509	North America
North America|hCoV-19/USA/AZ-TG268917/2020|EPI ISL 426519|B.1|USA|2020-03-14	North America|hCoV-19/USA/NY-NYUMC43/2020|EPI ISL 419704|B.1|USA|2020-03-18	0.0001007227	North America
North America|hCoV-19/USA/NY-WCMP10A02P/2020|EPI ISL 427553|B.1.3|USA|2020-03-15	North America|hCoV-19/USA/NY-NYUMC43/2020|EPI ISL 419704|B.1|USA|2020-03-18	0.0002350457	North America
North America|hCoV-19/USA/MN-QDX-1024/2020|EPI ISL 571750|B.1.265|USA|2020-03-15	North America|hCoV-19/USA/NY-NYUMC43/2020|EPI ISL 419704|B.1|USA|2020-03-18	0.0001678779	North America
North America|hCoV-19/Mexico/CMX-INER-04/2020|EPI ISL 424626|B.1.201|Mexico|2020-03-15	North America|hCoV-19/USA/NY-NYUMC43/2020|EPI ISL 419704|B.1|USA|2020-03-18	0.0002350603	North America
North America|hCoV-19/USA/CA-QDX-33/2020|EPI ISL 467827|B.6|USA|2020-03-15	North America|hCoV-19/USA/NY-NYUMC43/2020|EPI ISL 419704|B.1|USA|2020-03-18	0.0004702230	North America
North America|hCoV-19/Costa Rica/01/2020|EPI ISL 434533|B.1|Costa Rica|2020-03-16	North America|hCoV-19/USA/NY-NYUMC43/2020|EPI ISL 419704|B.1|USA|2020-03-18	0.0002350674	North America
North America|hCoV-19/USA/NY-WCMP11B03P/2020|EPI ISL 427585|B.1.3|USA|2020-03-16	North America|hCoV-19/USA/NY-NYUMC43/2020|EPI ISL 419704|B.1|USA|2020-03-18	0.0002014698	North America
North America|hCoV-19/USA/MN-MDH-97/2020|EPI ISL 460077|B.1|USA|2020-03-16	North America|hCoV-19/USA/NY-NYUMC43/2020|EPI ISL 419704|B.1|USA|2020-03-18	0.0001007227	North America
North America|hCoV-19/Canada/ON MU-S26/2020|EPI ISL 463975|B.1|Canada|2020-03-16	North America|hCoV-19/USA/NY-NYUMC43/2020|EPI ISL 419704|B.1|USA|2020-03-18	0.0002014762	North America
North America|hCoV-19/USA/NY-SURV0183/2020|EPI ISL 436057|B.1|USA|2020-03-17	North America|hCoV-19/USA/NY-NYUMC43/2020|EPI ISL 419704|B.1|USA|2020-03-18	0.0001007227	North America
North America|hCoV-19/USA/AZ-TG269848/2020|EPI ISL 426527|B.1.5|USA|2020-03-17	North America|hCoV-19/USA/NY-NYUMC43/2020|EPI ISL 419704|B.1|USA|2020-03-18	0.0001678934	North America
North America|hCoV-19/USA/NY-QDX-865/2020|EPI ISL 571672|B.1|USA|2020-03-17	North America|hCoV-19/USA/NY-NYUMC43/2020|EPI ISL 419704|B.1|USA|2020-03-18	0.0001007227	North America
North America|hCoV-19/USA/AK-PHL011/2020|EPI ISL 431014|B|USA|2020-03-17	North America|hCoV-19/USA/NY-NYUMC43/2020|EPI ISL 419704|B.1|USA|2020-03-18	0.0005038358	North America
North America|hCoV-19/USA/MI-QDX-645/2020|EPI ISL 571370|B.1|USA|2020-03-18	North America|hCoV-19/USA/NY-NYUMC43/2020|EPI ISL 419704|B.1|USA|2020-03-18	0.0001007227	North America
North America|hCoV-19/USA/WA1/2020|EPI ISL 404895|A|USA|2020-01-19	North America|hCoV-19/USA/MI-QDX-638/2020|EPI ISL 571363|B.1|USA|2020-03-18	0.0003694043	North America
North America|hCoV-19/USA/IL1/2020|EPI ISL 404253|A|USA|2020-01-21	North America|hCoV-19/USA/MI-QDX-638/2020|EPI ISL 571363|B.1|USA|2020-03-18	0.0002687136	North America
North America|hCoV-19/USA/AZ1/2020|EPI ISL 406223|A|USA|2020-01-22	North America|hCoV-19/USA/MI-QDX-638/2020|EPI ISL 571363|B.1|USA|2020-03-18	0.0004030133	North America
North America|hCoV-19/USA/CA2/2020|EPI ISL 406036|B|USA|2020-01-22	North America|hCoV-19/USA/MI-QDX-638/2020|EPI ISL 571363|B.1|USA|2020-03-18	0.0003358309	North America
North America|hCoV-19/Canada/ON ON-VIDO-01-2/2020|EPI ISL 425177|B|Canada|2020-01-23	North America|hCoV-19/USA/MI-QDX-638/2020|EPI ISL 571363|B.1|USA|2020-03-18	0.0003358255	North America
North America|hCoV-19/Canada/ON VIDO-01/2020|EPI ISL 413015|B|Canada|2020-01-23	North America|hCoV-19/USA/MI-QDX-638/2020|EPI ISL 571363|B.1|USA|2020-03-18	0.0003695272	North America
North America|hCoV-19/USA/CA-CDC-1/2020|EPI ISL 406034|A|USA|2020-01-23	North America|hCoV-19/USA/MI-QDX-638/2020|EPI ISL 571363|B.1|USA|2020-03-18	0.0005038357	North America
North America|hCoV-19/USA/WA1-A12/2020|EPI ISL 407214|A|USA|2020-01-25	North America|hCoV-19/USA/MI-QDX-638/2020|EPI ISL 571363|B.1|USA|2020-03-18	0.0003694043	North America
North America|hCoV-19/USA/CA-CDC-6/2020|EPI ISL 410044|B|USA|2020-01-27	North America|hCoV-19/USA/MI-QDX-638/2020|EPI ISL 571363|B.1|USA|2020-03-18	0.0002688581	North America
North America|hCoV-19/USA/CA-CDC-5/2020|EPI ISL 408010|B|USA|2020-01-29	North America|hCoV-19/USA/MI-QDX-638/2020|EPI ISL 571363|B.1|USA|2020-03-18	0.0003358153	North America
North America|hCoV-19/USA/CA-CDC-3/2020|EPI ISL 408008|B|USA|2020-01-29	North America|hCoV-19/USA/MI-QDX-638/2020|EPI ISL 571363|B.1|USA|2020-03-18	0.0003694267	North America
North America|hCoV-19/USA/MA1/2020|EPI ISL 409067|B|USA|2020-01-29	North America|hCoV-19/USA/MI-QDX-638/2020|EPI ISL 571363|B.1|USA|2020-03-18	0.0004030391	North America
North America|hCoV-19/USA/WI1/2020|EPI ISL 408670|B|USA|2020-01-31	North America|hCoV-19/USA/MI-QDX-638/2020|EPI ISL 571363|B.1|USA|2020-03-18	0.0003022582	North America
North America|hCoV-19/Canada/ON-PHL-2445/2020|EPI ISL 413014|B|Canada|2020-01	North America|hCoV-19/USA/MI-QDX-638/2020|EPI ISL 571363|B.1|USA|2020-03-18	0.0003358255	North America
North America|hCoV-19/USA/CA-CDC-7/2020|EPI ISL 411954|A|USA|2020-02-06	North America|hCoV-19/USA/MI-QDX-638/2020|EPI ISL 571363|B.1|USA|2020-03-18	0.0004030191	North America
North America|hCoV-19/USA/CA-CDC-8/2020|EPI ISL 411955|B|USA|2020-02-10	North America|hCoV-19/USA/MI-QDX-638/2020|EPI ISL 571363|B.1|USA|2020-03-18	0.0003022369	North America
North America|hCoV-19/USA/TX1/2020|EPI ISL 411956|A|USA|2020-02-11	North America|hCoV-19/USA/MI-QDX-638/2020|EPI ISL 571363|B.1|USA|2020-03-18	0.0005038205	North America
North America|hCoV-19/Canada/BC 37 0-2/2020|EPI ISL 412965|B.4|Canada|2020-02-16	North America|hCoV-19/USA/MI-QDX-638/2020|EPI ISL 571363|B.1|USA|2020-03-18	0.0004067265	North America
North America|hCoV-19/USA/CruiseA-9/2020|EPI ISL 413614|B|USA|2020-02-17	North America|hCoV-19/USA/MI-QDX-638/2020|EPI ISL 571363|B.1|USA|2020-03-18	0.0003022416	North America
North America|hCoV-19/USA/CruiseA-11/2020|EPI ISL 413616|B|USA|2020-02-17	North America|hCoV-19/USA/MI-QDX-638/2020|EPI ISL 571363|B.1|USA|2020-03-18	0.0003358309	North America
North America|hCoV-19/USA/CruiseA-8/2020|EPI ISL 413613|B|USA|2020-02-17	North America|hCoV-19/USA/MI-QDX-638/2020|EPI ISL 571363|B.1|USA|2020-03-18	0.0003358309	North America
North America|hCoV-19/USA/CruiseA-7/2020|EPI ISL 413612|B|USA|2020-02-17	North America|hCoV-19/USA/MI-QDX-638/2020|EPI ISL 571363|B.1|USA|2020-03-18	0.0004030256	North America
North America|hCoV-19/USA/CruiseA-10/2020|EPI ISL 413615|B|USA|2020-02-17	North America|hCoV-19/USA/MI-QDX-638/2020|EPI ISL 571363|B.1|USA|2020-03-18	0.0003358464	North America
North America|hCoV-19/USA/CruiseA-1/2020|EPI ISL 413606|B|USA|2020-02-17	North America|hCoV-19/USA/MI-QDX-638/2020|EPI ISL 571363|B.1|USA|2020-03-18	0.0003694385	North America
North America|hCoV-19/USA/CruiseA-24/2020|EPI ISL 414483|B|USA|2020-02-17	North America|hCoV-19/USA/MI-QDX-638/2020|EPI ISL 571363|B.1|USA|2020-03-18	0.0004031133	North America
North America|hCoV-19/Panama/328723/2020|EPI ISL 496609|A.2|Panama|2020-02-17	North America|hCoV-19/USA/MI-QDX-638/2020|EPI ISL 571363|B.1|USA|2020-03-18	0.0005151728	North America
North America|hCoV-19/USA/CruiseA-3/2020|EPI ISL 413608|B|USA|2020-02-18	North America|hCoV-19/USA/MI-QDX-638/2020|EPI ISL 571363|B.1|USA|2020-03-18	0.0003022415	North America
North America|hCoV-19/USA/CruiseA-2/2020|EPI ISL 413607|B|USA|2020-02-18	North America|hCoV-19/USA/MI-QDX-638/2020|EPI ISL 571363|B.1|USA|2020-03-18	0.0003694385	North America
North America|hCoV-19/USA/CruiseA-23/2020|EPI ISL 414482|B|USA|2020-02-18	North America|hCoV-19/USA/MI-QDX-638/2020|EPI ISL 571363|B.1|USA|2020-03-18	0.0004702823	North America
North America|hCoV-19/USA/CruiseA-13/2020|EPI ISL 413618|B|USA|2020-02-20	North America|hCoV-19/USA/MI-QDX-638/2020|EPI ISL 571363|B.1|USA|2020-03-18	0.0003022417	North America
North America|hCoV-19/USA/CruiseA-12/2020|EPI ISL 413617|B|USA|2020-02-20	North America|hCoV-19/USA/MI-QDX-638/2020|EPI ISL 571363|B.1|USA|2020-03-18	0.0003358309	North America
North America|hCoV-19/Canada/BC 69243/2020|EPI ISL 415577|B.4|Canada|2020-02-20	North America|hCoV-19/USA/MI-QDX-638/2020|EPI ISL 571363|B.1|USA|2020-03-18	0.0005135010	North America
North America|hCoV-19/USA/CruiseA-5/2020|EPI ISL 413610|B|USA|2020-02-21	North America|hCoV-19/USA/MI-QDX-638/2020|EPI ISL 571363|B.1|USA|2020-03-18	0.0003022417	North America
North America|hCoV-19/USA/CruiseA-6/2020|EPI ISL 413611|B|USA|2020-02-21	North America|hCoV-19/USA/MI-QDX-638/2020|EPI ISL 571363|B.1|USA|2020-03-18	0.0003694326	North America
North America|hCoV-19/USA/CruiseA-21/2020|EPI ISL 414480|B|USA|2020-02-21	North America|hCoV-19/USA/MI-QDX-638/2020|EPI ISL 571363|B.1|USA|2020-03-18	0.0004030506	North America
North America|hCoV-19/Panama/328719/2020|EPI ISL 496607|A.2|Panama|2020-02-22	North America|hCoV-19/USA/MI-QDX-638/2020|EPI ISL 571363|B.1|USA|2020-03-18	0.0005132162	North America
North America|hCoV-19/USA/CA-CDC-9/2020|EPI ISL 412862|B|USA|2020-02-23	North America|hCoV-19/USA/MI-QDX-638/2020|EPI ISL 571363|B.1|USA|2020-03-18	0.0003022275	North America
North America|hCoV-19/USA/CruiseA-17/2020|EPI ISL 413622|B|USA|2020-02-24	North America|hCoV-19/USA/MI-QDX-638/2020|EPI ISL 571363|B.1|USA|2020-03-18	0.0003694556	North America
North America|hCoV-19/USA/CruiseA-18/2020|EPI ISL 413623|B|USA|2020-02-24	North America|hCoV-19/USA/MI-QDX-638/2020|EPI ISL 571363|B.1|USA|2020-03-18	0.0003360157	North America
North America|hCoV-19/USA/CruiseA-26/2020|EPI ISL 414485|B|USA|2020-02-24	North America|hCoV-19/USA/MI-QDX-638/2020|EPI ISL 571363|B.1|USA|2020-03-18	0.0003358862	North America
North America|hCoV-19/USA/CruiseA-14/2020|EPI ISL 413619|B|USA|2020-02-25	North America|hCoV-19/USA/MI-QDX-638/2020|EPI ISL 571363|B.1|USA|2020-03-18	0.0004366066	North America
North America|hCoV-19/USA/CA-CDC-2602/2020|EPI ISL 419554|B|USA|2020-02-26	North America|hCoV-19/USA/MI-QDX-638/2020|EPI ISL 571363|B.1|USA|2020-03-18	0.0003022417	North America
North America|hCoV-19/Canada/ON SHSC-01/2020|EPI ISL 450747|B.4|Canada|2020-02-26	North America|hCoV-19/USA/MI-QDX-638/2020|EPI ISL 571363|B.1|USA|2020-03-18	0.0004413547	North America
North America|hCoV-19/USA/OR 2656/2020|EPI ISL 419558|B|USA|2020-02-27	North America|hCoV-19/USA/MI-QDX-638/2020|EPI ISL 571363|B.1|USA|2020-03-18	0.0003694384	North America
North America|hCoV-19/Mexico/CMX-InDRE-01/2020|EPI ISL 412972|B.1.1|Mexico|2020-02-27	North America|hCoV-19/USA/MI-QDX-638/2020|EPI ISL 571363|B.1|USA|2020-03-18	0.0002350745	North America
North America|hCoV-19/USA/CA-CDPH-UC2/2020|EPI ISL 413558|B|USA|2020-02-27	North America|hCoV-19/USA/MI-QDX-638/2020|EPI ISL 571363|B.1|USA|2020-03-18	0.0004366763	North America
North America|hCoV-19/USA/CA-CDPH-UC3/2020|EPI ISL 413559|B|USA|2020-02-27	North America|hCoV-19/USA/MI-QDX-638/2020|EPI ISL 571363|B.1|USA|2020-03-18	0.0003358605	North America
North America|hCoV-19/USA/CA-CDPH017/2020|EPI ISL 515910|B|USA|2020-02-27	North America|hCoV-19/USA/MI-QDX-638/2020|EPI ISL 571363|B.1|USA|2020-03-18	0.0003360185	North America
North America|hCoV-19/USA/CA-CDPH-UC4/2020|EPI ISL 413561|B|USA|2020-02-27	North America|hCoV-19/USA/MI-QDX-638/2020|EPI ISL 571363|B.1|USA|2020-03-18	0.0003024207	North America
North America|hCoV-19/Canada/BC 13297/2020|EPI ISL 415578|B.4|Canada|2020-02-27	North America|hCoV-19/USA/MI-QDX-638/2020|EPI ISL 571363|B.1|USA|2020-03-18	0.0005087991	North America
North America|hCoV-19/Mexico/CMX-InDRE-07/2020|EPI ISL 452139|B.1.1|Mexico|2020-02-28	North America|hCoV-19/USA/MI-QDX-638/2020|EPI ISL 571363|B.1|USA|2020-03-18	0.0002350745	North America
North America|hCoV-19/USA/FL 5125/2020|EPI ISL 419559|B.1.1|USA|2020-02-28	North America|hCoV-19/USA/MI-QDX-638/2020|EPI ISL 571363|B.1|USA|2020-03-18	0.0002686620	North America
North America|hCoV-19/USA/RI 0520/2020|EPI ISL 419553|B.1.5|USA|2020-02-28	North America|hCoV-19/USA/MI-QDX-638/2020|EPI ISL 571363|B.1|USA|2020-03-18	0.0002350565	North America
North America|hCoV-19/USA/CA-UCLA-260/2020|EPI ISL 537558|B.4|USA|2020-02-28	North America|hCoV-19/USA/MI-QDX-638/2020|EPI ISL 571363|B.1|USA|2020-03-18	0.0004702590	North America
North America|hCoV-19/Panama/328709/2020|EPI ISL 496605|A.2|Panama|2020-02-28	North America|hCoV-19/USA/MI-QDX-638/2020|EPI ISL 571363|B.1|USA|2020-03-18	0.0005479554	North America
North America|hCoV-19/USA/CA-CDPH016/2020|EPI ISL 515909|B|USA|2020-02-28	North America|hCoV-19/USA/MI-QDX-638/2020|EPI ISL 571363|B.1|USA|2020-03-18	0.0003026851	North America
North America|hCoV-19/Canada/BC 17397/2020|EPI ISL 415580|B.4|Canada|2020-02-28	North America|hCoV-19/USA/MI-QDX-638/2020|EPI ISL 571363|B.1|USA|2020-03-18	0.0005087390	North America
North America|hCoV-19/USA/CA-SCCPHD-UC102/2020|EPI ISL 435581|B|USA|2020-02-28	North America|hCoV-19/USA/MI-QDX-638/2020|EPI ISL 571363|B.1|USA|2020-03-18	0.0003421400	North America
North America|hCoV-19/USA/CA-SCCPHD-UC103/2020|EPI ISL 435582|B|USA|2020-02-28	North America|hCoV-19/USA/MI-QDX-638/2020|EPI ISL 571363|B.1|USA|2020-03-18	0.0003080672	North America
North America|hCoV-19/USA/GA 2741/2020|EPI ISL 419556|B.1.1|USA|2020-02-29	North America|hCoV-19/USA/MI-QDX-638/2020|EPI ISL 571363|B.1|USA|2020-03-18	0.0002686745	North America
North America|hCoV-19/USA/NY-Wadsworth-10131-01/2020|EPI ISL 525575|B.4|USA|2020-02-29	North America|hCoV-19/USA/MI-QDX-638/2020|EPI ISL 571363|B.1|USA|2020-03-18	0.0005710980	North America
North America|hCoV-19/USA/NH 0004/2020|EPI ISL 420791|B.1.356|USA|2020-02-29	North America|hCoV-19/USA/MI-QDX-638/2020|EPI ISL 571363|B.1|USA|2020-03-18	0.0001342996	North America
North America|hCoV-19/USA/CA-SCCPHD-UC104/2020|EPI ISL 435583|B.1.255|USA|2020-02-29	North America|hCoV-19/USA/MI-QDX-638/2020|EPI ISL 571363|B.1|USA|2020-03-18	0.0001343357	North America
North America|hCoV-19/USA/CA-SCCPHD-UC108/2020|EPI ISL 435587|B|USA|2020-02-29	North America|hCoV-19/USA/MI-QDX-638/2020|EPI ISL 571363|B.1|USA|2020-03-18	0.0003362035	North America
North America|hCoV-19/USA/NY1-PV08001/2020|EPI ISL 414476|B.4|USA|2020-02-29	North America|hCoV-19/USA/MI-QDX-638/2020|EPI ISL 571363|B.1|USA|2020-03-18	0.0005383432	North America
North America|hCoV-19/USA/TX 2039/2020|EPI ISL 420796|B|USA|2020-02-29	North America|hCoV-19/USA/MI-QDX-638/2020|EPI ISL 571363|B.1|USA|2020-03-18	0.0003695456	North America
North America|hCoV-19/USA/CA-SCCPHD-UC14/2020|EPI ISL 417318|B|USA|2020-02-29	North America|hCoV-19/USA/MI-QDX-638/2020|EPI ISL 571363|B.1|USA|2020-03-18	0.0003034035	North America
North America|hCoV-19/USA/CA-SCCPHD-UC105/2020|EPI ISL 435584|B.1.255|USA|2020-02-29	North America|hCoV-19/USA/MI-QDX-638/2020|EPI ISL 571363|B.1|USA|2020-03-18	0.0001388455	North America
North America|hCoV-19/Canada/ON-PHL-5472/2020|EPI ISL 418325|B.4|Canada|2020-02	North America|hCoV-19/USA/MI-QDX-638/2020|EPI ISL 571363|B.1|USA|2020-03-18	0.0004367560	North America
North America|hCoV-19/Canada/BC 25367465/2020|EPI ISL 463220|B.1.5|Canada|2020-02	North America|hCoV-19/USA/MI-QDX-638/2020|EPI ISL 571363|B.1|USA|2020-03-18	0.0002350565	North America
North America|hCoV-19/Canada/ON-PHL-8751/2020|EPI ISL 418345|B.1.255|Canada|2020-02	North America|hCoV-19/USA/MI-QDX-638/2020|EPI ISL 571363|B.1|USA|2020-03-18	0.0001342996	North America
North America|hCoV-19/Canada/ON-PHL-2259/2020|EPI ISL 418344|B.1.255|Canada|2020-02	North America|hCoV-19/USA/MI-QDX-638/2020|EPI ISL 571363|B.1|USA|2020-03-18	0.0001343899	North America
North America|hCoV-19/Canada/ON-PHL-2273/2020|EPI ISL 418383|B.4|Canada|2020-02	North America|hCoV-19/USA/MI-QDX-638/2020|EPI ISL 571363|B.1|USA|2020-03-18	0.0005410231	North America
North America|hCoV-19/Canada/ON-PHL-2294/2020|EPI ISL 418384|B.4|Canada|2020-02	North America|hCoV-19/USA/MI-QDX-638/2020|EPI ISL 571363|B.1|USA|2020-03-18	0.0004480797	North America
North America|hCoV-19/USA/RI 0556/2020|EPI ISL 420795|B.1|USA|2020-03-01	North America|hCoV-19/USA/MI-QDX-638/2020|EPI ISL 571363|B.1|USA|2020-03-18	0.0002014729	North America
North America|hCoV-19/Belize/CDC-6846/2020|EPI ISL 509712|B.1.1|Belize|2020-03-01	North America|hCoV-19/USA/MI-QDX-638/2020|EPI ISL 571363|B.1|USA|2020-03-18	0.0003022649	North America
North America|hCoV-19/Canada/BC 02421/2020|EPI ISL 415581|B.4|Canada|2020-03-01	North America|hCoV-19/USA/MI-QDX-638/2020|EPI ISL 571363|B.1|USA|2020-03-18	0.0004366400	North America
North America|hCoV-19/Canada/QC-LSPQ-L00210314/2020|EPI ISL 535716|B.4|Canada|2020-03-01	North America|hCoV-19/USA/MI-QDX-638/2020|EPI ISL 571363|B.1|USA|2020-03-18	0.0005710634	North America
North America|hCoV-19/USA/OR 5430/2020|EPI ISL 420794|B|USA|2020-03-01	North America|hCoV-19/USA/MI-QDX-638/2020|EPI ISL 571363|B.1|USA|2020-03-18	0.0003694385	North America
North America|hCoV-19/USA/NY-SURV0144/2020|EPI ISL 436050|B|USA|2020-03-02	North America|hCoV-19/USA/MI-QDX-638/2020|EPI ISL 571363|B.1|USA|2020-03-18	0.0003694326	North America
North America|hCoV-19/USA/NH 0008/2020|EPI ISL 420792|B.1.356|USA|2020-03-02	North America|hCoV-19/USA/MI-QDX-638/2020|EPI ISL 571363|B.1|USA|2020-03-18	0.0001342996	North America
North America|hCoV-19/USA/NY 2929/2020|EPI ISL 420793|B.1|USA|2020-03-02	North America|hCoV-19/USA/MI-QDX-638/2020|EPI ISL 571363|B.1|USA|2020-03-18	0.0000671471	North America
North America|hCoV-19/Canada/BC 41851/2020|EPI ISL 415584|A|Canada|2020-03-02	North America|hCoV-19/USA/MI-QDX-638/2020|EPI ISL 571363|B.1|USA|2020-03-18	0.0004366345	North America
North America|hCoV-19/USA/FL 6318/2020|EPI ISL 420785|B.1.1|USA|2020-03-02	North America|hCoV-19/USA/MI-QDX-638/2020|EPI ISL 571363|B.1|USA|2020-03-18	0.0002350824	North America
North America|hCoV-19/USA/GA 1299/2020|EPI ISL 420787|B.1.1|USA|2020-03-03	North America|hCoV-19/USA/MI-QDX-638/2020|EPI ISL 571363|B.1|USA|2020-03-18	0.0002686744	North America
North America|hCoV-19/USA/NY-Wadsworth-10496-01/2020|EPI ISL 426025|B.1|USA|2020-03-03	North America|hCoV-19/USA/MI-QDX-638/2020|EPI ISL 571363|B.1|USA|2020-03-18	0.0001007227	North America
North America|hCoV-19/Canada/BC 40860/2020|EPI ISL 415583|B|Canada|2020-03-03	North America|hCoV-19/USA/MI-QDX-638/2020|EPI ISL 571363|B.1|USA|2020-03-18	0.0002686414	North America
North America|hCoV-19/USA/NY-Wadsworth-10528-01/2020|EPI ISL 426026|B.1|USA|2020-03-03	North America|hCoV-19/USA/MI-QDX-638/2020|EPI ISL 571363|B.1|USA|2020-03-18	0.0001007273	North America
North America|hCoV-19/USA/NY-Wadsworth-10495-01/2020|EPI ISL 425224|B.1|USA|2020-03-03	North America|hCoV-19/USA/MI-QDX-638/2020|EPI ISL 571363|B.1|USA|2020-03-18	0.0000671471	North America
North America|hCoV-19/USA/NY-Wadsworth-10690-01/2020|EPI ISL 426028|B.1|USA|2020-03-04	North America|hCoV-19/USA/MI-QDX-638/2020|EPI ISL 571363|B.1|USA|2020-03-18	0.0001678934	North America
North America|hCoV-19/USA/NJ 3201/2020|EPI ISL 424901|B.1|USA|2020-03-04	North America|hCoV-19/USA/MI-QDX-638/2020|EPI ISL 571363|B.1|USA|2020-03-18	0.0002014730	North America
North America|hCoV-19/USA/MD 0026/2020|EPI ISL 424869|B.1.255|USA|2020-03-04	North America|hCoV-19/USA/MI-QDX-638/2020|EPI ISL 571363|B.1|USA|2020-03-18	0.0001678857	North America
North America|hCoV-19/USA/MA 9704/2020|EPI ISL 424911|B.1|USA|2020-03-04	North America|hCoV-19/USA/MI-QDX-638/2020|EPI ISL 571363|B.1|USA|2020-03-18	0.0001342996	North America
North America|hCoV-19/USA/NY-Wadsworth-10683-01/2020|EPI ISL 426027|B.40|USA|2020-03-04	North America|hCoV-19/USA/MI-QDX-638/2020|EPI ISL 571363|B.1|USA|2020-03-18	0.0005038591	North America
North America|hCoV-19/Canada/BC 8159203/2020|EPI ISL 418848|A|Canada|2020-03-05	North America|hCoV-19/USA/MI-QDX-638/2020|EPI ISL 571363|B.1|USA|2020-03-18	0.0004030069	North America
North America|hCoV-19/USA/RI 0702/2020|EPI ISL 424887|B.1|USA|2020-03-05	North America|hCoV-19/USA/MI-QDX-638/2020|EPI ISL 571363|B.1|USA|2020-03-18	0.0000671471	North America
North America|hCoV-19/USA/NE 6605/2020|EPI ISL 424874|B.3|USA|2020-03-05	North America|hCoV-19/USA/MI-QDX-638/2020|EPI ISL 571363|B.1|USA|2020-03-18	0.0003694267	North America
North America|hCoV-19/USA/MA 1355/2020|EPI ISL 424913|B|USA|2020-03-05	North America|hCoV-19/USA/MI-QDX-638/2020|EPI ISL 571363|B.1|USA|2020-03-18	0.0003694214	North America
North America|hCoV-19/USA/SC 3572/2020|EPI ISL 424905|B.1|USA|2020-03-05	North America|hCoV-19/USA/MI-QDX-638/2020|EPI ISL 571363|B.1|USA|2020-03-18	0.0002014823	North America
North America|hCoV-19/USA/MA 3672/2020|EPI ISL 424844|B.1|USA|2020-03-06	North America|hCoV-19/USA/MI-QDX-638/2020|EPI ISL 571363|B.1|USA|2020-03-18	0.0001342996	North America
North America|hCoV-19/USA/NY-Wadsworth-11244-01/2020|EPI ISL 525580|B.1|USA|2020-03-06	North America|hCoV-19/USA/MI-QDX-638/2020|EPI ISL 571363|B.1|USA|2020-03-18	0.0001007257	North America
North America|hCoV-19/USA/NY-Wadsworth-11291-01/2020|EPI ISL 426044|B.1|USA|2020-03-06	North America|hCoV-19/USA/MI-QDX-638/2020|EPI ISL 571363|B.1|USA|2020-03-18	0.0001007257	North America
North America|hCoV-19/USA/NY-Wadsworth-11202-01/2020|EPI ISL 426042|B.1|USA|2020-03-06	North America|hCoV-19/USA/MI-QDX-638/2020|EPI ISL 571363|B.1|USA|2020-03-18	0.0001678779	North America
North America|hCoV-19/USA/MA 3653/2020|EPI ISL 424920|B.1|USA|2020-03-06	North America|hCoV-19/USA/MI-QDX-638/2020|EPI ISL 571363|B.1|USA|2020-03-18	0.0001678779	North America
North America|hCoV-19/USA/NY-Wadsworth-11513-01/2020|EPI ISL 525582|B.1|USA|2020-03-07	North America|hCoV-19/USA/MI-QDX-638/2020|EPI ISL 571363|B.1|USA|2020-03-18	0.0000671471	North America
North America|hCoV-19/USA/MA-MGH-00416/2020|EPI ISL 460353|B.1|USA|2020-03-07	North America|hCoV-19/USA/MI-QDX-638/2020|EPI ISL 571363|B.1|USA|2020-03-18	0.0001678779	North America
North America|hCoV-19/Canada/BC 8718874/2020|EPI ISL 418852|A|Canada|2020-03-07	North America|hCoV-19/USA/MI-QDX-638/2020|EPI ISL 571363|B.1|USA|2020-03-18	0.0004030069	North America
North America|hCoV-19/USA/MA-MGH-00417/2020|EPI ISL 460117|B.1|USA|2020-03-07	North America|hCoV-19/USA/MI-QDX-638/2020|EPI ISL 571363|B.1|USA|2020-03-18	0.0001678779	North America
North America|hCoV-19/USA/IN 82003/2020|EPI ISL 426423|B.1|USA|2020-03-08	North America|hCoV-19/USA/MI-QDX-638/2020|EPI ISL 571363|B.1|USA|2020-03-18	0.0001679964	North America
North America|hCoV-19/USA/OH 0023/2020|EPI ISL 424880|B.1|USA|2020-03-08	North America|hCoV-19/USA/MI-QDX-638/2020|EPI ISL 571363|B.1|USA|2020-03-18	0.0000671471	North America
North America|hCoV-19/USA/IA 6394/2020|EPI ISL 424865|B.1|USA|2020-03-08	North America|hCoV-19/USA/MI-QDX-638/2020|EPI ISL 571363|B.1|USA|2020-03-18	0.0001678857	North America
North America|hCoV-19/USA/MA-MGH-00444/2020|EPI ISL 460354|B.1|USA|2020-03-08	North America|hCoV-19/USA/MI-QDX-638/2020|EPI ISL 571363|B.1|USA|2020-03-18	0.0002014669	North America
North America|hCoV-19/USA/NY-Wadsworth-11661-01/2020|EPI ISL 529034|B.1|USA|2020-03-08	North America|hCoV-19/USA/MI-QDX-638/2020|EPI ISL 571363|B.1|USA|2020-03-18	0.0001007227	North America
North America|hCoV-19/USA/FL-CDC-2316/2020|EPI ISL 452132|B.1.255|USA|2020-03-09	North America|hCoV-19/USA/MI-QDX-638/2020|EPI ISL 571363|B.1|USA|2020-03-18	0.0001679117	North America
North America|hCoV-19/USA/RI 0882/2020|EPI ISL 426435|B.1.265|USA|2020-03-09	North America|hCoV-19/USA/MI-QDX-638/2020|EPI ISL 571363|B.1|USA|2020-03-18	0.0001007227	North America
North America|hCoV-19/Jamaica/JM-CDC-0869/2020|EPI ISL 450793|B.40|Jamaica|2020-03-09	North America|hCoV-19/USA/MI-QDX-638/2020|EPI ISL 571363|B.1|USA|2020-03-18	0.0004702515	North America
North America|hCoV-19/USA/NY-SURV0444/2020|EPI ISL 436067|B.1|USA|2020-03-09	North America|hCoV-19/USA/MI-QDX-638/2020|EPI ISL 571363|B.1|USA|2020-03-18	0.0001342996	North America
North America|hCoV-19/USA/LA-CDC-0499/2020|EPI ISL 452106|B.1.265|USA|2020-03-10	North America|hCoV-19/USA/MI-QDX-638/2020|EPI ISL 571363|B.1|USA|2020-03-18	0.0001007227	North America
North America|hCoV-19/USA/CA-SCCPHD-UC155/2020|EPI ISL 435634|B|USA|2020-03-10	North America|hCoV-19/USA/MI-QDX-638/2020|EPI ISL 571363|B.1|USA|2020-03-18	0.0003358255	North America
North America|hCoV-19/USA/NY-SURV0863/2020|EPI ISL 436075|B.1|USA|2020-03-10	North America|hCoV-19/USA/MI-QDX-638/2020|EPI ISL 571363|B.1|USA|2020-03-18	0.0001007227	North America
North America|hCoV-19/USA/VA-DCLS-0530/2020|EPI ISL 485832|B.1|USA|2020-03-10	North America|hCoV-19/USA/MI-QDX-638/2020|EPI ISL 571363|B.1|USA|2020-03-18	0.0001007273	North America
North America|hCoV-19/USA/WA-UW122/2020|EPI ISL 416660|B.1|USA|2020-03-10	North America|hCoV-19/USA/MI-QDX-638/2020|EPI ISL 571363|B.1|USA|2020-03-18	0.0000671471	North America
North America|hCoV-19/Jamaica/JM-CDC-0078/2020|EPI ISL 450792|B|Jamaica|2020-03-11	North America|hCoV-19/USA/MI-QDX-638/2020|EPI ISL 571363|B.1|USA|2020-03-18	0.0004366470	North America
North America|hCoV-19/USA/NY-Wadsworth-13245-01/2020|EPI ISL 525599|B.39|USA|2020-03-11	North America|hCoV-19/USA/MI-QDX-638/2020|EPI ISL 571363|B.1|USA|2020-03-18	0.0005374520	North America
North America|hCoV-19/USA/MN-MDH-1274/2020|EPI ISL 482995|B.1.1|USA|2020-03-11	North America|hCoV-19/USA/MI-QDX-638/2020|EPI ISL 571363|B.1|USA|2020-03-18	0.0002686620	North America
North America|hCoV-19/USA/CA-SCCPHD-UC158/2020|EPI ISL 435637|B|USA|2020-03-11	North America|hCoV-19/USA/MI-QDX-638/2020|EPI ISL 571363|B.1|USA|2020-03-18	0.0003694214	North America
North America|hCoV-19/Canada/BC 6404889/2020|EPI ISL 418838|B.1.265|Canada|2020-03-12	North America|hCoV-19/USA/MI-QDX-638/2020|EPI ISL 571363|B.1|USA|2020-03-18	0.0001007227	North America
North America|hCoV-19/USA/CA-SCCPHD-UC162/2020|EPI ISL 435641|B|USA|2020-03-12	North America|hCoV-19/USA/MI-QDX-638/2020|EPI ISL 571363|B.1|USA|2020-03-18	0.0003358309	North America
North America|hCoV-19/USA/NY-WCMP2D04P/2020|EPI ISL 427528|B.1.5|USA|2020-03-12	North America|hCoV-19/USA/MI-QDX-638/2020|EPI ISL 571363|B.1|USA|2020-03-18	0.0001343058	North America
North America|hCoV-19/USA/VA-DCLS-0548/2020|EPI ISL 485849|B.1.1|USA|2020-03-12	North America|hCoV-19/USA/MI-QDX-638/2020|EPI ISL 571363|B.1|USA|2020-03-18	0.0003022509	North America
North America|hCoV-19/USA/VA-DCLS-0554/2020|EPI ISL 485855|B|USA|2020-03-13	North America|hCoV-19/USA/MI-QDX-638/2020|EPI ISL 571363|B.1|USA|2020-03-18	0.0004702372	North America
North America|hCoV-19/USA/CA-QDX-110/2020|EPI ISL 468562|B.1.265|USA|2020-03-13	North America|hCoV-19/USA/MI-QDX-638/2020|EPI ISL 571363|B.1|USA|2020-03-18	0.0001342996	North America
North America|hCoV-19/Canada/BC 9345042/2020|EPI ISL 418856|B.1.5|Canada|2020-03-13	North America|hCoV-19/USA/MI-QDX-638/2020|EPI ISL 571363|B.1|USA|2020-03-18	0.0002014730	North America
North America|hCoV-19/USA/NY-WCMP5F01P/2020|EPI ISL 427540|B.1|USA|2020-03-13	North America|hCoV-19/USA/MI-QDX-638/2020|EPI ISL 571363|B.1|USA|2020-03-18	0.0001343120	North America
North America|hCoV-19/Canada/NS 30/2020|EPI ISL 429812|B.1|Canada|2020-03-14	North America|hCoV-19/USA/MI-QDX-638/2020|EPI ISL 571363|B.1|USA|2020-03-18	0.0001007227	North America
North America|hCoV-19/USA/MA-QDX-68/2020|EPI ISL 467864|B.1|USA|2020-03-14	North America|hCoV-19/USA/MI-QDX-638/2020|EPI ISL 571363|B.1|USA|2020-03-18	0.0002014730	North America
North America|hCoV-19/USA/MN-QDX-967/2020|EPI ISL 571766|B.1.370|USA|2020-03-14	North America|hCoV-19/USA/MI-QDX-638/2020|EPI ISL 571363|B.1|USA|2020-03-18	0.0001342996	North America
North America|hCoV-19/USA/MN-MDH-93/2020|EPI ISL 460074|B.1.1|USA|2020-03-14	North America|hCoV-19/USA/MI-QDX-638/2020|EPI ISL 571363|B.1|USA|2020-03-18	0.0003022509	North America
North America|hCoV-19/USA/AZ-TG268917/2020|EPI ISL 426519|B.1|USA|2020-03-14	North America|hCoV-19/USA/MI-QDX-638/2020|EPI ISL 571363|B.1|USA|2020-03-18	0.0001007227	North America
North America|hCoV-19/USA/NY-WCMP10A02P/2020|EPI ISL 427553|B.1.3|USA|2020-03-15	North America|hCoV-19/USA/MI-QDX-638/2020|EPI ISL 571363|B.1|USA|2020-03-18	0.0002350457	North America
North America|hCoV-19/USA/MN-QDX-1024/2020|EPI ISL 571750|B.1.265|USA|2020-03-15	North America|hCoV-19/USA/MI-QDX-638/2020|EPI ISL 571363|B.1|USA|2020-03-18	0.0001678779	North America
North America|hCoV-19/Mexico/CMX-INER-04/2020|EPI ISL 424626|B.1.201|Mexico|2020-03-15	North America|hCoV-19/USA/MI-QDX-638/2020|EPI ISL 571363|B.1|USA|2020-03-18	0.0002350603	North America
North America|hCoV-19/USA/CA-QDX-33/2020|EPI ISL 467827|B.6|USA|2020-03-15	North America|hCoV-19/USA/MI-QDX-638/2020|EPI ISL 571363|B.1|USA|2020-03-18	0.0004702230	North America
North America|hCoV-19/Costa Rica/01/2020|EPI ISL 434533|B.1|Costa Rica|2020-03-16	North America|hCoV-19/USA/MI-QDX-638/2020|EPI ISL 571363|B.1|USA|2020-03-18	0.0002350674	North America
North America|hCoV-19/USA/NY-WCMP11B03P/2020|EPI ISL 427585|B.1.3|USA|2020-03-16	North America|hCoV-19/USA/MI-QDX-638/2020|EPI ISL 571363|B.1|USA|2020-03-18	0.0002014698	North America
North America|hCoV-19/USA/MN-MDH-97/2020|EPI ISL 460077|B.1|USA|2020-03-16	North America|hCoV-19/USA/MI-QDX-638/2020|EPI ISL 571363|B.1|USA|2020-03-18	0.0001007227	North America
North America|hCoV-19/Canada/ON MU-S26/2020|EPI ISL 463975|B.1|Canada|2020-03-16	North America|hCoV-19/USA/MI-QDX-638/2020|EPI ISL 571363|B.1|USA|2020-03-18	0.0002014762	North America
North America|hCoV-19/USA/NY-SURV0183/2020|EPI ISL 436057|B.1|USA|2020-03-17	North America|hCoV-19/USA/MI-QDX-638/2020|EPI ISL 571363|B.1|USA|2020-03-18	0.0001007227	North America
North America|hCoV-19/USA/AZ-TG269848/2020|EPI ISL 426527|B.1.5|USA|2020-03-17	North America|hCoV-19/USA/MI-QDX-638/2020|EPI ISL 571363|B.1|USA|2020-03-18	0.0001678934	North America
North America|hCoV-19/USA/NY-QDX-865/2020|EPI ISL 571672|B.1|USA|2020-03-17	North America|hCoV-19/USA/MI-QDX-638/2020|EPI ISL 571363|B.1|USA|2020-03-18	0.0001007227	North America
North America|hCoV-19/USA/AK-PHL011/2020|EPI ISL 431014|B|USA|2020-03-17	North America|hCoV-19/USA/MI-QDX-638/2020|EPI ISL 571363|B.1|USA|2020-03-18	0.0005038358	North America
North America|hCoV-19/USA/MI-QDX-645/2020|EPI ISL 571370|B.1|USA|2020-03-18	North America|hCoV-19/USA/MI-QDX-638/2020|EPI ISL 571363|B.1|USA|2020-03-18	0.0001007227	North America
North America|hCoV-19/USA/NY-NYUMC43/2020|EPI ISL 419704|B.1|USA|2020-03-18	North America|hCoV-19/USA/MI-QDX-638/2020|EPI ISL 571363|B.1|USA|2020-03-18	0.0001342996	North America
North America|hCoV-19/USA/WA1/2020|EPI ISL 404895|A|USA|2020-01-19	North America|hCoV-19/USA/NY-NYUMC223/2020|EPI ISL 427518|B.1|USA|2020-03-18	0.0003358309	North America
North America|hCoV-19/USA/IL1/2020|EPI ISL 404253|A|USA|2020-01-21	North America|hCoV-19/USA/NY-NYUMC223/2020|EPI ISL 427518|B.1|USA|2020-03-18	0.0002351306	North America
North America|hCoV-19/USA/AZ1/2020|EPI ISL 406223|A|USA|2020-01-22	North America|hCoV-19/USA/NY-NYUMC223/2020|EPI ISL 427518|B.1|USA|2020-03-18	0.0003694385	North America
North America|hCoV-19/USA/CA2/2020|EPI ISL 406036|B|USA|2020-01-22	North America|hCoV-19/USA/NY-NYUMC223/2020|EPI ISL 427518|B.1|USA|2020-03-18	0.0003022557	North America
North America|hCoV-19/Canada/ON ON-VIDO-01-2/2020|EPI ISL 425177|B|Canada|2020-01-23	North America|hCoV-19/USA/NY-NYUMC223/2020|EPI ISL 427518|B.1|USA|2020-03-18	0.0003022509	North America
North America|hCoV-19/Canada/ON VIDO-01/2020|EPI ISL 413015|B|Canada|2020-01-23	North America|hCoV-19/USA/NY-NYUMC223/2020|EPI ISL 427518|B.1|USA|2020-03-18	0.0003359426	North America
North America|hCoV-19/USA/CA-CDC-1/2020|EPI ISL 406034|A|USA|2020-01-23	North America|hCoV-19/USA/NY-NYUMC223/2020|EPI ISL 427518|B.1|USA|2020-03-18	0.0004702590	North America
North America|hCoV-19/USA/WA1-A12/2020|EPI ISL 407214|A|USA|2020-01-25	North America|hCoV-19/USA/NY-NYUMC223/2020|EPI ISL 427518|B.1|USA|2020-03-18	0.0003358309	North America
North America|hCoV-19/USA/CA-CDC-6/2020|EPI ISL 410044|B|USA|2020-01-27	North America|hCoV-19/USA/NY-NYUMC223/2020|EPI ISL 427518|B.1|USA|2020-03-18	0.0002352570	North America
North America|hCoV-19/USA/CA-CDC-5/2020|EPI ISL 408010|B|USA|2020-01-29	North America|hCoV-19/USA/NY-NYUMC223/2020|EPI ISL 427518|B.1|USA|2020-03-18	0.0003022417	North America
North America|hCoV-19/USA/CA-CDC-3/2020|EPI ISL 408008|B|USA|2020-01-29	North America|hCoV-19/USA/NY-NYUMC223/2020|EPI ISL 427518|B.1|USA|2020-03-18	0.0003358513	North America
North America|hCoV-19/USA/MA1/2020|EPI ISL 409067|B|USA|2020-01-29	North America|hCoV-19/USA/NY-NYUMC223/2020|EPI ISL 427518|B.1|USA|2020-03-18	0.0003694622	North America
North America|hCoV-19/USA/WI1/2020|EPI ISL 408670|B|USA|2020-01-31	North America|hCoV-19/USA/NY-NYUMC223/2020|EPI ISL 427518|B.1|USA|2020-03-18	0.0002686809	North America
North America|hCoV-19/Canada/ON-PHL-2445/2020|EPI ISL 413014|B|Canada|2020-01	North America|hCoV-19/USA/NY-NYUMC223/2020|EPI ISL 427518|B.1|USA|2020-03-18	0.0003022509	North America
North America|hCoV-19/USA/CA-CDC-7/2020|EPI ISL 411954|A|USA|2020-02-06	North America|hCoV-19/USA/NY-NYUMC223/2020|EPI ISL 427518|B.1|USA|2020-03-18	0.0003694438	North America
North America|hCoV-19/USA/CA-CDC-8/2020|EPI ISL 411955|B|USA|2020-02-10	North America|hCoV-19/USA/NY-NYUMC223/2020|EPI ISL 427518|B.1|USA|2020-03-18	0.0002686620	North America
North America|hCoV-19/USA/TX1/2020|EPI ISL 411956|A|USA|2020-02-11	North America|hCoV-19/USA/NY-NYUMC223/2020|EPI ISL 427518|B.1|USA|2020-03-18	0.0004702447	North America
North America|hCoV-19/Canada/BC 37 0-2/2020|EPI ISL 412965|B.4|Canada|2020-02-16	North America|hCoV-19/USA/NY-NYUMC223/2020|EPI ISL 427518|B.1|USA|2020-03-18	0.0003728425	North America
North America|hCoV-19/USA/CruiseA-9/2020|EPI ISL 413614|B|USA|2020-02-17	North America|hCoV-19/USA/NY-NYUMC223/2020|EPI ISL 427518|B.1|USA|2020-03-18	0.0002686663	North America
North America|hCoV-19/USA/CruiseA-11/2020|EPI ISL 413616|B|USA|2020-02-17	North America|hCoV-19/USA/NY-NYUMC223/2020|EPI ISL 427518|B.1|USA|2020-03-18	0.0003022557	North America
North America|hCoV-19/USA/CruiseA-8/2020|EPI ISL 413613|B|USA|2020-02-17	North America|hCoV-19/USA/NY-NYUMC223/2020|EPI ISL 427518|B.1|USA|2020-03-18	0.0003022557	North America
North America|hCoV-19/USA/CruiseA-7/2020|EPI ISL 413612|B|USA|2020-02-17	North America|hCoV-19/USA/NY-NYUMC223/2020|EPI ISL 427518|B.1|USA|2020-03-18	0.0003694498	North America
North America|hCoV-19/USA/CruiseA-10/2020|EPI ISL 413615|B|USA|2020-02-17	North America|hCoV-19/USA/NY-NYUMC223/2020|EPI ISL 427518|B.1|USA|2020-03-18	0.0003022697	North America
North America|hCoV-19/USA/CruiseA-1/2020|EPI ISL 413606|B|USA|2020-02-17	North America|hCoV-19/USA/NY-NYUMC223/2020|EPI ISL 427518|B.1|USA|2020-03-18	0.0003358620	North America
North America|hCoV-19/USA/CruiseA-24/2020|EPI ISL 414483|B|USA|2020-02-17	North America|hCoV-19/USA/NY-NYUMC223/2020|EPI ISL 427518|B.1|USA|2020-03-18	0.0003695301	North America
North America|hCoV-19/Panama/328723/2020|EPI ISL 496609|A.2|Panama|2020-02-17	North America|hCoV-19/USA/NY-NYUMC223/2020|EPI ISL 427518|B.1|USA|2020-03-18	0.0004808407	North America
North America|hCoV-19/USA/CruiseA-3/2020|EPI ISL 413608|B|USA|2020-02-18	North America|hCoV-19/USA/NY-NYUMC223/2020|EPI ISL 427518|B.1|USA|2020-03-18	0.0002686661	North America
North America|hCoV-19/USA/CruiseA-2/2020|EPI ISL 413607|B|USA|2020-02-18	North America|hCoV-19/USA/NY-NYUMC223/2020|EPI ISL 427518|B.1|USA|2020-03-18	0.0003358620	North America
North America|hCoV-19/USA/CruiseA-23/2020|EPI ISL 414482|B|USA|2020-02-18	North America|hCoV-19/USA/NY-NYUMC223/2020|EPI ISL 427518|B.1|USA|2020-03-18	0.0004367021	North America
North America|hCoV-19/USA/CruiseA-13/2020|EPI ISL 413618|B|USA|2020-02-20	North America|hCoV-19/USA/NY-NYUMC223/2020|EPI ISL 427518|B.1|USA|2020-03-18	0.0002686663	North America
North America|hCoV-19/USA/CruiseA-12/2020|EPI ISL 413617|B|USA|2020-02-20	North America|hCoV-19/USA/NY-NYUMC223/2020|EPI ISL 427518|B.1|USA|2020-03-18	0.0003022557	North America
North America|hCoV-19/Canada/BC 69243/2020|EPI ISL 415577|B.4|Canada|2020-02-20	North America|hCoV-19/USA/NY-NYUMC223/2020|EPI ISL 427518|B.1|USA|2020-03-18	0.0004792803	North America
North America|hCoV-19/USA/CruiseA-5/2020|EPI ISL 413610|B|USA|2020-02-21	North America|hCoV-19/USA/NY-NYUMC223/2020|EPI ISL 427518|B.1|USA|2020-03-18	0.0002686663	North America
North America|hCoV-19/USA/CruiseA-6/2020|EPI ISL 413611|B|USA|2020-02-21	North America|hCoV-19/USA/NY-NYUMC223/2020|EPI ISL 427518|B.1|USA|2020-03-18	0.0003358566	North America
North America|hCoV-19/USA/CruiseA-21/2020|EPI ISL 414480|B|USA|2020-02-21	North America|hCoV-19/USA/NY-NYUMC223/2020|EPI ISL 427518|B.1|USA|2020-03-18	0.0003694727	North America
North America|hCoV-19/Panama/328719/2020|EPI ISL 496607|A.2|Panama|2020-02-22	North America|hCoV-19/USA/NY-NYUMC223/2020|EPI ISL 427518|B.1|USA|2020-03-18	0.0004790145	North America
North America|hCoV-19/USA/CA-CDC-9/2020|EPI ISL 412862|B|USA|2020-02-23	North America|hCoV-19/USA/NY-NYUMC223/2020|EPI ISL 427518|B.1|USA|2020-03-18	0.0002686537	North America
North America|hCoV-19/USA/CruiseA-17/2020|EPI ISL 413622|B|USA|2020-02-24	North America|hCoV-19/USA/NY-NYUMC223/2020|EPI ISL 427518|B.1|USA|2020-03-18	0.0003358775	North America
North America|hCoV-19/USA/CruiseA-18/2020|EPI ISL 413623|B|USA|2020-02-24	North America|hCoV-19/USA/NY-NYUMC223/2020|EPI ISL 427518|B.1|USA|2020-03-18	0.0003024220	North America
North America|hCoV-19/USA/CruiseA-26/2020|EPI ISL 414485|B|USA|2020-02-24	North America|hCoV-19/USA/NY-NYUMC223/2020|EPI ISL 427518|B.1|USA|2020-03-18	0.0003023055	North America
North America|hCoV-19/USA/CruiseA-14/2020|EPI ISL 413619|B|USA|2020-02-25	North America|hCoV-19/USA/NY-NYUMC223/2020|EPI ISL 427518|B.1|USA|2020-03-18	0.0004030320	North America
North America|hCoV-19/USA/CA-CDC-2602/2020|EPI ISL 419554|B|USA|2020-02-26	North America|hCoV-19/USA/NY-NYUMC223/2020|EPI ISL 427518|B.1|USA|2020-03-18	0.0002686663	North America
North America|hCoV-19/Canada/ON SHSC-01/2020|EPI ISL 450747|B.4|Canada|2020-02-26	North America|hCoV-19/USA/NY-NYUMC223/2020|EPI ISL 427518|B.1|USA|2020-03-18	0.0004074150	North America
North America|hCoV-19/USA/OR 2656/2020|EPI ISL 419558|B|USA|2020-02-27	North America|hCoV-19/USA/NY-NYUMC223/2020|EPI ISL 427518|B.1|USA|2020-03-18	0.0003358619	North America
North America|hCoV-19/Mexico/CMX-InDRE-01/2020|EPI ISL 412972|B.1.1|Mexico|2020-02-27	North America|hCoV-19/USA/NY-NYUMC223/2020|EPI ISL 427518|B.1|USA|2020-03-18	0.0002014977	North America
North America|hCoV-19/USA/CA-CDPH-UC2/2020|EPI ISL 413558|B|USA|2020-02-27	North America|hCoV-19/USA/NY-NYUMC223/2020|EPI ISL 427518|B.1|USA|2020-03-18	0.0004030964	North America
North America|hCoV-19/USA/CA-CDPH-UC3/2020|EPI ISL 413559|B|USA|2020-02-27	North America|hCoV-19/USA/NY-NYUMC223/2020|EPI ISL 427518|B.1|USA|2020-03-18	0.0003022823	North America
North America|hCoV-19/USA/CA-CDPH017/2020|EPI ISL 515910|B|USA|2020-02-27	North America|hCoV-19/USA/NY-NYUMC223/2020|EPI ISL 427518|B.1|USA|2020-03-18	0.0003024246	North America
North America|hCoV-19/USA/CA-CDPH-UC4/2020|EPI ISL 413561|B|USA|2020-02-27	North America|hCoV-19/USA/NY-NYUMC223/2020|EPI ISL 427518|B.1|USA|2020-03-18	0.0002688254	North America
North America|hCoV-19/Canada/BC 13297/2020|EPI ISL 415578|B.4|Canada|2020-02-27	North America|hCoV-19/USA/NY-NYUMC223/2020|EPI ISL 427518|B.1|USA|2020-03-18	0.0004748917	North America
North America|hCoV-19/Mexico/CMX-InDRE-07/2020|EPI ISL 452139|B.1.1|Mexico|2020-02-28	North America|hCoV-19/USA/NY-NYUMC223/2020|EPI ISL 427518|B.1|USA|2020-03-18	0.0002014977	North America
North America|hCoV-19/USA/FL 5125/2020|EPI ISL 419559|B.1.1|USA|2020-02-28	North America|hCoV-19/USA/NY-NYUMC223/2020|EPI ISL 427518|B.1|USA|2020-03-18	0.0002350854	North America
North America|hCoV-19/USA/RI 0520/2020|EPI ISL 419553|B.1.5|USA|2020-02-28	North America|hCoV-19/USA/NY-NYUMC223/2020|EPI ISL 427518|B.1|USA|2020-03-18	0.0002014823	North America
North America|hCoV-19/USA/CA-UCLA-260/2020|EPI ISL 537558|B.4|USA|2020-02-28	North America|hCoV-19/USA/NY-NYUMC223/2020|EPI ISL 427518|B.1|USA|2020-03-18	0.0004366805	North America
North America|hCoV-19/Panama/328709/2020|EPI ISL 496605|A.2|Panama|2020-02-28	North America|hCoV-19/USA/NY-NYUMC223/2020|EPI ISL 427518|B.1|USA|2020-03-18	0.0005137218	North America
North America|hCoV-19/USA/CA-CDPH016/2020|EPI ISL 515909|B|USA|2020-02-28	North America|hCoV-19/USA/NY-NYUMC223/2020|EPI ISL 427518|B.1|USA|2020-03-18	0.0002690604	North America
North America|hCoV-19/Canada/BC 17397/2020|EPI ISL 415580|B.4|Canada|2020-02-28	North America|hCoV-19/USA/NY-NYUMC223/2020|EPI ISL 427518|B.1|USA|2020-03-18	0.0004748356	North America
North America|hCoV-19/USA/CA-SCCPHD-UC102/2020|EPI ISL 435581|B|USA|2020-02-28	North America|hCoV-19/USA/NY-NYUMC223/2020|EPI ISL 427518|B.1|USA|2020-03-18	0.0003079341	North America
North America|hCoV-19/USA/CA-SCCPHD-UC103/2020|EPI ISL 435582|B|USA|2020-02-28	North America|hCoV-19/USA/NY-NYUMC223/2020|EPI ISL 427518|B.1|USA|2020-03-18	0.0002738448	North America
North America|hCoV-19/USA/GA 2741/2020|EPI ISL 419556|B.1.1|USA|2020-02-29	North America|hCoV-19/USA/NY-NYUMC223/2020|EPI ISL 427518|B.1|USA|2020-03-18	0.0002350963	North America
North America|hCoV-19/USA/NY-Wadsworth-10131-01/2020|EPI ISL 525575|B.4|USA|2020-02-29	North America|hCoV-19/USA/NY-NYUMC223/2020|EPI ISL 427518|B.1|USA|2020-03-18	0.0005375180	North America
North America|hCoV-19/USA/NH 0004/2020|EPI ISL 420791|B.1.356|USA|2020-02-29	North America|hCoV-19/USA/NY-NYUMC223/2020|EPI ISL 427518|B.1|USA|2020-03-18	0.0001007273	North America
North America|hCoV-19/USA/CA-SCCPHD-UC104/2020|EPI ISL 435583|B.1.255|USA|2020-02-29	North America|hCoV-19/USA/NY-NYUMC223/2020|EPI ISL 427518|B.1|USA|2020-03-18	0.0001007544	North America
North America|hCoV-19/USA/CA-SCCPHD-UC108/2020|EPI ISL 435587|B|USA|2020-02-29	North America|hCoV-19/USA/NY-NYUMC223/2020|EPI ISL 427518|B.1|USA|2020-03-18	0.0003025911	North America
North America|hCoV-19/USA/NY1-PV08001/2020|EPI ISL 414476|B.4|USA|2020-02-29	North America|hCoV-19/USA/NY-NYUMC223/2020|EPI ISL 427518|B.1|USA|2020-03-18	0.0005047100	North America
North America|hCoV-19/USA/TX 2039/2020|EPI ISL 420796|B|USA|2020-02-29	North America|hCoV-19/USA/NY-NYUMC223/2020|EPI ISL 427518|B.1|USA|2020-03-18	0.0003359593	North America
North America|hCoV-19/USA/CA-SCCPHD-UC14/2020|EPI ISL 417318|B|USA|2020-02-29	North America|hCoV-19/USA/NY-NYUMC223/2020|EPI ISL 427518|B.1|USA|2020-03-18	0.0002696990	North America
North America|hCoV-19/USA/CA-SCCPHD-UC105/2020|EPI ISL 435584|B.1.255|USA|2020-02-29	North America|hCoV-19/USA/NY-NYUMC223/2020|EPI ISL 427518|B.1|USA|2020-03-18	0.0001041369	North America
North America|hCoV-19/Canada/ON-PHL-5472/2020|EPI ISL 418325|B.4|Canada|2020-02	North America|hCoV-19/USA/NY-NYUMC223/2020|EPI ISL 427518|B.1|USA|2020-03-18	0.0004031699	North America
North America|hCoV-19/Canada/BC 25367465/2020|EPI ISL 463220|B.1.5|Canada|2020-02	North America|hCoV-19/USA/NY-NYUMC223/2020|EPI ISL 427518|B.1|USA|2020-03-18	0.0002014823	North America
North America|hCoV-19/Canada/ON-PHL-8751/2020|EPI ISL 418345|B.1.255|Canada|2020-02	North America|hCoV-19/USA/NY-NYUMC223/2020|EPI ISL 427518|B.1|USA|2020-03-18	0.0001007273	North America
North America|hCoV-19/Canada/ON-PHL-2259/2020|EPI ISL 418344|B.1.255|Canada|2020-02	North America|hCoV-19/USA/NY-NYUMC223/2020|EPI ISL 427518|B.1|USA|2020-03-18	0.0001007950	North America
North America|hCoV-19/Canada/ON-PHL-2273/2020|EPI ISL 418383|B.4|Canada|2020-02	North America|hCoV-19/USA/NY-NYUMC223/2020|EPI ISL 427518|B.1|USA|2020-03-18	0.0005072225	North America
North America|hCoV-19/Canada/ON-PHL-2294/2020|EPI ISL 418384|B.4|Canada|2020-02	North America|hCoV-19/USA/NY-NYUMC223/2020|EPI ISL 427518|B.1|USA|2020-03-18	0.0004481009	North America
North America|hCoV-19/USA/RI 0556/2020|EPI ISL 420795|B.1|USA|2020-03-01	North America|hCoV-19/USA/NY-NYUMC223/2020|EPI ISL 427518|B.1|USA|2020-03-18	0.0001678985	North America
North America|hCoV-19/Belize/CDC-6846/2020|EPI ISL 509712|B.1.1|Belize|2020-03-01	North America|hCoV-19/USA/NY-NYUMC223/2020|EPI ISL 427518|B.1|USA|2020-03-18	0.0002686869	North America
North America|hCoV-19/Canada/BC 02421/2020|EPI ISL 415581|B.4|Canada|2020-03-01	North America|hCoV-19/USA/NY-NYUMC223/2020|EPI ISL 427518|B.1|USA|2020-03-18	0.0004030629	North America
North America|hCoV-19/Canada/QC-LSPQ-L00210314/2020|EPI ISL 535716|B.4|Canada|2020-03-01	North America|hCoV-19/USA/NY-NYUMC223/2020|EPI ISL 427518|B.1|USA|2020-03-18	0.0005374855	North America
North America|hCoV-19/USA/OR 5430/2020|EPI ISL 420794|B|USA|2020-03-01	North America|hCoV-19/USA/NY-NYUMC223/2020|EPI ISL 427518|B.1|USA|2020-03-18	0.0003358620	North America
North America|hCoV-19/USA/NY-SURV0144/2020|EPI ISL 436050|B|USA|2020-03-02	North America|hCoV-19/USA/NY-NYUMC223/2020|EPI ISL 427518|B.1|USA|2020-03-18	0.0003358566	North America
North America|hCoV-19/USA/NH 0008/2020|EPI ISL 420792|B.1.356|USA|2020-03-02	North America|hCoV-19/USA/NY-NYUMC223/2020|EPI ISL 427518|B.1|USA|2020-03-18	0.0001007273	North America
North America|hCoV-19/USA/NY 2929/2020|EPI ISL 420793|B.1|USA|2020-03-02	North America|hCoV-19/USA/NY-NYUMC223/2020|EPI ISL 427518|B.1|USA|2020-03-18	0.0000335744	North America
North America|hCoV-19/Canada/BC 41851/2020|EPI ISL 415584|A|Canada|2020-03-02	North America|hCoV-19/USA/NY-NYUMC223/2020|EPI ISL 427518|B.1|USA|2020-03-18	0.0004030578	North America
North America|hCoV-19/USA/FL 6318/2020|EPI ISL 420785|B.1.1|USA|2020-03-02	North America|hCoV-19/USA/NY-NYUMC223/2020|EPI ISL 427518|B.1|USA|2020-03-18	0.0002015045	North America
North America|hCoV-19/USA/GA 1299/2020|EPI ISL 420787|B.1.1|USA|2020-03-03	North America|hCoV-19/USA/NY-NYUMC223/2020|EPI ISL 427518|B.1|USA|2020-03-18	0.0002350963	North America
North America|hCoV-19/USA/NY-Wadsworth-10496-01/2020|EPI ISL 426025|B.1|USA|2020-03-03	North America|hCoV-19/USA/NY-NYUMC223/2020|EPI ISL 427518|B.1|USA|2020-03-18	0.0000671502	North America
North America|hCoV-19/Canada/BC 40860/2020|EPI ISL 415583|B|Canada|2020-03-03	North America|hCoV-19/USA/NY-NYUMC223/2020|EPI ISL 427518|B.1|USA|2020-03-18	0.0002350674	North America
North America|hCoV-19/USA/NY-Wadsworth-10528-01/2020|EPI ISL 426026|B.1|USA|2020-03-03	North America|hCoV-19/USA/NY-NYUMC223/2020|EPI ISL 427518|B.1|USA|2020-03-18	0.0000671533	North America
North America|hCoV-19/USA/NY-Wadsworth-10495-01/2020|EPI ISL 425224|B.1|USA|2020-03-03	North America|hCoV-19/USA/NY-NYUMC223/2020|EPI ISL 427518|B.1|USA|2020-03-18	0.0000335744	North America
North America|hCoV-19/USA/NY-Wadsworth-10690-01/2020|EPI ISL 426028|B.1|USA|2020-03-04	North America|hCoV-19/USA/NY-NYUMC223/2020|EPI ISL 427518|B.1|USA|2020-03-18	0.0001343182	North America
North America|hCoV-19/USA/NJ 3201/2020|EPI ISL 424901|B.1|USA|2020-03-04	North America|hCoV-19/USA/NY-NYUMC223/2020|EPI ISL 427518|B.1|USA|2020-03-18	0.0001678985	North America
North America|hCoV-19/USA/MD 0026/2020|EPI ISL 424869|B.1.255|USA|2020-03-04	North America|hCoV-19/USA/NY-NYUMC223/2020|EPI ISL 427518|B.1|USA|2020-03-18	0.0001343120	North America
North America|hCoV-19/USA/MA 9704/2020|EPI ISL 424911|B.1|USA|2020-03-04	North America|hCoV-19/USA/NY-NYUMC223/2020|EPI ISL 427518|B.1|USA|2020-03-18	0.0001007273	North America
North America|hCoV-19/USA/NY-Wadsworth-10683-01/2020|EPI ISL 426027|B.40|USA|2020-03-04	North America|hCoV-19/USA/NY-NYUMC223/2020|EPI ISL 427518|B.1|USA|2020-03-18	0.0004702808	North America
North America|hCoV-19/Canada/BC 8159203/2020|EPI ISL 418848|A|Canada|2020-03-05	North America|hCoV-19/USA/NY-NYUMC223/2020|EPI ISL 427518|B.1|USA|2020-03-18	0.0003694326	North America
North America|hCoV-19/USA/RI 0702/2020|EPI ISL 424887|B.1|USA|2020-03-05	North America|hCoV-19/USA/NY-NYUMC223/2020|EPI ISL 427518|B.1|USA|2020-03-18	0.0000335744	North America
North America|hCoV-19/USA/NE 6605/2020|EPI ISL 424874|B.3|USA|2020-03-05	North America|hCoV-19/USA/NY-NYUMC223/2020|EPI ISL 427518|B.1|USA|2020-03-18	0.0003358513	North America
North America|hCoV-19/USA/MA 1355/2020|EPI ISL 424913|B|USA|2020-03-05	North America|hCoV-19/USA/NY-NYUMC223/2020|EPI ISL 427518|B.1|USA|2020-03-18	0.0003358464	North America
North America|hCoV-19/USA/SC 3572/2020|EPI ISL 424905|B.1|USA|2020-03-05	North America|hCoV-19/USA/NY-NYUMC223/2020|EPI ISL 427518|B.1|USA|2020-03-18	0.0001679063	North America
North America|hCoV-19/USA/MA 3672/2020|EPI ISL 424844|B.1|USA|2020-03-06	North America|hCoV-19/USA/NY-NYUMC223/2020|EPI ISL 427518|B.1|USA|2020-03-18	0.0001007273	North America
North America|hCoV-19/USA/NY-Wadsworth-11244-01/2020|EPI ISL 525580|B.1|USA|2020-03-06	North America|hCoV-19/USA/NY-NYUMC223/2020|EPI ISL 427518|B.1|USA|2020-03-18	0.0000671522	North America
North America|hCoV-19/USA/NY-Wadsworth-11291-01/2020|EPI ISL 426044|B.1|USA|2020-03-06	North America|hCoV-19/USA/NY-NYUMC223/2020|EPI ISL 427518|B.1|USA|2020-03-18	0.0000671522	North America
North America|hCoV-19/USA/NY-Wadsworth-11202-01/2020|EPI ISL 426042|B.1|USA|2020-03-06	North America|hCoV-19/USA/NY-NYUMC223/2020|EPI ISL 427518|B.1|USA|2020-03-18	0.0001343058	North America
North America|hCoV-19/USA/MA 3653/2020|EPI ISL 424920|B.1|USA|2020-03-06	North America|hCoV-19/USA/NY-NYUMC223/2020|EPI ISL 427518|B.1|USA|2020-03-18	0.0001343058	North America
North America|hCoV-19/USA/NY-Wadsworth-11513-01/2020|EPI ISL 525582|B.1|USA|2020-03-07	North America|hCoV-19/USA/NY-NYUMC223/2020|EPI ISL 427518|B.1|USA|2020-03-18	0.0000335744	North America
North America|hCoV-19/USA/MA-MGH-00416/2020|EPI ISL 460353|B.1|USA|2020-03-07	North America|hCoV-19/USA/NY-NYUMC223/2020|EPI ISL 427518|B.1|USA|2020-03-18	0.0001343058	North America
North America|hCoV-19/Canada/BC 8718874/2020|EPI ISL 418852|A|Canada|2020-03-07	North America|hCoV-19/USA/NY-NYUMC223/2020|EPI ISL 427518|B.1|USA|2020-03-18	0.0003694326	North America
North America|hCoV-19/USA/MA-MGH-00417/2020|EPI ISL 460117|B.1|USA|2020-03-07	North America|hCoV-19/USA/NY-NYUMC223/2020|EPI ISL 427518|B.1|USA|2020-03-18	0.0001343058	North America
North America|hCoV-19/USA/IN 82003/2020|EPI ISL 426423|B.1|USA|2020-03-08	North America|hCoV-19/USA/NY-NYUMC223/2020|EPI ISL 427518|B.1|USA|2020-03-18	0.0001344006	North America
North America|hCoV-19/USA/OH 0023/2020|EPI ISL 424880|B.1|USA|2020-03-08	North America|hCoV-19/USA/NY-NYUMC223/2020|EPI ISL 427518|B.1|USA|2020-03-18	0.0000335744	North America
North America|hCoV-19/USA/IA 6394/2020|EPI ISL 424865|B.1|USA|2020-03-08	North America|hCoV-19/USA/NY-NYUMC223/2020|EPI ISL 427518|B.1|USA|2020-03-18	0.0001343120	North America
North America|hCoV-19/USA/MA-MGH-00444/2020|EPI ISL 460354|B.1|USA|2020-03-08	North America|hCoV-19/USA/NY-NYUMC223/2020|EPI ISL 427518|B.1|USA|2020-03-18	0.0001678934	North America
North America|hCoV-19/USA/NY-Wadsworth-11661-01/2020|EPI ISL 529034|B.1|USA|2020-03-08	North America|hCoV-19/USA/NY-NYUMC223/2020|EPI ISL 427518|B.1|USA|2020-03-18	0.0000671502	North America
North America|hCoV-19/USA/FL-CDC-2316/2020|EPI ISL 452132|B.1.255|USA|2020-03-09	North America|hCoV-19/USA/NY-NYUMC223/2020|EPI ISL 427518|B.1|USA|2020-03-18	0.0001343329	North America
North America|hCoV-19/USA/RI 0882/2020|EPI ISL 426435|B.1.265|USA|2020-03-09	North America|hCoV-19/USA/NY-NYUMC223/2020|EPI ISL 427518|B.1|USA|2020-03-18	0.0000671502	North America
North America|hCoV-19/Jamaica/JM-CDC-0869/2020|EPI ISL 450793|B.40|Jamaica|2020-03-09	North America|hCoV-19/USA/NY-NYUMC223/2020|EPI ISL 427518|B.1|USA|2020-03-18	0.0004366735	North America
North America|hCoV-19/USA/NY-SURV0444/2020|EPI ISL 436067|B.1|USA|2020-03-09	North America|hCoV-19/USA/NY-NYUMC223/2020|EPI ISL 427518|B.1|USA|2020-03-18	0.0001007273	North America
North America|hCoV-19/USA/LA-CDC-0499/2020|EPI ISL 452106|B.1.265|USA|2020-03-10	North America|hCoV-19/USA/NY-NYUMC223/2020|EPI ISL 427518|B.1|USA|2020-03-18	0.0000671502	North America
North America|hCoV-19/USA/CA-SCCPHD-UC155/2020|EPI ISL 435634|B|USA|2020-03-10	North America|hCoV-19/USA/NY-NYUMC223/2020|EPI ISL 427518|B.1|USA|2020-03-18	0.0003022509	North America
North America|hCoV-19/USA/NY-SURV0863/2020|EPI ISL 436075|B.1|USA|2020-03-10	North America|hCoV-19/USA/NY-NYUMC223/2020|EPI ISL 427518|B.1|USA|2020-03-18	0.0000671502	North America
North America|hCoV-19/USA/VA-DCLS-0530/2020|EPI ISL 485832|B.1|USA|2020-03-10	North America|hCoV-19/USA/NY-NYUMC223/2020|EPI ISL 427518|B.1|USA|2020-03-18	0.0000671533	North America
North America|hCoV-19/USA/WA-UW122/2020|EPI ISL 416660|B.1|USA|2020-03-10	North America|hCoV-19/USA/NY-NYUMC223/2020|EPI ISL 427518|B.1|USA|2020-03-18	0.0000335744	North America
North America|hCoV-19/Jamaica/JM-CDC-0078/2020|EPI ISL 450792|B|Jamaica|2020-03-11	North America|hCoV-19/USA/NY-NYUMC223/2020|EPI ISL 427518|B.1|USA|2020-03-18	0.0004030693	North America
North America|hCoV-19/USA/NY-Wadsworth-13245-01/2020|EPI ISL 525599|B.39|USA|2020-03-11	North America|hCoV-19/USA/NY-NYUMC223/2020|EPI ISL 427518|B.1|USA|2020-03-18	0.0005038744	North America
North America|hCoV-19/USA/MN-MDH-1274/2020|EPI ISL 482995|B.1.1|USA|2020-03-11	North America|hCoV-19/USA/NY-NYUMC223/2020|EPI ISL 427518|B.1|USA|2020-03-18	0.0002350854	North America
North America|hCoV-19/USA/CA-SCCPHD-UC158/2020|EPI ISL 435637|B|USA|2020-03-11	North America|hCoV-19/USA/NY-NYUMC223/2020|EPI ISL 427518|B.1|USA|2020-03-18	0.0003358464	North America
North America|hCoV-19/Canada/BC 6404889/2020|EPI ISL 418838|B.1.265|Canada|2020-03-12	North America|hCoV-19/USA/NY-NYUMC223/2020|EPI ISL 427518|B.1|USA|2020-03-18	0.0000671502	North America
North America|hCoV-19/USA/CA-SCCPHD-UC162/2020|EPI ISL 435641|B|USA|2020-03-12	North America|hCoV-19/USA/NY-NYUMC223/2020|EPI ISL 427518|B.1|USA|2020-03-18	0.0003022557	North America
North America|hCoV-19/USA/NY-WCMP2D04P/2020|EPI ISL 427528|B.1.5|USA|2020-03-12	North America|hCoV-19/USA/NY-NYUMC223/2020|EPI ISL 427518|B.1|USA|2020-03-18	0.0001007320	North America
North America|hCoV-19/USA/VA-DCLS-0548/2020|EPI ISL 485849|B.1.1|USA|2020-03-12	North America|hCoV-19/USA/NY-NYUMC223/2020|EPI ISL 427518|B.1|USA|2020-03-18	0.0002686745	North America
North America|hCoV-19/USA/VA-DCLS-0554/2020|EPI ISL 485855|B|USA|2020-03-13	North America|hCoV-19/USA/NY-NYUMC223/2020|EPI ISL 427518|B.1|USA|2020-03-18	0.0004366603	North America
North America|hCoV-19/USA/CA-QDX-110/2020|EPI ISL 468562|B.1.265|USA|2020-03-13	North America|hCoV-19/USA/NY-NYUMC223/2020|EPI ISL 427518|B.1|USA|2020-03-18	0.0001007273	North America
North America|hCoV-19/Canada/BC 9345042/2020|EPI ISL 418856|B.1.5|Canada|2020-03-13	North America|hCoV-19/USA/NY-NYUMC223/2020|EPI ISL 427518|B.1|USA|2020-03-18	0.0001678985	North America
North America|hCoV-19/USA/NY-WCMP5F01P/2020|EPI ISL 427540|B.1|USA|2020-03-13	North America|hCoV-19/USA/NY-NYUMC223/2020|EPI ISL 427518|B.1|USA|2020-03-18	0.0001007366	North America
North America|hCoV-19/Canada/NS 30/2020|EPI ISL 429812|B.1|Canada|2020-03-14	North America|hCoV-19/USA/NY-NYUMC223/2020|EPI ISL 427518|B.1|USA|2020-03-18	0.0000671502	North America
North America|hCoV-19/USA/MA-QDX-68/2020|EPI ISL 467864|B.1|USA|2020-03-14	North America|hCoV-19/USA/NY-NYUMC223/2020|EPI ISL 427518|B.1|USA|2020-03-18	0.0001678985	North America
North America|hCoV-19/USA/MN-QDX-967/2020|EPI ISL 571766|B.1.370|USA|2020-03-14	North America|hCoV-19/USA/NY-NYUMC223/2020|EPI ISL 427518|B.1|USA|2020-03-18	0.0001007273	North America
North America|hCoV-19/USA/MN-MDH-93/2020|EPI ISL 460074|B.1.1|USA|2020-03-14	North America|hCoV-19/USA/NY-NYUMC223/2020|EPI ISL 427518|B.1|USA|2020-03-18	0.0002686745	North America
North America|hCoV-19/USA/AZ-TG268917/2020|EPI ISL 426519|B.1|USA|2020-03-14	North America|hCoV-19/USA/NY-NYUMC223/2020|EPI ISL 427518|B.1|USA|2020-03-18	0.0000671502	North America
North America|hCoV-19/USA/NY-WCMP10A02P/2020|EPI ISL 427553|B.1.3|USA|2020-03-15	North America|hCoV-19/USA/NY-NYUMC223/2020|EPI ISL 427518|B.1|USA|2020-03-18	0.0002014730	North America
North America|hCoV-19/USA/MN-QDX-1024/2020|EPI ISL 571750|B.1.265|USA|2020-03-15	North America|hCoV-19/USA/NY-NYUMC223/2020|EPI ISL 427518|B.1|USA|2020-03-18	0.0001343058	North America
North America|hCoV-19/Mexico/CMX-INER-04/2020|EPI ISL 424626|B.1.201|Mexico|2020-03-15	North America|hCoV-19/USA/NY-NYUMC223/2020|EPI ISL 427518|B.1|USA|2020-03-18	0.0002014855	North America
North America|hCoV-19/USA/CA-QDX-33/2020|EPI ISL 467827|B.6|USA|2020-03-15	North America|hCoV-19/USA/NY-NYUMC223/2020|EPI ISL 427518|B.1|USA|2020-03-18	0.0004366470	North America
North America|hCoV-19/Costa Rica/01/2020|EPI ISL 434533|B.1|Costa Rica|2020-03-16	North America|hCoV-19/USA/NY-NYUMC223/2020|EPI ISL 427518|B.1|USA|2020-03-18	0.0002014916	North America
North America|hCoV-19/USA/NY-WCMP11B03P/2020|EPI ISL 427585|B.1.3|USA|2020-03-16	North America|hCoV-19/USA/NY-NYUMC223/2020|EPI ISL 427518|B.1|USA|2020-03-18	0.0001678958	North America
North America|hCoV-19/USA/MN-MDH-97/2020|EPI ISL 460077|B.1|USA|2020-03-16	North America|hCoV-19/USA/NY-NYUMC223/2020|EPI ISL 427518|B.1|USA|2020-03-18	0.0000671502	North America
North America|hCoV-19/Canada/ON MU-S26/2020|EPI ISL 463975|B.1|Canada|2020-03-16	North America|hCoV-19/USA/NY-NYUMC223/2020|EPI ISL 427518|B.1|USA|2020-03-18	0.0001679012	North America
North America|hCoV-19/USA/NY-SURV0183/2020|EPI ISL 436057|B.1|USA|2020-03-17	North America|hCoV-19/USA/NY-NYUMC223/2020|EPI ISL 427518|B.1|USA|2020-03-18	0.0000671502	North America
North America|hCoV-19/USA/AZ-TG269848/2020|EPI ISL 426527|B.1.5|USA|2020-03-17	North America|hCoV-19/USA/NY-NYUMC223/2020|EPI ISL 427518|B.1|USA|2020-03-18	0.0001343182	North America
North America|hCoV-19/USA/NY-QDX-865/2020|EPI ISL 571672|B.1|USA|2020-03-17	North America|hCoV-19/USA/NY-NYUMC223/2020|EPI ISL 427518|B.1|USA|2020-03-18	0.0000671502	North America
North America|hCoV-19/USA/AK-PHL011/2020|EPI ISL 431014|B|USA|2020-03-17	North America|hCoV-19/USA/NY-NYUMC223/2020|EPI ISL 427518|B.1|USA|2020-03-18	0.0004702590	North America
North America|hCoV-19/USA/MI-QDX-645/2020|EPI ISL 571370|B.1|USA|2020-03-18	North America|hCoV-19/USA/NY-NYUMC223/2020|EPI ISL 427518|B.1|USA|2020-03-18	0.0000671502	North America
North America|hCoV-19/USA/NY-NYUMC43/2020|EPI ISL 419704|B.1|USA|2020-03-18	North America|hCoV-19/USA/NY-NYUMC223/2020|EPI ISL 427518|B.1|USA|2020-03-18	0.0001007273	North America
North America|hCoV-19/USA/MI-QDX-638/2020|EPI ISL 571363|B.1|USA|2020-03-18	North America|hCoV-19/USA/NY-NYUMC223/2020|EPI ISL 427518|B.1|USA|2020-03-18	0.0001007273	North America
North America|hCoV-19/USA/WA1/2020|EPI ISL 404895|A|USA|2020-01-19	North America|hCoV-19/USA/AK-PHL013/2020|EPI ISL 431015|B.1|USA|2020-03-19	0.0002686290	North America
North America|hCoV-19/USA/IL1/2020|EPI ISL 404253|A|USA|2020-01-21	North America|hCoV-19/USA/AK-PHL013/2020|EPI ISL 431015|B.1|USA|2020-03-19	0.0001679281	North America
North America|hCoV-19/USA/AZ1/2020|EPI ISL 406223|A|USA|2020-01-22	North America|hCoV-19/USA/AK-PHL013/2020|EPI ISL 431015|B.1|USA|2020-03-19	0.0003022277	North America
North America|hCoV-19/USA/CA2/2020|EPI ISL 406036|B|USA|2020-01-22	North America|hCoV-19/USA/AK-PHL013/2020|EPI ISL 431015|B.1|USA|2020-03-19	0.0002350565	North America
North America|hCoV-19/Canada/ON ON-VIDO-01-2/2020|EPI ISL 425177|B|Canada|2020-01-23	North America|hCoV-19/USA/AK-PHL013/2020|EPI ISL 431015|B.1|USA|2020-03-19	0.0002350528	North America
North America|hCoV-19/Canada/ON VIDO-01/2020|EPI ISL 413015|B|Canada|2020-01-23	North America|hCoV-19/USA/AK-PHL013/2020|EPI ISL 431015|B.1|USA|2020-03-19	0.0002687184	North America
North America|hCoV-19/USA/CA-CDC-1/2020|EPI ISL 406034|A|USA|2020-01-23	North America|hCoV-19/USA/AK-PHL013/2020|EPI ISL 431015|B.1|USA|2020-03-19	0.0004030256	North America
North America|hCoV-19/USA/WA1-A12/2020|EPI ISL 407214|A|USA|2020-01-25	North America|hCoV-19/USA/AK-PHL013/2020|EPI ISL 431015|B.1|USA|2020-03-19	0.0002686290	North America
North America|hCoV-19/USA/CA-CDC-6/2020|EPI ISL 410044|B|USA|2020-01-27	North America|hCoV-19/USA/AK-PHL013/2020|EPI ISL 431015|B.1|USA|2020-03-19	0.0001680184	North America
North America|hCoV-19/USA/CA-CDC-5/2020|EPI ISL 408010|B|USA|2020-01-29	North America|hCoV-19/USA/AK-PHL013/2020|EPI ISL 431015|B.1|USA|2020-03-19	0.0002350457	North America
North America|hCoV-19/USA/CA-CDC-3/2020|EPI ISL 408008|B|USA|2020-01-29	North America|hCoV-19/USA/AK-PHL013/2020|EPI ISL 431015|B.1|USA|2020-03-19	0.0002686453	North America
North America|hCoV-19/USA/MA1/2020|EPI ISL 409067|B|USA|2020-01-29	North America|hCoV-19/USA/AK-PHL013/2020|EPI ISL 431015|B.1|USA|2020-03-19	0.0003022471	North America
North America|hCoV-19/USA/WI1/2020|EPI ISL 408670|B|USA|2020-01-31	North America|hCoV-19/USA/AK-PHL013/2020|EPI ISL 431015|B.1|USA|2020-03-19	0.0002014839	North America
North America|hCoV-19/Canada/ON-PHL-2445/2020|EPI ISL 413014|B|Canada|2020-01	North America|hCoV-19/USA/AK-PHL013/2020|EPI ISL 431015|B.1|USA|2020-03-19	0.0002350528	North America
North America|hCoV-19/USA/CA-CDC-7/2020|EPI ISL 411954|A|USA|2020-02-06	North America|hCoV-19/USA/AK-PHL013/2020|EPI ISL 431015|B.1|USA|2020-03-19	0.0003022321	North America
North America|hCoV-19/USA/CA-CDC-8/2020|EPI ISL 411955|B|USA|2020-02-10	North America|hCoV-19/USA/AK-PHL013/2020|EPI ISL 431015|B.1|USA|2020-03-19	0.0002014697	North America
North America|hCoV-19/USA/TX1/2020|EPI ISL 411956|A|USA|2020-02-11	North America|hCoV-19/USA/AK-PHL013/2020|EPI ISL 431015|B.1|USA|2020-03-19	0.0004030133	North America
North America|hCoV-19/Canada/BC 37 0-2/2020|EPI ISL 412965|B.4|Canada|2020-02-16	North America|hCoV-19/USA/AK-PHL013/2020|EPI ISL 431015|B.1|USA|2020-03-19	0.0003050121	North America
North America|hCoV-19/USA/CruiseA-9/2020|EPI ISL 413614|B|USA|2020-02-17	North America|hCoV-19/USA/AK-PHL013/2020|EPI ISL 431015|B.1|USA|2020-03-19	0.0002014729	North America
North America|hCoV-19/USA/CruiseA-11/2020|EPI ISL 413616|B|USA|2020-02-17	North America|hCoV-19/USA/AK-PHL013/2020|EPI ISL 431015|B.1|USA|2020-03-19	0.0002350565	North America
North America|hCoV-19/USA/CruiseA-8/2020|EPI ISL 413613|B|USA|2020-02-17	North America|hCoV-19/USA/AK-PHL013/2020|EPI ISL 431015|B.1|USA|2020-03-19	0.0002350565	North America
North America|hCoV-19/USA/CruiseA-7/2020|EPI ISL 413612|B|USA|2020-02-17	North America|hCoV-19/USA/AK-PHL013/2020|EPI ISL 431015|B.1|USA|2020-03-19	0.0003022369	North America
North America|hCoV-19/USA/CruiseA-10/2020|EPI ISL 413615|B|USA|2020-02-17	North America|hCoV-19/USA/AK-PHL013/2020|EPI ISL 431015|B.1|USA|2020-03-19	0.0002350674	North America
North America|hCoV-19/USA/CruiseA-1/2020|EPI ISL 413606|B|USA|2020-02-17	North America|hCoV-19/USA/AK-PHL013/2020|EPI ISL 431015|B.1|USA|2020-03-19	0.0002686539	North America
North America|hCoV-19/USA/CruiseA-24/2020|EPI ISL 414483|B|USA|2020-02-17	North America|hCoV-19/USA/AK-PHL013/2020|EPI ISL 431015|B.1|USA|2020-03-19	0.0003023026	North America
North America|hCoV-19/Panama/328723/2020|EPI ISL 496609|A.2|Panama|2020-02-17	North America|hCoV-19/USA/AK-PHL013/2020|EPI ISL 431015|B.1|USA|2020-03-19	0.0004120930	North America
North America|hCoV-19/USA/CruiseA-3/2020|EPI ISL 413608|B|USA|2020-02-18	North America|hCoV-19/USA/AK-PHL013/2020|EPI ISL 431015|B.1|USA|2020-03-19	0.0002014727	North America
North America|hCoV-19/USA/CruiseA-2/2020|EPI ISL 413607|B|USA|2020-02-18	North America|hCoV-19/USA/AK-PHL013/2020|EPI ISL 431015|B.1|USA|2020-03-19	0.0002686539	North America
North America|hCoV-19/USA/CruiseA-23/2020|EPI ISL 414482|B|USA|2020-02-18	North America|hCoV-19/USA/AK-PHL013/2020|EPI ISL 431015|B.1|USA|2020-03-19	0.0003694681	North America
North America|hCoV-19/USA/CruiseA-13/2020|EPI ISL 413618|B|USA|2020-02-20	North America|hCoV-19/USA/AK-PHL013/2020|EPI ISL 431015|B.1|USA|2020-03-19	0.0002014730	North America
North America|hCoV-19/USA/CruiseA-12/2020|EPI ISL 413617|B|USA|2020-02-20	North America|hCoV-19/USA/AK-PHL013/2020|EPI ISL 431015|B.1|USA|2020-03-19	0.0002350565	North America
North America|hCoV-19/Canada/BC 69243/2020|EPI ISL 415577|B.4|Canada|2020-02-20	North America|hCoV-19/USA/AK-PHL013/2020|EPI ISL 431015|B.1|USA|2020-03-19	0.0004107561	North America
North America|hCoV-19/USA/CruiseA-5/2020|EPI ISL 413610|B|USA|2020-02-21	North America|hCoV-19/USA/AK-PHL013/2020|EPI ISL 431015|B.1|USA|2020-03-19	0.0002014730	North America
North America|hCoV-19/USA/CruiseA-6/2020|EPI ISL 413611|B|USA|2020-02-21	North America|hCoV-19/USA/AK-PHL013/2020|EPI ISL 431015|B.1|USA|2020-03-19	0.0002686496	North America
North America|hCoV-19/USA/CruiseA-21/2020|EPI ISL 414480|B|USA|2020-02-21	North America|hCoV-19/USA/AK-PHL013/2020|EPI ISL 431015|B.1|USA|2020-03-19	0.0003022557	North America
North America|hCoV-19/Panama/328719/2020|EPI ISL 496607|A.2|Panama|2020-02-22	North America|hCoV-19/USA/AK-PHL013/2020|EPI ISL 431015|B.1|USA|2020-03-19	0.0004105282	North America
North America|hCoV-19/USA/CA-CDC-9/2020|EPI ISL 412862|B|USA|2020-02-23	North America|hCoV-19/USA/AK-PHL013/2020|EPI ISL 431015|B.1|USA|2020-03-19	0.0002014635	North America
North America|hCoV-19/USA/CruiseA-17/2020|EPI ISL 413622|B|USA|2020-02-24	North America|hCoV-19/USA/AK-PHL013/2020|EPI ISL 431015|B.1|USA|2020-03-19	0.0002686663	North America
North America|hCoV-19/USA/CruiseA-18/2020|EPI ISL 413623|B|USA|2020-02-24	North America|hCoV-19/USA/AK-PHL013/2020|EPI ISL 431015|B.1|USA|2020-03-19	0.0002351859	North America
North America|hCoV-19/USA/CruiseA-26/2020|EPI ISL 414485|B|USA|2020-02-24	North America|hCoV-19/USA/AK-PHL013/2020|EPI ISL 431015|B.1|USA|2020-03-19	0.0002350952	North America
North America|hCoV-19/USA/CruiseA-14/2020|EPI ISL 413619|B|USA|2020-02-25	North America|hCoV-19/USA/AK-PHL013/2020|EPI ISL 431015|B.1|USA|2020-03-19	0.0003358154	North America
North America|hCoV-19/USA/CA-CDC-2602/2020|EPI ISL 419554|B|USA|2020-02-26	North America|hCoV-19/USA/AK-PHL013/2020|EPI ISL 431015|B.1|USA|2020-03-19	0.0002014730	North America
North America|hCoV-19/Canada/ON SHSC-01/2020|EPI ISL 450747|B.4|Canada|2020-02-26	North America|hCoV-19/USA/AK-PHL013/2020|EPI ISL 431015|B.1|USA|2020-03-19	0.0003394669	North America
North America|hCoV-19/USA/OR 2656/2020|EPI ISL 419558|B|USA|2020-02-27	North America|hCoV-19/USA/AK-PHL013/2020|EPI ISL 431015|B.1|USA|2020-03-19	0.0002686537	North America
North America|hCoV-19/Mexico/CMX-InDRE-01/2020|EPI ISL 412972|B.1.1|Mexico|2020-02-27	North America|hCoV-19/USA/AK-PHL013/2020|EPI ISL 431015|B.1|USA|2020-03-19	0.0001343140	North America
North America|hCoV-19/USA/CA-CDPH-UC2/2020|EPI ISL 413558|B|USA|2020-02-27	North America|hCoV-19/USA/AK-PHL013/2020|EPI ISL 431015|B.1|USA|2020-03-19	0.0003358690	North America
North America|hCoV-19/USA/CA-CDPH-UC3/2020|EPI ISL 413559|B|USA|2020-02-27	North America|hCoV-19/USA/AK-PHL013/2020|EPI ISL 431015|B.1|USA|2020-03-19	0.0002350772	North America
North America|hCoV-19/USA/CA-CDPH017/2020|EPI ISL 515910|B|USA|2020-02-27	North America|hCoV-19/USA/AK-PHL013/2020|EPI ISL 431015|B.1|USA|2020-03-19	0.0002351878	North America
North America|hCoV-19/USA/CA-CDPH-UC4/2020|EPI ISL 413561|B|USA|2020-02-27	North America|hCoV-19/USA/AK-PHL013/2020|EPI ISL 431015|B.1|USA|2020-03-19	0.0002015923	North America
North America|hCoV-19/Canada/BC 13297/2020|EPI ISL 415578|B.4|Canada|2020-02-27	North America|hCoV-19/USA/AK-PHL013/2020|EPI ISL 431015|B.1|USA|2020-03-19	0.0004069954	North America
North America|hCoV-19/Mexico/CMX-InDRE-07/2020|EPI ISL 452139|B.1.1|Mexico|2020-02-28	North America|hCoV-19/USA/AK-PHL013/2020|EPI ISL 431015|B.1|USA|2020-03-19	0.0001343140	North America
North America|hCoV-19/USA/FL 5125/2020|EPI ISL 419559|B.1.1|USA|2020-02-28	North America|hCoV-19/USA/AK-PHL013/2020|EPI ISL 431015|B.1|USA|2020-03-19	0.0001678958	North America
North America|hCoV-19/USA/RI 0520/2020|EPI ISL 419553|B.1.5|USA|2020-02-28	North America|hCoV-19/USA/AK-PHL013/2020|EPI ISL 431015|B.1|USA|2020-03-19	0.0001343037	North America
North America|hCoV-19/USA/CA-UCLA-260/2020|EPI ISL 537558|B.4|USA|2020-02-28	North America|hCoV-19/USA/AK-PHL013/2020|EPI ISL 431015|B.1|USA|2020-03-19	0.0003694498	North America
North America|hCoV-19/Panama/328709/2020|EPI ISL 496605|A.2|Panama|2020-02-28	North America|hCoV-19/USA/AK-PHL013/2020|EPI ISL 431015|B.1|USA|2020-03-19	0.0004451651	North America
North America|hCoV-19/USA/CA-CDPH016/2020|EPI ISL 515909|B|USA|2020-02-28	North America|hCoV-19/USA/AK-PHL013/2020|EPI ISL 431015|B.1|USA|2020-03-19	0.0002017684	North America
North America|hCoV-19/Canada/BC 17397/2020|EPI ISL 415580|B.4|Canada|2020-02-28	North America|hCoV-19/USA/AK-PHL013/2020|EPI ISL 431015|B.1|USA|2020-03-19	0.0004069473	North America
North America|hCoV-19/USA/CA-SCCPHD-UC102/2020|EPI ISL 435581|B|USA|2020-02-28	North America|hCoV-19/USA/AK-PHL013/2020|EPI ISL 431015|B.1|USA|2020-03-19	0.0002394719	North America
North America|hCoV-19/USA/CA-SCCPHD-UC103/2020|EPI ISL 435582|B|USA|2020-02-28	North America|hCoV-19/USA/AK-PHL013/2020|EPI ISL 431015|B.1|USA|2020-03-19	0.0002053558	North America
North America|hCoV-19/USA/GA 2741/2020|EPI ISL 419556|B.1.1|USA|2020-02-29	North America|hCoV-19/USA/AK-PHL013/2020|EPI ISL 431015|B.1|USA|2020-03-19	0.0001679036	North America
North America|hCoV-19/USA/NY-Wadsworth-10131-01/2020|EPI ISL 525575|B.4|USA|2020-02-29	North America|hCoV-19/USA/AK-PHL013/2020|EPI ISL 431015|B.1|USA|2020-03-19	0.0004702658	North America
North America|hCoV-19/USA/NH 0004/2020|EPI ISL 420791|B.1.356|USA|2020-02-29	North America|hCoV-19/USA/AK-PHL013/2020|EPI ISL 431015|B.1|USA|2020-03-19	0.0001678857	North America
North America|hCoV-19/USA/CA-SCCPHD-UC104/2020|EPI ISL 435583|B.1.255|USA|2020-02-29	North America|hCoV-19/USA/AK-PHL013/2020|EPI ISL 431015|B.1|USA|2020-03-19	0.0001007544	North America
North America|hCoV-19/USA/CA-SCCPHD-UC108/2020|EPI ISL 435587|B|USA|2020-02-29	North America|hCoV-19/USA/AK-PHL013/2020|EPI ISL 431015|B.1|USA|2020-03-19	0.0002353173	North America
North America|hCoV-19/USA/NY1-PV08001/2020|EPI ISL 414476|B.4|USA|2020-02-29	North America|hCoV-19/USA/AK-PHL013/2020|EPI ISL 431015|B.1|USA|2020-03-19	0.0004373571	North America
North America|hCoV-19/USA/TX 2039/2020|EPI ISL 420796|B|USA|2020-02-29	North America|hCoV-19/USA/AK-PHL013/2020|EPI ISL 431015|B.1|USA|2020-03-19	0.0002687317	North America
North America|hCoV-19/USA/CA-SCCPHD-UC14/2020|EPI ISL 417318|B|USA|2020-02-29	North America|hCoV-19/USA/AK-PHL013/2020|EPI ISL 431015|B.1|USA|2020-03-19	0.0002022473	North America
North America|hCoV-19/USA/CA-SCCPHD-UC105/2020|EPI ISL 435584|B.1.255|USA|2020-02-29	North America|hCoV-19/USA/AK-PHL013/2020|EPI ISL 431015|B.1|USA|2020-03-19	0.0001041369	North America
North America|hCoV-19/Canada/ON-PHL-5472/2020|EPI ISL 418325|B.4|Canada|2020-02	North America|hCoV-19/USA/AK-PHL013/2020|EPI ISL 431015|B.1|USA|2020-03-19	0.0003359303	North America
North America|hCoV-19/Canada/BC 25367465/2020|EPI ISL 463220|B.1.5|Canada|2020-02	North America|hCoV-19/USA/AK-PHL013/2020|EPI ISL 431015|B.1|USA|2020-03-19	0.0001343037	North America
North America|hCoV-19/Canada/ON-PHL-8751/2020|EPI ISL 418345|B.1.255|Canada|2020-02	North America|hCoV-19/USA/AK-PHL013/2020|EPI ISL 431015|B.1|USA|2020-03-19	0.0001007273	North America
North America|hCoV-19/Canada/ON-PHL-2259/2020|EPI ISL 418344|B.1.255|Canada|2020-02	North America|hCoV-19/USA/AK-PHL013/2020|EPI ISL 431015|B.1|USA|2020-03-19	0.0001007950	North America
North America|hCoV-19/Canada/ON-PHL-2273/2020|EPI ISL 418383|B.4|Canada|2020-02	North America|hCoV-19/USA/AK-PHL013/2020|EPI ISL 431015|B.1|USA|2020-03-19	0.0004395340	North America
North America|hCoV-19/Canada/ON-PHL-2294/2020|EPI ISL 418384|B.4|Canada|2020-02	North America|hCoV-19/USA/AK-PHL013/2020|EPI ISL 431015|B.1|USA|2020-03-19	0.0003791106	North America
North America|hCoV-19/USA/RI 0556/2020|EPI ISL 420795|B.1|USA|2020-03-01	North America|hCoV-19/USA/AK-PHL013/2020|EPI ISL 431015|B.1|USA|2020-03-19	0.0001007257	North America
North America|hCoV-19/Belize/CDC-6846/2020|EPI ISL 509712|B.1.1|Belize|2020-03-01	North America|hCoV-19/USA/AK-PHL013/2020|EPI ISL 431015|B.1|USA|2020-03-19	0.0002014884	North America
North America|hCoV-19/Canada/BC 02421/2020|EPI ISL 415581|B.4|Canada|2020-03-01	North America|hCoV-19/USA/AK-PHL013/2020|EPI ISL 431015|B.1|USA|2020-03-19	0.0003358411	North America
North America|hCoV-19/Canada/QC-LSPQ-L00210314/2020|EPI ISL 535716|B.4|Canada|2020-03-01	North America|hCoV-19/USA/AK-PHL013/2020|EPI ISL 431015|B.1|USA|2020-03-19	0.0004702373	North America
North America|hCoV-19/USA/OR 5430/2020|EPI ISL 420794|B|USA|2020-03-01	North America|hCoV-19/USA/AK-PHL013/2020|EPI ISL 431015|B.1|USA|2020-03-19	0.0002686539	North America
North America|hCoV-19/USA/NY-SURV0144/2020|EPI ISL 436050|B|USA|2020-03-02	North America|hCoV-19/USA/AK-PHL013/2020|EPI ISL 431015|B.1|USA|2020-03-19	0.0002686496	North America
North America|hCoV-19/USA/NH 0008/2020|EPI ISL 420792|B.1.356|USA|2020-03-02	North America|hCoV-19/USA/AK-PHL013/2020|EPI ISL 431015|B.1|USA|2020-03-19	0.0001678857	North America
North America|hCoV-19/USA/NY 2929/2020|EPI ISL 420793|B.1|USA|2020-03-02	North America|hCoV-19/USA/AK-PHL013/2020|EPI ISL 431015|B.1|USA|2020-03-19	0.0001007273	North America
North America|hCoV-19/Canada/BC 41851/2020|EPI ISL 415584|A|Canada|2020-03-02	North America|hCoV-19/USA/AK-PHL013/2020|EPI ISL 431015|B.1|USA|2020-03-19	0.0003358368	North America
North America|hCoV-19/USA/FL 6318/2020|EPI ISL 420785|B.1.1|USA|2020-03-02	North America|hCoV-19/USA/AK-PHL013/2020|EPI ISL 431015|B.1|USA|2020-03-19	0.0001343185	North America
North America|hCoV-19/USA/GA 1299/2020|EPI ISL 420787|B.1.1|USA|2020-03-03	North America|hCoV-19/USA/AK-PHL013/2020|EPI ISL 431015|B.1|USA|2020-03-19	0.0001679036	North America
North America|hCoV-19/USA/NY-Wadsworth-10496-01/2020|EPI ISL 426025|B.1|USA|2020-03-03	North America|hCoV-19/USA/AK-PHL013/2020|EPI ISL 431015|B.1|USA|2020-03-19	0.0001343058	North America
North America|hCoV-19/Canada/BC 40860/2020|EPI ISL 415583|B|Canada|2020-03-03	North America|hCoV-19/USA/AK-PHL013/2020|EPI ISL 431015|B.1|USA|2020-03-19	0.0001678830	North America
North America|hCoV-19/USA/NY-Wadsworth-10528-01/2020|EPI ISL 426026|B.1|USA|2020-03-03	North America|hCoV-19/USA/AK-PHL013/2020|EPI ISL 431015|B.1|USA|2020-03-19	0.0001343120	North America
North America|hCoV-19/USA/NY-Wadsworth-10495-01/2020|EPI ISL 425224|B.1|USA|2020-03-03	North America|hCoV-19/USA/AK-PHL013/2020|EPI ISL 431015|B.1|USA|2020-03-19	0.0001007273	North America
North America|hCoV-19/USA/NY-Wadsworth-10690-01/2020|EPI ISL 426028|B.1|USA|2020-03-04	North America|hCoV-19/USA/AK-PHL013/2020|EPI ISL 431015|B.1|USA|2020-03-19	0.0002014855	North America
North America|hCoV-19/USA/NJ 3201/2020|EPI ISL 424901|B.1|USA|2020-03-04	North America|hCoV-19/USA/AK-PHL013/2020|EPI ISL 431015|B.1|USA|2020-03-19	0.0001678985	North America
North America|hCoV-19/USA/MD 0026/2020|EPI ISL 424869|B.1.255|USA|2020-03-04	North America|hCoV-19/USA/AK-PHL013/2020|EPI ISL 431015|B.1|USA|2020-03-19	0.0001343120	North America
North America|hCoV-19/USA/MA 9704/2020|EPI ISL 424911|B.1|USA|2020-03-04	North America|hCoV-19/USA/AK-PHL013/2020|EPI ISL 431015|B.1|USA|2020-03-19	0.0001007273	North America
North America|hCoV-19/USA/NY-Wadsworth-10683-01/2020|EPI ISL 426027|B.40|USA|2020-03-04	North America|hCoV-19/USA/AK-PHL013/2020|EPI ISL 431015|B.1|USA|2020-03-19	0.0004030442	North America
North America|hCoV-19/Canada/BC 8159203/2020|EPI ISL 418848|A|Canada|2020-03-05	North America|hCoV-19/USA/AK-PHL013/2020|EPI ISL 431015|B.1|USA|2020-03-19	0.0003022229	North America
North America|hCoV-19/USA/RI 0702/2020|EPI ISL 424887|B.1|USA|2020-03-05	North America|hCoV-19/USA/AK-PHL013/2020|EPI ISL 431015|B.1|USA|2020-03-19	0.0001007273	North America
North America|hCoV-19/USA/NE 6605/2020|EPI ISL 424874|B.3|USA|2020-03-05	North America|hCoV-19/USA/AK-PHL013/2020|EPI ISL 431015|B.1|USA|2020-03-19	0.0002686453	North America
North America|hCoV-19/USA/MA 1355/2020|EPI ISL 424913|B|USA|2020-03-05	North America|hCoV-19/USA/AK-PHL013/2020|EPI ISL 431015|B.1|USA|2020-03-19	0.0002686415	North America
North America|hCoV-19/USA/SC 3572/2020|EPI ISL 424905|B.1|USA|2020-03-05	North America|hCoV-19/USA/AK-PHL013/2020|EPI ISL 431015|B.1|USA|2020-03-19	0.0001007304	North America
North America|hCoV-19/USA/MA 3672/2020|EPI ISL 424844|B.1|USA|2020-03-06	North America|hCoV-19/USA/AK-PHL013/2020|EPI ISL 431015|B.1|USA|2020-03-19	0.0001007273	North America
North America|hCoV-19/USA/NY-Wadsworth-11244-01/2020|EPI ISL 525580|B.1|USA|2020-03-06	North America|hCoV-19/USA/AK-PHL013/2020|EPI ISL 431015|B.1|USA|2020-03-19	0.0001343099	North America
North America|hCoV-19/USA/NY-Wadsworth-11291-01/2020|EPI ISL 426044|B.1|USA|2020-03-06	North America|hCoV-19/USA/AK-PHL013/2020|EPI ISL 431015|B.1|USA|2020-03-19	0.0001343099	North America
North America|hCoV-19/USA/NY-Wadsworth-11202-01/2020|EPI ISL 426042|B.1|USA|2020-03-06	North America|hCoV-19/USA/AK-PHL013/2020|EPI ISL 431015|B.1|USA|2020-03-19	0.0001343058	North America
North America|hCoV-19/USA/MA 3653/2020|EPI ISL 424920|B.1|USA|2020-03-06	North America|hCoV-19/USA/AK-PHL013/2020|EPI ISL 431015|B.1|USA|2020-03-19	0.0001343058	North America
North America|hCoV-19/USA/NY-Wadsworth-11513-01/2020|EPI ISL 525582|B.1|USA|2020-03-07	North America|hCoV-19/USA/AK-PHL013/2020|EPI ISL 431015|B.1|USA|2020-03-19	0.0001007273	North America
North America|hCoV-19/USA/MA-MGH-00416/2020|EPI ISL 460353|B.1|USA|2020-03-07	North America|hCoV-19/USA/AK-PHL013/2020|EPI ISL 431015|B.1|USA|2020-03-19	0.0001343058	North America
North America|hCoV-19/Canada/BC 8718874/2020|EPI ISL 418852|A|Canada|2020-03-07	North America|hCoV-19/USA/AK-PHL013/2020|EPI ISL 431015|B.1|USA|2020-03-19	0.0003022229	North America
North America|hCoV-19/USA/MA-MGH-00417/2020|EPI ISL 460117|B.1|USA|2020-03-07	North America|hCoV-19/USA/AK-PHL013/2020|EPI ISL 431015|B.1|USA|2020-03-19	0.0001343058	North America
North America|hCoV-19/USA/IN 82003/2020|EPI ISL 426423|B.1|USA|2020-03-08	North America|hCoV-19/USA/AK-PHL013/2020|EPI ISL 431015|B.1|USA|2020-03-19	0.0001344006	North America
North America|hCoV-19/USA/OH 0023/2020|EPI ISL 424880|B.1|USA|2020-03-08	North America|hCoV-19/USA/AK-PHL013/2020|EPI ISL 431015|B.1|USA|2020-03-19	0.0001007273	North America
North America|hCoV-19/USA/IA 6394/2020|EPI ISL 424865|B.1|USA|2020-03-08	North America|hCoV-19/USA/AK-PHL013/2020|EPI ISL 431015|B.1|USA|2020-03-19	0.0000671471	North America
North America|hCoV-19/USA/MA-MGH-00444/2020|EPI ISL 460354|B.1|USA|2020-03-08	North America|hCoV-19/USA/AK-PHL013/2020|EPI ISL 431015|B.1|USA|2020-03-19	0.0001678934	North America
North America|hCoV-19/USA/NY-Wadsworth-11661-01/2020|EPI ISL 529034|B.1|USA|2020-03-08	North America|hCoV-19/USA/AK-PHL013/2020|EPI ISL 431015|B.1|USA|2020-03-19	0.0001343058	North America
North America|hCoV-19/USA/FL-CDC-2316/2020|EPI ISL 452132|B.1.255|USA|2020-03-09	North America|hCoV-19/USA/AK-PHL013/2020|EPI ISL 431015|B.1|USA|2020-03-19	0.0001343329	North America
North America|hCoV-19/USA/RI 0882/2020|EPI ISL 426435|B.1.265|USA|2020-03-09	North America|hCoV-19/USA/AK-PHL013/2020|EPI ISL 431015|B.1|USA|2020-03-19	0.0001343058	North America
North America|hCoV-19/Jamaica/JM-CDC-0869/2020|EPI ISL 450793|B.40|Jamaica|2020-03-09	North America|hCoV-19/USA/AK-PHL013/2020|EPI ISL 431015|B.1|USA|2020-03-19	0.0003694439	North America
North America|hCoV-19/USA/NY-SURV0444/2020|EPI ISL 436067|B.1|USA|2020-03-09	North America|hCoV-19/USA/AK-PHL013/2020|EPI ISL 431015|B.1|USA|2020-03-19	0.0001678857	North America
North America|hCoV-19/USA/LA-CDC-0499/2020|EPI ISL 452106|B.1.265|USA|2020-03-10	North America|hCoV-19/USA/AK-PHL013/2020|EPI ISL 431015|B.1|USA|2020-03-19	0.0001343058	North America
North America|hCoV-19/USA/CA-SCCPHD-UC155/2020|EPI ISL 435634|B|USA|2020-03-10	North America|hCoV-19/USA/AK-PHL013/2020|EPI ISL 431015|B.1|USA|2020-03-19	0.0002350528	North America
North America|hCoV-19/USA/NY-SURV0863/2020|EPI ISL 436075|B.1|USA|2020-03-10	North America|hCoV-19/USA/AK-PHL013/2020|EPI ISL 431015|B.1|USA|2020-03-19	0.0001343058	North America
North America|hCoV-19/USA/VA-DCLS-0530/2020|EPI ISL 485832|B.1|USA|2020-03-10	North America|hCoV-19/USA/AK-PHL013/2020|EPI ISL 431015|B.1|USA|2020-03-19	0.0001343120	North America
North America|hCoV-19/USA/WA-UW122/2020|EPI ISL 416660|B.1|USA|2020-03-10	North America|hCoV-19/USA/AK-PHL013/2020|EPI ISL 431015|B.1|USA|2020-03-19	0.0001007273	North America
North America|hCoV-19/Jamaica/JM-CDC-0078/2020|EPI ISL 450792|B|Jamaica|2020-03-11	North America|hCoV-19/USA/AK-PHL013/2020|EPI ISL 431015|B.1|USA|2020-03-19	0.0003358465	North America
North America|hCoV-19/USA/NY-Wadsworth-13245-01/2020|EPI ISL 525599|B.39|USA|2020-03-11	North America|hCoV-19/USA/AK-PHL013/2020|EPI ISL 431015|B.1|USA|2020-03-19	0.0004366331	North America
North America|hCoV-19/USA/MN-MDH-1274/2020|EPI ISL 482995|B.1.1|USA|2020-03-11	North America|hCoV-19/USA/AK-PHL013/2020|EPI ISL 431015|B.1|USA|2020-03-19	0.0001678958	North America
North America|hCoV-19/USA/CA-SCCPHD-UC158/2020|EPI ISL 435637|B|USA|2020-03-11	North America|hCoV-19/USA/AK-PHL013/2020|EPI ISL 431015|B.1|USA|2020-03-19	0.0002686415	North America
North America|hCoV-19/Canada/BC 6404889/2020|EPI ISL 418838|B.1.265|Canada|2020-03-12	North America|hCoV-19/USA/AK-PHL013/2020|EPI ISL 431015|B.1|USA|2020-03-19	0.0001343058	North America
North America|hCoV-19/USA/CA-SCCPHD-UC162/2020|EPI ISL 435641|B|USA|2020-03-12	North America|hCoV-19/USA/AK-PHL013/2020|EPI ISL 431015|B.1|USA|2020-03-19	0.0002350565	North America
North America|hCoV-19/USA/NY-WCMP2D04P/2020|EPI ISL 427528|B.1.5|USA|2020-03-12	North America|hCoV-19/USA/AK-PHL013/2020|EPI ISL 431015|B.1|USA|2020-03-19	0.0000335729	North America
North America|hCoV-19/USA/VA-DCLS-0548/2020|EPI ISL 485849|B.1.1|USA|2020-03-12	North America|hCoV-19/USA/AK-PHL013/2020|EPI ISL 431015|B.1|USA|2020-03-19	0.0002014791	North America
North America|hCoV-19/USA/VA-DCLS-0554/2020|EPI ISL 485855|B|USA|2020-03-13	North America|hCoV-19/USA/AK-PHL013/2020|EPI ISL 431015|B.1|USA|2020-03-19	0.0003694327	North America
North America|hCoV-19/USA/CA-QDX-110/2020|EPI ISL 468562|B.1.265|USA|2020-03-13	North America|hCoV-19/USA/AK-PHL013/2020|EPI ISL 431015|B.1|USA|2020-03-19	0.0001678857	North America
North America|hCoV-19/Canada/BC 9345042/2020|EPI ISL 418856|B.1.5|Canada|2020-03-13	North America|hCoV-19/USA/AK-PHL013/2020|EPI ISL 431015|B.1|USA|2020-03-19	0.0001007257	North America
North America|hCoV-19/USA/NY-WCMP5F01P/2020|EPI ISL 427540|B.1|USA|2020-03-13	North America|hCoV-19/USA/AK-PHL013/2020|EPI ISL 431015|B.1|USA|2020-03-19	0.0001679012	North America
North America|hCoV-19/Canada/NS 30/2020|EPI ISL 429812|B.1|Canada|2020-03-14	North America|hCoV-19/USA/AK-PHL013/2020|EPI ISL 431015|B.1|USA|2020-03-19	0.0001343058	North America
North America|hCoV-19/USA/MA-QDX-68/2020|EPI ISL 467864|B.1|USA|2020-03-14	North America|hCoV-19/USA/AK-PHL013/2020|EPI ISL 431015|B.1|USA|2020-03-19	0.0001007257	North America
North America|hCoV-19/USA/MN-QDX-967/2020|EPI ISL 571766|B.1.370|USA|2020-03-14	North America|hCoV-19/USA/AK-PHL013/2020|EPI ISL 431015|B.1|USA|2020-03-19	0.0001678857	North America
North America|hCoV-19/USA/MN-MDH-93/2020|EPI ISL 460074|B.1.1|USA|2020-03-14	North America|hCoV-19/USA/AK-PHL013/2020|EPI ISL 431015|B.1|USA|2020-03-19	0.0002014791	North America
North America|hCoV-19/USA/AZ-TG268917/2020|EPI ISL 426519|B.1|USA|2020-03-14	North America|hCoV-19/USA/AK-PHL013/2020|EPI ISL 431015|B.1|USA|2020-03-19	0.0001343058	North America
North America|hCoV-19/USA/NY-WCMP10A02P/2020|EPI ISL 427553|B.1.3|USA|2020-03-15	North America|hCoV-19/USA/AK-PHL013/2020|EPI ISL 431015|B.1|USA|2020-03-19	0.0002686415	North America
North America|hCoV-19/USA/MN-QDX-1024/2020|EPI ISL 571750|B.1.265|USA|2020-03-15	North America|hCoV-19/USA/AK-PHL013/2020|EPI ISL 431015|B.1|USA|2020-03-19	0.0002014669	North America
North America|hCoV-19/Mexico/CMX-INER-04/2020|EPI ISL 424626|B.1.201|Mexico|2020-03-15	North America|hCoV-19/USA/AK-PHL013/2020|EPI ISL 431015|B.1|USA|2020-03-19	0.0001343058	North America
North America|hCoV-19/USA/CA-QDX-33/2020|EPI ISL 467827|B.6|USA|2020-03-15	North America|hCoV-19/USA/AK-PHL013/2020|EPI ISL 431015|B.1|USA|2020-03-19	0.0003694215	North America
North America|hCoV-19/Costa Rica/01/2020|EPI ISL 434533|B.1|Costa Rica|2020-03-16	North America|hCoV-19/USA/AK-PHL013/2020|EPI ISL 431015|B.1|USA|2020-03-19	0.0001343099	North America
North America|hCoV-19/USA/NY-WCMP11B03P/2020|EPI ISL 427585|B.1.3|USA|2020-03-16	North America|hCoV-19/USA/AK-PHL013/2020|EPI ISL 431015|B.1|USA|2020-03-19	0.0002350637	North America
North America|hCoV-19/USA/MN-MDH-97/2020|EPI ISL 460077|B.1|USA|2020-03-16	North America|hCoV-19/USA/AK-PHL013/2020|EPI ISL 431015|B.1|USA|2020-03-19	0.0001343058	North America
North America|hCoV-19/Canada/ON MU-S26/2020|EPI ISL 463975|B.1|Canada|2020-03-16	North America|hCoV-19/USA/AK-PHL013/2020|EPI ISL 431015|B.1|USA|2020-03-19	0.0001007273	North America
North America|hCoV-19/USA/NY-SURV0183/2020|EPI ISL 436057|B.1|USA|2020-03-17	North America|hCoV-19/USA/AK-PHL013/2020|EPI ISL 431015|B.1|USA|2020-03-19	0.0001343058	North America
North America|hCoV-19/USA/AZ-TG269848/2020|EPI ISL 426527|B.1.5|USA|2020-03-17	North America|hCoV-19/USA/AK-PHL013/2020|EPI ISL 431015|B.1|USA|2020-03-19	0.0000671502	North America
North America|hCoV-19/USA/NY-QDX-865/2020|EPI ISL 571672|B.1|USA|2020-03-17	North America|hCoV-19/USA/AK-PHL013/2020|EPI ISL 431015|B.1|USA|2020-03-19	0.0001343058	North America
North America|hCoV-19/USA/AK-PHL011/2020|EPI ISL 431014|B|USA|2020-03-17	North America|hCoV-19/USA/AK-PHL013/2020|EPI ISL 431015|B.1|USA|2020-03-19	0.0004030256	North America
North America|hCoV-19/USA/MI-QDX-645/2020|EPI ISL 571370|B.1|USA|2020-03-18	North America|hCoV-19/USA/AK-PHL013/2020|EPI ISL 431015|B.1|USA|2020-03-19	0.0001343058	North America
North America|hCoV-19/USA/NY-NYUMC43/2020|EPI ISL 419704|B.1|USA|2020-03-18	North America|hCoV-19/USA/AK-PHL013/2020|EPI ISL 431015|B.1|USA|2020-03-19	0.0001678857	North America
North America|hCoV-19/USA/MI-QDX-638/2020|EPI ISL 571363|B.1|USA|2020-03-18	North America|hCoV-19/USA/AK-PHL013/2020|EPI ISL 431015|B.1|USA|2020-03-19	0.0001678857	North America
North America|hCoV-19/USA/NY-NYUMC223/2020|EPI ISL 427518|B.1|USA|2020-03-18	North America|hCoV-19/USA/AK-PHL013/2020|EPI ISL 431015|B.1|USA|2020-03-19	0.0001343120	North America
North America|hCoV-19/USA/WA1/2020|EPI ISL 404895|A|USA|2020-01-19	North America|hCoV-19/USA/WI-UW-172/2020|EPI ISL 428268|B|USA|2020-03-19	0.0001678857	North America
North America|hCoV-19/USA/IL1/2020|EPI ISL 404253|A|USA|2020-01-21	North America|hCoV-19/USA/WI-UW-172/2020|EPI ISL 428268|B|USA|2020-03-19	0.0000671682	North America
North America|hCoV-19/USA/AZ1/2020|EPI ISL 406223|A|USA|2020-01-22	North America|hCoV-19/USA/WI-UW-172/2020|EPI ISL 428268|B|USA|2020-03-19	0.0002014762	North America
North America|hCoV-19/USA/CA2/2020|EPI ISL 406036|B|USA|2020-01-22	North America|hCoV-19/USA/WI-UW-172/2020|EPI ISL 428268|B|USA|2020-03-19	0.0001343120	North America
North America|hCoV-19/Canada/ON ON-VIDO-01-2/2020|EPI ISL 425177|B|Canada|2020-01-23	North America|hCoV-19/USA/WI-UW-172/2020|EPI ISL 428268|B|USA|2020-03-19	0.0001343099	North America
North America|hCoV-19/Canada/ON VIDO-01/2020|EPI ISL 413015|B|Canada|2020-01-23	North America|hCoV-19/USA/WI-UW-172/2020|EPI ISL 428268|B|USA|2020-03-19	0.0001679415	North America
North America|hCoV-19/USA/CA-CDC-1/2020|EPI ISL 406034|A|USA|2020-01-23	North America|hCoV-19/USA/WI-UW-172/2020|EPI ISL 428268|B|USA|2020-03-19	0.0003022557	North America
North America|hCoV-19/USA/WA1-A12/2020|EPI ISL 407214|A|USA|2020-01-25	North America|hCoV-19/USA/WI-UW-172/2020|EPI ISL 428268|B|USA|2020-03-19	0.0001678857	North America
North America|hCoV-19/USA/CA-CDC-6/2020|EPI ISL 410044|B|USA|2020-01-27	North America|hCoV-19/USA/WI-UW-172/2020|EPI ISL 428268|B|USA|2020-03-19	0.0000672044	North America
North America|hCoV-19/USA/CA-CDC-5/2020|EPI ISL 408010|B|USA|2020-01-29	North America|hCoV-19/USA/WI-UW-172/2020|EPI ISL 428268|B|USA|2020-03-19	0.0001343058	North America
North America|hCoV-19/USA/CA-CDC-3/2020|EPI ISL 408008|B|USA|2020-01-29	North America|hCoV-19/USA/WI-UW-172/2020|EPI ISL 428268|B|USA|2020-03-19	0.0001678958	North America
North America|hCoV-19/USA/MA1/2020|EPI ISL 409067|B|USA|2020-01-29	North America|hCoV-19/USA/WI-UW-172/2020|EPI ISL 428268|B|USA|2020-03-19	0.0002014891	North America
North America|hCoV-19/USA/WI1/2020|EPI ISL 408670|B|USA|2020-01-31	North America|hCoV-19/USA/WI-UW-172/2020|EPI ISL 428268|B|USA|2020-03-19	0.0001007375	North America
North America|hCoV-19/Canada/ON-PHL-2445/2020|EPI ISL 413014|B|Canada|2020-01	North America|hCoV-19/USA/WI-UW-172/2020|EPI ISL 428268|B|USA|2020-03-19	0.0001343099	North America
North America|hCoV-19/USA/CA-CDC-7/2020|EPI ISL 411954|A|USA|2020-02-06	North America|hCoV-19/USA/WI-UW-172/2020|EPI ISL 428268|B|USA|2020-03-19	0.0002014791	North America
North America|hCoV-19/USA/CA-CDC-8/2020|EPI ISL 411955|B|USA|2020-02-10	North America|hCoV-19/USA/WI-UW-172/2020|EPI ISL 428268|B|USA|2020-03-19	0.0001007304	North America
North America|hCoV-19/USA/TX1/2020|EPI ISL 411956|A|USA|2020-02-11	North America|hCoV-19/USA/WI-UW-172/2020|EPI ISL 428268|B|USA|2020-03-19	0.0003022465	North America
North America|hCoV-19/Canada/BC 37 0-2/2020|EPI ISL 412965|B.4|Canada|2020-02-16	North America|hCoV-19/USA/WI-UW-172/2020|EPI ISL 428268|B|USA|2020-03-19	0.0002033323	North America
North America|hCoV-19/USA/CruiseA-9/2020|EPI ISL 413614|B|USA|2020-02-17	North America|hCoV-19/USA/WI-UW-172/2020|EPI ISL 428268|B|USA|2020-03-19	0.0001007320	North America
North America|hCoV-19/USA/CruiseA-11/2020|EPI ISL 413616|B|USA|2020-02-17	North America|hCoV-19/USA/WI-UW-172/2020|EPI ISL 428268|B|USA|2020-03-19	0.0001343120	North America
North America|hCoV-19/USA/CruiseA-8/2020|EPI ISL 413613|B|USA|2020-02-17	North America|hCoV-19/USA/WI-UW-172/2020|EPI ISL 428268|B|USA|2020-03-19	0.0001343120	North America
North America|hCoV-19/USA/CruiseA-7/2020|EPI ISL 413612|B|USA|2020-02-17	North America|hCoV-19/USA/WI-UW-172/2020|EPI ISL 428268|B|USA|2020-03-19	0.0002014823	North America
North America|hCoV-19/USA/CruiseA-10/2020|EPI ISL 413615|B|USA|2020-02-17	North America|hCoV-19/USA/WI-UW-172/2020|EPI ISL 428268|B|USA|2020-03-19	0.0001343182	North America
North America|hCoV-19/USA/CruiseA-1/2020|EPI ISL 413606|B|USA|2020-02-17	North America|hCoV-19/USA/WI-UW-172/2020|EPI ISL 428268|B|USA|2020-03-19	0.0001679012	North America
North America|hCoV-19/USA/CruiseA-24/2020|EPI ISL 414483|B|USA|2020-02-17	North America|hCoV-19/USA/WI-UW-172/2020|EPI ISL 428268|B|USA|2020-03-19	0.0002015261	North America
North America|hCoV-19/Panama/328723/2020|EPI ISL 496609|A.2|Panama|2020-02-17	North America|hCoV-19/USA/WI-UW-172/2020|EPI ISL 428268|B|USA|2020-03-19	0.0002746974	North America
North America|hCoV-19/USA/CruiseA-3/2020|EPI ISL 413608|B|USA|2020-02-18	North America|hCoV-19/USA/WI-UW-172/2020|EPI ISL 428268|B|USA|2020-03-19	0.0001007318	North America
North America|hCoV-19/USA/CruiseA-2/2020|EPI ISL 413607|B|USA|2020-02-18	North America|hCoV-19/USA/WI-UW-172/2020|EPI ISL 428268|B|USA|2020-03-19	0.0001679012	North America
North America|hCoV-19/USA/CruiseA-23/2020|EPI ISL 414482|B|USA|2020-02-18	North America|hCoV-19/USA/WI-UW-172/2020|EPI ISL 428268|B|USA|2020-03-19	0.0002686921	North America
North America|hCoV-19/USA/CruiseA-13/2020|EPI ISL 413618|B|USA|2020-02-20	North America|hCoV-19/USA/WI-UW-172/2020|EPI ISL 428268|B|USA|2020-03-19	0.0001007320	North America
North America|hCoV-19/USA/CruiseA-12/2020|EPI ISL 413617|B|USA|2020-02-20	North America|hCoV-19/USA/WI-UW-172/2020|EPI ISL 428268|B|USA|2020-03-19	0.0001343120	North America
North America|hCoV-19/Canada/BC 69243/2020|EPI ISL 415577|B.4|Canada|2020-02-20	North America|hCoV-19/USA/WI-UW-172/2020|EPI ISL 428268|B|USA|2020-03-19	0.0003080531	North America
North America|hCoV-19/USA/CruiseA-5/2020|EPI ISL 413610|B|USA|2020-02-21	North America|hCoV-19/USA/WI-UW-172/2020|EPI ISL 428268|B|USA|2020-03-19	0.0001007320	North America
North America|hCoV-19/USA/CruiseA-6/2020|EPI ISL 413611|B|USA|2020-02-21	North America|hCoV-19/USA/WI-UW-172/2020|EPI ISL 428268|B|USA|2020-03-19	0.0001678985	North America
North America|hCoV-19/USA/CruiseA-21/2020|EPI ISL 414480|B|USA|2020-02-21	North America|hCoV-19/USA/WI-UW-172/2020|EPI ISL 428268|B|USA|2020-03-19	0.0002014948	North America
North America|hCoV-19/Panama/328719/2020|EPI ISL 496607|A.2|Panama|2020-02-22	North America|hCoV-19/USA/WI-UW-172/2020|EPI ISL 428268|B|USA|2020-03-19	0.0002736544	North America
North America|hCoV-19/USA/CA-CDC-9/2020|EPI ISL 412862|B|USA|2020-02-23	North America|hCoV-19/USA/WI-UW-172/2020|EPI ISL 428268|B|USA|2020-03-19	0.0001007272	North America
North America|hCoV-19/USA/CruiseA-17/2020|EPI ISL 413622|B|USA|2020-02-24	North America|hCoV-19/USA/WI-UW-172/2020|EPI ISL 428268|B|USA|2020-03-19	0.0001679090	North America
North America|hCoV-19/USA/CruiseA-18/2020|EPI ISL 413623|B|USA|2020-02-24	North America|hCoV-19/USA/WI-UW-172/2020|EPI ISL 428268|B|USA|2020-03-19	0.0001343859	North America
North America|hCoV-19/USA/CruiseA-26/2020|EPI ISL 414485|B|USA|2020-02-24	North America|hCoV-19/USA/WI-UW-172/2020|EPI ISL 428268|B|USA|2020-03-19	0.0001343341	North America
North America|hCoV-19/USA/CruiseA-14/2020|EPI ISL 413619|B|USA|2020-02-25	North America|hCoV-19/USA/WI-UW-172/2020|EPI ISL 428268|B|USA|2020-03-19	0.0002350603	North America
North America|hCoV-19/USA/CA-CDC-2602/2020|EPI ISL 419554|B|USA|2020-02-26	North America|hCoV-19/USA/WI-UW-172/2020|EPI ISL 428268|B|USA|2020-03-19	0.0001007320	North America
North America|hCoV-19/Canada/ON SHSC-01/2020|EPI ISL 450747|B.4|Canada|2020-02-26	North America|hCoV-19/USA/WI-UW-172/2020|EPI ISL 428268|B|USA|2020-03-19	0.0002715668	North America
North America|hCoV-19/USA/OR 2656/2020|EPI ISL 419558|B|USA|2020-02-27	North America|hCoV-19/USA/WI-UW-172/2020|EPI ISL 428268|B|USA|2020-03-19	0.0001679011	North America
North America|hCoV-19/Mexico/CMX-InDRE-01/2020|EPI ISL 412972|B.1.1|Mexico|2020-02-27	North America|hCoV-19/USA/WI-UW-172/2020|EPI ISL 428268|B|USA|2020-03-19	0.0003022600	North America
North America|hCoV-19/USA/CA-CDPH-UC2/2020|EPI ISL 413558|B|USA|2020-02-27	North America|hCoV-19/USA/WI-UW-172/2020|EPI ISL 428268|B|USA|2020-03-19	0.0002350978	North America
North America|hCoV-19/USA/CA-CDPH-UC3/2020|EPI ISL 413559|B|USA|2020-02-27	North America|hCoV-19/USA/WI-UW-172/2020|EPI ISL 428268|B|USA|2020-03-19	0.0001343239	North America
North America|hCoV-19/USA/CA-CDPH017/2020|EPI ISL 515910|B|USA|2020-02-27	North America|hCoV-19/USA/WI-UW-172/2020|EPI ISL 428268|B|USA|2020-03-19	0.0001343871	North America
North America|hCoV-19/USA/CA-CDPH-UC4/2020|EPI ISL 413561|B|USA|2020-02-27	North America|hCoV-19/USA/WI-UW-172/2020|EPI ISL 428268|B|USA|2020-03-19	0.0001007916	North America
North America|hCoV-19/Canada/BC 13297/2020|EPI ISL 415578|B.4|Canada|2020-02-27	North America|hCoV-19/USA/WI-UW-172/2020|EPI ISL 428268|B|USA|2020-03-19	0.0003052328	North America
North America|hCoV-19/Mexico/CMX-InDRE-07/2020|EPI ISL 452139|B.1.1|Mexico|2020-02-28	North America|hCoV-19/USA/WI-UW-172/2020|EPI ISL 428268|B|USA|2020-03-19	0.0003022601	North America
North America|hCoV-19/USA/FL 5125/2020|EPI ISL 419559|B.1.1|USA|2020-02-28	North America|hCoV-19/USA/WI-UW-172/2020|EPI ISL 428268|B|USA|2020-03-19	0.0003358513	North America
North America|hCoV-19/USA/RI 0520/2020|EPI ISL 419553|B.1.5|USA|2020-02-28	North America|hCoV-19/USA/WI-UW-172/2020|EPI ISL 428268|B|USA|2020-03-19	0.0003022369	North America
North America|hCoV-19/USA/CA-UCLA-260/2020|EPI ISL 537558|B.4|USA|2020-02-28	North America|hCoV-19/USA/WI-UW-172/2020|EPI ISL 428268|B|USA|2020-03-19	0.0002686787	North America
North America|hCoV-19/Panama/328709/2020|EPI ISL 496605|A.2|Panama|2020-02-28	North America|hCoV-19/USA/WI-UW-172/2020|EPI ISL 428268|B|USA|2020-03-19	0.0003081562	North America
North America|hCoV-19/USA/CA-CDPH016/2020|EPI ISL 515909|B|USA|2020-02-28	North America|hCoV-19/USA/WI-UW-172/2020|EPI ISL 428268|B|USA|2020-03-19	0.0001008797	North America
North America|hCoV-19/Canada/BC 17397/2020|EPI ISL 415580|B.4|Canada|2020-02-28	North America|hCoV-19/USA/WI-UW-172/2020|EPI ISL 428268|B|USA|2020-03-19	0.0003051968	North America
North America|hCoV-19/USA/CA-SCCPHD-UC102/2020|EPI ISL 435581|B|USA|2020-02-28	North America|hCoV-19/USA/WI-UW-172/2020|EPI ISL 428268|B|USA|2020-03-19	0.0001368349	North America
North America|hCoV-19/USA/CA-SCCPHD-UC103/2020|EPI ISL 435582|B|USA|2020-02-28	North America|hCoV-19/USA/WI-UW-172/2020|EPI ISL 428268|B|USA|2020-03-19	0.0000342198	North America
North America|hCoV-19/USA/GA 2741/2020|EPI ISL 419556|B.1.1|USA|2020-02-29	North America|hCoV-19/USA/WI-UW-172/2020|EPI ISL 428268|B|USA|2020-03-19	0.0003358668	North America
North America|hCoV-19/USA/NY-Wadsworth-10131-01/2020|EPI ISL 525575|B.4|USA|2020-02-29	North America|hCoV-19/USA/WI-UW-172/2020|EPI ISL 428268|B|USA|2020-03-19	0.0003694781	North America
North America|hCoV-19/USA/NH 0004/2020|EPI ISL 420791|B.1.356|USA|2020-02-29	North America|hCoV-19/USA/WI-UW-172/2020|EPI ISL 428268|B|USA|2020-03-19	0.0003358309	North America
North America|hCoV-19/USA/CA-SCCPHD-UC104/2020|EPI ISL 435583|B.1.255|USA|2020-02-29	North America|hCoV-19/USA/WI-UW-172/2020|EPI ISL 428268|B|USA|2020-03-19	0.0002015364	North America
North America|hCoV-19/USA/CA-SCCPHD-UC108/2020|EPI ISL 435587|B|USA|2020-02-29	North America|hCoV-19/USA/WI-UW-172/2020|EPI ISL 428268|B|USA|2020-03-19	0.0001344610	North America
North America|hCoV-19/USA/NY1-PV08001/2020|EPI ISL 414476|B.4|USA|2020-02-29	North America|hCoV-19/USA/WI-UW-172/2020|EPI ISL 428268|B|USA|2020-03-19	0.0003364135	North America
North America|hCoV-19/USA/TX 2039/2020|EPI ISL 420796|B|USA|2020-02-29	North America|hCoV-19/USA/WI-UW-172/2020|EPI ISL 428268|B|USA|2020-03-19	0.0001679498	North America
North America|hCoV-19/USA/CA-SCCPHD-UC14/2020|EPI ISL 417318|B|USA|2020-02-29	North America|hCoV-19/USA/WI-UW-172/2020|EPI ISL 428268|B|USA|2020-03-19	0.0000337019	North America
North America|hCoV-19/USA/CA-SCCPHD-UC105/2020|EPI ISL 435584|B.1.255|USA|2020-02-29	North America|hCoV-19/USA/WI-UW-172/2020|EPI ISL 428268|B|USA|2020-03-19	0.0002083034	North America
North America|hCoV-19/Canada/ON-PHL-5472/2020|EPI ISL 418325|B.4|Canada|2020-02	North America|hCoV-19/USA/WI-UW-172/2020|EPI ISL 428268|B|USA|2020-03-19	0.0002351407	North America
North America|hCoV-19/Canada/BC 25367465/2020|EPI ISL 463220|B.1.5|Canada|2020-02	North America|hCoV-19/USA/WI-UW-172/2020|EPI ISL 428268|B|USA|2020-03-19	0.0003022369	North America
North America|hCoV-19/Canada/ON-PHL-8751/2020|EPI ISL 418345|B.1.255|Canada|2020-02	North America|hCoV-19/USA/WI-UW-172/2020|EPI ISL 428268|B|USA|2020-03-19	0.0002014823	North America
North America|hCoV-19/Canada/ON-PHL-2259/2020|EPI ISL 418344|B.1.255|Canada|2020-02	North America|hCoV-19/USA/WI-UW-172/2020|EPI ISL 428268|B|USA|2020-03-19	0.0002016177	North America
North America|hCoV-19/Canada/ON-PHL-2273/2020|EPI ISL 418383|B.4|Canada|2020-02	North America|hCoV-19/USA/WI-UW-172/2020|EPI ISL 428268|B|USA|2020-03-19	0.0003380879	North America
North America|hCoV-19/Canada/ON-PHL-2294/2020|EPI ISL 418384|B.4|Canada|2020-02	North America|hCoV-19/USA/WI-UW-172/2020|EPI ISL 428268|B|USA|2020-03-19	0.0002757042	North America
North America|hCoV-19/USA/RI 0556/2020|EPI ISL 420795|B.1|USA|2020-03-01	North America|hCoV-19/USA/WI-UW-172/2020|EPI ISL 428268|B|USA|2020-03-19	0.0002686495	North America
North America|hCoV-19/Belize/CDC-6846/2020|EPI ISL 509712|B.1.1|Belize|2020-03-01	North America|hCoV-19/USA/WI-UW-172/2020|EPI ISL 428268|B|USA|2020-03-19	0.0003694610	North America
North America|hCoV-19/Canada/BC 02421/2020|EPI ISL 415581|B.4|Canada|2020-03-01	North America|hCoV-19/USA/WI-UW-172/2020|EPI ISL 428268|B|USA|2020-03-19	0.0002350783	North America
North America|hCoV-19/Canada/QC-LSPQ-L00210314/2020|EPI ISL 535716|B.4|Canada|2020-03-01	North America|hCoV-19/USA/WI-UW-172/2020|EPI ISL 428268|B|USA|2020-03-19	0.0003694557	North America
North America|hCoV-19/USA/OR 5430/2020|EPI ISL 420794|B|USA|2020-03-01	North America|hCoV-19/USA/WI-UW-172/2020|EPI ISL 428268|B|USA|2020-03-19	0.0001679012	North America
North America|hCoV-19/USA/NY-SURV0144/2020|EPI ISL 436050|B|USA|2020-03-02	North America|hCoV-19/USA/WI-UW-172/2020|EPI ISL 428268|B|USA|2020-03-19	0.0001007257	North America
North America|hCoV-19/USA/NH 0008/2020|EPI ISL 420792|B.1.356|USA|2020-03-02	North America|hCoV-19/USA/WI-UW-172/2020|EPI ISL 428268|B|USA|2020-03-19	0.0003358309	North America
North America|hCoV-19/USA/NY 2929/2020|EPI ISL 420793|B.1|USA|2020-03-02	North America|hCoV-19/USA/WI-UW-172/2020|EPI ISL 428268|B|USA|2020-03-19	0.0002686539	North America
North America|hCoV-19/Canada/BC 41851/2020|EPI ISL 415584|A|Canada|2020-03-02	North America|hCoV-19/USA/WI-UW-172/2020|EPI ISL 428268|B|USA|2020-03-19	0.0002350753	North America
North America|hCoV-19/USA/FL 6318/2020|EPI ISL 420785|B.1.1|USA|2020-03-02	North America|hCoV-19/USA/WI-UW-172/2020|EPI ISL 428268|B|USA|2020-03-19	0.0003022702	North America
North America|hCoV-19/USA/GA 1299/2020|EPI ISL 420787|B.1.1|USA|2020-03-03	North America|hCoV-19/USA/WI-UW-172/2020|EPI ISL 428268|B|USA|2020-03-19	0.0003358668	North America
North America|hCoV-19/USA/NY-Wadsworth-10496-01/2020|EPI ISL 426025|B.1|USA|2020-03-03	North America|hCoV-19/USA/WI-UW-172/2020|EPI ISL 428268|B|USA|2020-03-19	0.0003022417	North America
North America|hCoV-19/Canada/BC 40860/2020|EPI ISL 415583|B|Canada|2020-03-03	North America|hCoV-19/USA/WI-UW-172/2020|EPI ISL 428268|B|USA|2020-03-19	0.0000671502	North America
North America|hCoV-19/USA/NY-Wadsworth-10528-01/2020|EPI ISL 426026|B.1|USA|2020-03-03	North America|hCoV-19/USA/WI-UW-172/2020|EPI ISL 428268|B|USA|2020-03-19	0.0003022557	North America
North America|hCoV-19/USA/NY-Wadsworth-10495-01/2020|EPI ISL 425224|B.1|USA|2020-03-03	North America|hCoV-19/USA/WI-UW-172/2020|EPI ISL 428268|B|USA|2020-03-19	0.0002686539	North America
North America|hCoV-19/USA/NY-Wadsworth-10690-01/2020|EPI ISL 426028|B.1|USA|2020-03-04	North America|hCoV-19/USA/WI-UW-172/2020|EPI ISL 428268|B|USA|2020-03-19	0.0003694556	North America
North America|hCoV-19/USA/NJ 3201/2020|EPI ISL 424901|B.1|USA|2020-03-04	North America|hCoV-19/USA/WI-UW-172/2020|EPI ISL 428268|B|USA|2020-03-19	0.0002686745	North America
North America|hCoV-19/USA/MD 0026/2020|EPI ISL 424869|B.1.255|USA|2020-03-04	North America|hCoV-19/USA/WI-UW-172/2020|EPI ISL 428268|B|USA|2020-03-19	0.0002350783	North America
North America|hCoV-19/USA/MA 9704/2020|EPI ISL 424911|B.1|USA|2020-03-04	North America|hCoV-19/USA/WI-UW-172/2020|EPI ISL 428268|B|USA|2020-03-19	0.0002686539	North America
North America|hCoV-19/USA/NY-Wadsworth-10683-01/2020|EPI ISL 426027|B.40|USA|2020-03-04	North America|hCoV-19/USA/WI-UW-172/2020|EPI ISL 428268|B|USA|2020-03-19	0.0003022697	North America
North America|hCoV-19/Canada/BC 8159203/2020|EPI ISL 418848|A|Canada|2020-03-05	North America|hCoV-19/USA/WI-UW-172/2020|EPI ISL 428268|B|USA|2020-03-19	0.0002014730	North America
North America|hCoV-19/USA/RI 0702/2020|EPI ISL 424887|B.1|USA|2020-03-05	North America|hCoV-19/USA/WI-UW-172/2020|EPI ISL 428268|B|USA|2020-03-19	0.0002686539	North America
North America|hCoV-19/USA/NE 6605/2020|EPI ISL 424874|B.3|USA|2020-03-05	North America|hCoV-19/USA/WI-UW-172/2020|EPI ISL 428268|B|USA|2020-03-19	0.0001678958	North America
North America|hCoV-19/USA/MA 1355/2020|EPI ISL 424913|B|USA|2020-03-05	North America|hCoV-19/USA/WI-UW-172/2020|EPI ISL 428268|B|USA|2020-03-19	0.0001678934	North America
North America|hCoV-19/USA/SC 3572/2020|EPI ISL 424905|B.1|USA|2020-03-05	North America|hCoV-19/USA/WI-UW-172/2020|EPI ISL 428268|B|USA|2020-03-19	0.0002686620	North America
North America|hCoV-19/USA/MA 3672/2020|EPI ISL 424844|B.1|USA|2020-03-06	North America|hCoV-19/USA/WI-UW-172/2020|EPI ISL 428268|B|USA|2020-03-19	0.0002686539	North America
North America|hCoV-19/USA/NY-Wadsworth-11244-01/2020|EPI ISL 525580|B.1|USA|2020-03-06	North America|hCoV-19/USA/WI-UW-172/2020|EPI ISL 428268|B|USA|2020-03-19	0.0003022509	North America
North America|hCoV-19/USA/NY-Wadsworth-11291-01/2020|EPI ISL 426044|B.1|USA|2020-03-06	North America|hCoV-19/USA/WI-UW-172/2020|EPI ISL 428268|B|USA|2020-03-19	0.0003022509	North America
North America|hCoV-19/USA/NY-Wadsworth-11202-01/2020|EPI ISL 426042|B.1|USA|2020-03-06	North America|hCoV-19/USA/WI-UW-172/2020|EPI ISL 428268|B|USA|2020-03-19	0.0003022417	North America
North America|hCoV-19/USA/MA 3653/2020|EPI ISL 424920|B.1|USA|2020-03-06	North America|hCoV-19/USA/WI-UW-172/2020|EPI ISL 428268|B|USA|2020-03-19	0.0002350674	North America
North America|hCoV-19/USA/NY-Wadsworth-11513-01/2020|EPI ISL 525582|B.1|USA|2020-03-07	North America|hCoV-19/USA/WI-UW-172/2020|EPI ISL 428268|B|USA|2020-03-19	0.0002686539	North America
North America|hCoV-19/USA/MA-MGH-00416/2020|EPI ISL 460353|B.1|USA|2020-03-07	North America|hCoV-19/USA/WI-UW-172/2020|EPI ISL 428268|B|USA|2020-03-19	0.0003022417	North America
North America|hCoV-19/Canada/BC 8718874/2020|EPI ISL 418852|A|Canada|2020-03-07	North America|hCoV-19/USA/WI-UW-172/2020|EPI ISL 428268|B|USA|2020-03-19	0.0002014730	North America
North America|hCoV-19/USA/MA-MGH-00417/2020|EPI ISL 460117|B.1|USA|2020-03-07	North America|hCoV-19/USA/WI-UW-172/2020|EPI ISL 428268|B|USA|2020-03-19	0.0003022417	North America
North America|hCoV-19/USA/IN 82003/2020|EPI ISL 426423|B.1|USA|2020-03-08	North America|hCoV-19/USA/WI-UW-172/2020|EPI ISL 428268|B|USA|2020-03-19	0.0003024550	North America
North America|hCoV-19/USA/OH 0023/2020|EPI ISL 424880|B.1|USA|2020-03-08	North America|hCoV-19/USA/WI-UW-172/2020|EPI ISL 428268|B|USA|2020-03-19	0.0002686539	North America
North America|hCoV-19/USA/IA 6394/2020|EPI ISL 424865|B.1|USA|2020-03-08	North America|hCoV-19/USA/WI-UW-172/2020|EPI ISL 428268|B|USA|2020-03-19	0.0002350565	North America
North America|hCoV-19/USA/MA-MGH-00444/2020|EPI ISL 460354|B.1|USA|2020-03-08	North America|hCoV-19/USA/WI-UW-172/2020|EPI ISL 428268|B|USA|2020-03-19	0.0003358464	North America
North America|hCoV-19/USA/NY-Wadsworth-11661-01/2020|EPI ISL 529034|B.1|USA|2020-03-08	North America|hCoV-19/USA/WI-UW-172/2020|EPI ISL 428268|B|USA|2020-03-19	0.0003022417	North America
North America|hCoV-19/USA/FL-CDC-2316/2020|EPI ISL 452132|B.1.255|USA|2020-03-09	North America|hCoV-19/USA/WI-UW-172/2020|EPI ISL 428268|B|USA|2020-03-19	0.0002351148	North America
North America|hCoV-19/USA/RI 0882/2020|EPI ISL 426435|B.1.265|USA|2020-03-09	North America|hCoV-19/USA/WI-UW-172/2020|EPI ISL 428268|B|USA|2020-03-19	0.0003022417	North America
North America|hCoV-19/Jamaica/JM-CDC-0869/2020|EPI ISL 450793|B.40|Jamaica|2020-03-09	North America|hCoV-19/USA/WI-UW-172/2020|EPI ISL 428268|B|USA|2020-03-19	0.0002686745	North America
North America|hCoV-19/USA/NY-SURV0444/2020|EPI ISL 436067|B.1|USA|2020-03-09	North America|hCoV-19/USA/WI-UW-172/2020|EPI ISL 428268|B|USA|2020-03-19	0.0002686539	North America
North America|hCoV-19/USA/LA-CDC-0499/2020|EPI ISL 452106|B.1.265|USA|2020-03-10	North America|hCoV-19/USA/WI-UW-172/2020|EPI ISL 428268|B|USA|2020-03-19	0.0003022417	North America
North America|hCoV-19/USA/CA-SCCPHD-UC155/2020|EPI ISL 435634|B|USA|2020-03-10	North America|hCoV-19/USA/WI-UW-172/2020|EPI ISL 428268|B|USA|2020-03-19	0.0001343099	North America
North America|hCoV-19/USA/NY-SURV0863/2020|EPI ISL 436075|B.1|USA|2020-03-10	North America|hCoV-19/USA/WI-UW-172/2020|EPI ISL 428268|B|USA|2020-03-19	0.0002350674	North America
North America|hCoV-19/USA/VA-DCLS-0530/2020|EPI ISL 485832|B.1|USA|2020-03-10	North America|hCoV-19/USA/WI-UW-172/2020|EPI ISL 428268|B|USA|2020-03-19	0.0003022557	North America
North America|hCoV-19/USA/WA-UW122/2020|EPI ISL 416660|B.1|USA|2020-03-10	North America|hCoV-19/USA/WI-UW-172/2020|EPI ISL 428268|B|USA|2020-03-19	0.0002686539	North America
North America|hCoV-19/Jamaica/JM-CDC-0078/2020|EPI ISL 450792|B|Jamaica|2020-03-11	North America|hCoV-19/USA/WI-UW-172/2020|EPI ISL 428268|B|USA|2020-03-19	0.0002350820	North America
North America|hCoV-19/USA/NY-Wadsworth-13245-01/2020|EPI ISL 525599|B.39|USA|2020-03-11	North America|hCoV-19/USA/WI-UW-172/2020|EPI ISL 428268|B|USA|2020-03-19	0.0003358566	North America
North America|hCoV-19/USA/MN-MDH-1274/2020|EPI ISL 482995|B.1.1|USA|2020-03-11	North America|hCoV-19/USA/WI-UW-172/2020|EPI ISL 428268|B|USA|2020-03-19	0.0003358513	North America
North America|hCoV-19/USA/CA-SCCPHD-UC158/2020|EPI ISL 435637|B|USA|2020-03-11	North America|hCoV-19/USA/WI-UW-172/2020|EPI ISL 428268|B|USA|2020-03-19	0.0001007227	North America
North America|hCoV-19/Canada/BC 6404889/2020|EPI ISL 418838|B.1.265|Canada|2020-03-12	North America|hCoV-19/USA/WI-UW-172/2020|EPI ISL 428268|B|USA|2020-03-19	0.0003022417	North America
North America|hCoV-19/USA/CA-SCCPHD-UC162/2020|EPI ISL 435641|B|USA|2020-03-12	North America|hCoV-19/USA/WI-UW-172/2020|EPI ISL 428268|B|USA|2020-03-19	0.0000671471	North America
North America|hCoV-19/USA/NY-WCMP2D04P/2020|EPI ISL 427528|B.1.5|USA|2020-03-12	North America|hCoV-19/USA/WI-UW-172/2020|EPI ISL 428268|B|USA|2020-03-19	0.0002014730	North America
North America|hCoV-19/USA/VA-DCLS-0548/2020|EPI ISL 485849|B.1.1|USA|2020-03-12	North America|hCoV-19/USA/WI-UW-172/2020|EPI ISL 428268|B|USA|2020-03-19	0.0003694439	North America
North America|hCoV-19/USA/VA-DCLS-0554/2020|EPI ISL 485855|B|USA|2020-03-13	North America|hCoV-19/USA/WI-UW-172/2020|EPI ISL 428268|B|USA|2020-03-19	0.0002686663	North America
North America|hCoV-19/USA/CA-QDX-110/2020|EPI ISL 468562|B.1.265|USA|2020-03-13	North America|hCoV-19/USA/WI-UW-172/2020|EPI ISL 428268|B|USA|2020-03-19	0.0003358309	North America
North America|hCoV-19/Canada/BC 9345042/2020|EPI ISL 418856|B.1.5|Canada|2020-03-13	North America|hCoV-19/USA/WI-UW-172/2020|EPI ISL 428268|B|USA|2020-03-19	0.0002686496	North America
North America|hCoV-19/USA/NY-WCMP5F01P/2020|EPI ISL 427540|B.1|USA|2020-03-13	North America|hCoV-19/USA/WI-UW-172/2020|EPI ISL 428268|B|USA|2020-03-19	0.0003358620	North America
North America|hCoV-19/Canada/NS 30/2020|EPI ISL 429812|B.1|Canada|2020-03-14	North America|hCoV-19/USA/WI-UW-172/2020|EPI ISL 428268|B|USA|2020-03-19	0.0003022417	North America
North America|hCoV-19/USA/MA-QDX-68/2020|EPI ISL 467864|B.1|USA|2020-03-14	North America|hCoV-19/USA/WI-UW-172/2020|EPI ISL 428268|B|USA|2020-03-19	0.0002686496	North America
North America|hCoV-19/USA/MN-QDX-967/2020|EPI ISL 571766|B.1.370|USA|2020-03-14	North America|hCoV-19/USA/WI-UW-172/2020|EPI ISL 428268|B|USA|2020-03-19	0.0003358309	North America
North America|hCoV-19/USA/MN-MDH-93/2020|EPI ISL 460074|B.1.1|USA|2020-03-14	North America|hCoV-19/USA/WI-UW-172/2020|EPI ISL 428268|B|USA|2020-03-19	0.0003694439	North America
North America|hCoV-19/USA/AZ-TG268917/2020|EPI ISL 426519|B.1|USA|2020-03-14	North America|hCoV-19/USA/WI-UW-172/2020|EPI ISL 428268|B|USA|2020-03-19	0.0003022417	North America
North America|hCoV-19/USA/NY-WCMP10A02P/2020|EPI ISL 427553|B.1.3|USA|2020-03-15	North America|hCoV-19/USA/WI-UW-172/2020|EPI ISL 428268|B|USA|2020-03-19	0.0004366198	North America
North America|hCoV-19/USA/MN-QDX-1024/2020|EPI ISL 571750|B.1.265|USA|2020-03-15	North America|hCoV-19/USA/WI-UW-172/2020|EPI ISL 428268|B|USA|2020-03-19	0.0003694215	North America
North America|hCoV-19/Mexico/CMX-INER-04/2020|EPI ISL 424626|B.1.201|Mexico|2020-03-15	North America|hCoV-19/USA/WI-UW-172/2020|EPI ISL 428268|B|USA|2020-03-19	0.0003022417	North America
North America|hCoV-19/USA/CA-QDX-33/2020|EPI ISL 467827|B.6|USA|2020-03-15	North America|hCoV-19/USA/WI-UW-172/2020|EPI ISL 428268|B|USA|2020-03-19	0.0002686582	North America
North America|hCoV-19/Costa Rica/01/2020|EPI ISL 434533|B.1|Costa Rica|2020-03-16	North America|hCoV-19/USA/WI-UW-172/2020|EPI ISL 428268|B|USA|2020-03-19	0.0003022509	North America
North America|hCoV-19/USA/NY-WCMP11B03P/2020|EPI ISL 427585|B.1.3|USA|2020-03-16	North America|hCoV-19/USA/WI-UW-172/2020|EPI ISL 428268|B|USA|2020-03-19	0.0004030378	North America
North America|hCoV-19/USA/MN-MDH-97/2020|EPI ISL 460077|B.1|USA|2020-03-16	North America|hCoV-19/USA/WI-UW-172/2020|EPI ISL 428268|B|USA|2020-03-19	0.0003022417	North America
North America|hCoV-19/Canada/ON MU-S26/2020|EPI ISL 463975|B.1|Canada|2020-03-16	North America|hCoV-19/USA/WI-UW-172/2020|EPI ISL 428268|B|USA|2020-03-19	0.0002686539	North America
North America|hCoV-19/USA/NY-SURV0183/2020|EPI ISL 436057|B.1|USA|2020-03-17	North America|hCoV-19/USA/WI-UW-172/2020|EPI ISL 428268|B|USA|2020-03-19	0.0002350674	North America
North America|hCoV-19/USA/AZ-TG269848/2020|EPI ISL 426527|B.1.5|USA|2020-03-17	North America|hCoV-19/USA/WI-UW-172/2020|EPI ISL 428268|B|USA|2020-03-19	0.0002350674	North America
North America|hCoV-19/USA/NY-QDX-865/2020|EPI ISL 571672|B.1|USA|2020-03-17	North America|hCoV-19/USA/WI-UW-172/2020|EPI ISL 428268|B|USA|2020-03-19	0.0003022417	North America
North America|hCoV-19/USA/AK-PHL011/2020|EPI ISL 431014|B|USA|2020-03-17	North America|hCoV-19/USA/WI-UW-172/2020|EPI ISL 428268|B|USA|2020-03-19	0.0003022557	North America
North America|hCoV-19/USA/MI-QDX-645/2020|EPI ISL 571370|B.1|USA|2020-03-18	North America|hCoV-19/USA/WI-UW-172/2020|EPI ISL 428268|B|USA|2020-03-19	0.0003022417	North America
North America|hCoV-19/USA/NY-NYUMC43/2020|EPI ISL 419704|B.1|USA|2020-03-18	North America|hCoV-19/USA/WI-UW-172/2020|EPI ISL 428268|B|USA|2020-03-19	0.0003358309	North America
North America|hCoV-19/USA/MI-QDX-638/2020|EPI ISL 571363|B.1|USA|2020-03-18	North America|hCoV-19/USA/WI-UW-172/2020|EPI ISL 428268|B|USA|2020-03-19	0.0003358309	North America
North America|hCoV-19/USA/NY-NYUMC223/2020|EPI ISL 427518|B.1|USA|2020-03-18	North America|hCoV-19/USA/WI-UW-172/2020|EPI ISL 428268|B|USA|2020-03-19	0.0003022557	North America
North America|hCoV-19/USA/AK-PHL013/2020|EPI ISL 431015|B.1|USA|2020-03-19	North America|hCoV-19/USA/WI-UW-172/2020|EPI ISL 428268|B|USA|2020-03-19	0.0002350565	North America
North America|hCoV-19/USA/WA1/2020|EPI ISL 404895|A|USA|2020-01-19	North America|hCoV-19/USA/IL-QDX-1108/2020|EPI ISL 571846|B.1.1|USA|2020-03-19	0.0003694268	North America
North America|hCoV-19/USA/IL1/2020|EPI ISL 404253|A|USA|2020-01-21	North America|hCoV-19/USA/IL-QDX-1108/2020|EPI ISL 571846|B.1.1|USA|2020-03-19	0.0002687299	North America
North America|hCoV-19/USA/AZ1/2020|EPI ISL 406223|A|USA|2020-01-22	North America|hCoV-19/USA/IL-QDX-1108/2020|EPI ISL 571846|B.1.1|USA|2020-03-19	0.0004030378	North America
North America|hCoV-19/USA/CA2/2020|EPI ISL 406036|B|USA|2020-01-22	North America|hCoV-19/USA/IL-QDX-1108/2020|EPI ISL 571846|B.1.1|USA|2020-03-19	0.0003358513	North America
North America|hCoV-19/Canada/ON ON-VIDO-01-2/2020|EPI ISL 425177|B|Canada|2020-01-23	North America|hCoV-19/USA/IL-QDX-1108/2020|EPI ISL 571846|B.1.1|USA|2020-03-19	0.0003358459	North America
North America|hCoV-19/Canada/ON VIDO-01/2020|EPI ISL 413015|B|Canada|2020-01-23	North America|hCoV-19/USA/IL-QDX-1108/2020|EPI ISL 571846|B.1.1|USA|2020-03-19	0.0003695497	North America
North America|hCoV-19/USA/CA-CDC-1/2020|EPI ISL 406034|A|USA|2020-01-23	North America|hCoV-19/USA/IL-QDX-1108/2020|EPI ISL 571846|B.1.1|USA|2020-03-19	0.0005038663	North America
North America|hCoV-19/USA/WA1-A12/2020|EPI ISL 407214|A|USA|2020-01-25	North America|hCoV-19/USA/IL-QDX-1108/2020|EPI ISL 571846|B.1.1|USA|2020-03-19	0.0003694268	North America
North America|hCoV-19/USA/CA-CDC-6/2020|EPI ISL 410044|B|USA|2020-01-27	North America|hCoV-19/USA/IL-QDX-1108/2020|EPI ISL 571846|B.1.1|USA|2020-03-19	0.0002688745	North America
North America|hCoV-19/USA/CA-CDC-5/2020|EPI ISL 408010|B|USA|2020-01-29	North America|hCoV-19/USA/IL-QDX-1108/2020|EPI ISL 571846|B.1.1|USA|2020-03-19	0.0003358357	North America
North America|hCoV-19/USA/CA-CDC-3/2020|EPI ISL 408008|B|USA|2020-01-29	North America|hCoV-19/USA/IL-QDX-1108/2020|EPI ISL 571846|B.1.1|USA|2020-03-19	0.0003694492	North America
North America|hCoV-19/USA/MA1/2020|EPI ISL 409067|B|USA|2020-01-29	North America|hCoV-19/USA/IL-QDX-1108/2020|EPI ISL 571846|B.1.1|USA|2020-03-19	0.0004030636	North America
North America|hCoV-19/USA/WI1/2020|EPI ISL 408670|B|USA|2020-01-31	North America|hCoV-19/USA/IL-QDX-1108/2020|EPI ISL 571846|B.1.1|USA|2020-03-19	0.0003022765	North America
North America|hCoV-19/Canada/ON-PHL-2445/2020|EPI ISL 413014|B|Canada|2020-01	North America|hCoV-19/USA/IL-QDX-1108/2020|EPI ISL 571846|B.1.1|USA|2020-03-19	0.0003358459	North America
North America|hCoV-19/USA/CA-CDC-7/2020|EPI ISL 411954|A|USA|2020-02-06	North America|hCoV-19/USA/IL-QDX-1108/2020|EPI ISL 571846|B.1.1|USA|2020-03-19	0.0004030436	North America
North America|hCoV-19/USA/CA-CDC-8/2020|EPI ISL 411955|B|USA|2020-02-10	North America|hCoV-19/USA/IL-QDX-1108/2020|EPI ISL 571846|B.1.1|USA|2020-03-19	0.0003022552	North America
North America|hCoV-19/USA/TX1/2020|EPI ISL 411956|A|USA|2020-02-11	North America|hCoV-19/USA/IL-QDX-1108/2020|EPI ISL 571846|B.1.1|USA|2020-03-19	0.0005038510	North America
North America|hCoV-19/Canada/BC 37 0-2/2020|EPI ISL 412965|B.4|Canada|2020-02-16	North America|hCoV-19/USA/IL-QDX-1108/2020|EPI ISL 571846|B.1.1|USA|2020-03-19	0.0004067515	North America
North America|hCoV-19/USA/CruiseA-9/2020|EPI ISL 413614|B|USA|2020-02-17	North America|hCoV-19/USA/IL-QDX-1108/2020|EPI ISL 571846|B.1.1|USA|2020-03-19	0.0003022600	North America
North America|hCoV-19/USA/CruiseA-11/2020|EPI ISL 413616|B|USA|2020-02-17	North America|hCoV-19/USA/IL-QDX-1108/2020|EPI ISL 571846|B.1.1|USA|2020-03-19	0.0003358513	North America
North America|hCoV-19/USA/CruiseA-8/2020|EPI ISL 413613|B|USA|2020-02-17	North America|hCoV-19/USA/IL-QDX-1108/2020|EPI ISL 571846|B.1.1|USA|2020-03-19	0.0003358513	North America
North America|hCoV-19/USA/CruiseA-7/2020|EPI ISL 413612|B|USA|2020-02-17	North America|hCoV-19/USA/IL-QDX-1108/2020|EPI ISL 571846|B.1.1|USA|2020-03-19	0.0004030500	North America
North America|hCoV-19/USA/CruiseA-10/2020|EPI ISL 413615|B|USA|2020-02-17	North America|hCoV-19/USA/IL-QDX-1108/2020|EPI ISL 571846|B.1.1|USA|2020-03-19	0.0003358668	North America
North America|hCoV-19/USA/CruiseA-1/2020|EPI ISL 413606|B|USA|2020-02-17	North America|hCoV-19/USA/IL-QDX-1108/2020|EPI ISL 571846|B.1.1|USA|2020-03-19	0.0003694610	North America
North America|hCoV-19/USA/CruiseA-24/2020|EPI ISL 414483|B|USA|2020-02-17	North America|hCoV-19/USA/IL-QDX-1108/2020|EPI ISL 571846|B.1.1|USA|2020-03-19	0.0004031377	North America
North America|hCoV-19/Panama/328723/2020|EPI ISL 496609|A.2|Panama|2020-02-17	North America|hCoV-19/USA/IL-QDX-1108/2020|EPI ISL 571846|B.1.1|USA|2020-03-19	0.0005152045	North America
North America|hCoV-19/USA/CruiseA-3/2020|EPI ISL 413608|B|USA|2020-02-18	North America|hCoV-19/USA/IL-QDX-1108/2020|EPI ISL 571846|B.1.1|USA|2020-03-19	0.0003022597	North America
North America|hCoV-19/USA/CruiseA-2/2020|EPI ISL 413607|B|USA|2020-02-18	North America|hCoV-19/USA/IL-QDX-1108/2020|EPI ISL 571846|B.1.1|USA|2020-03-19	0.0003694610	North America
North America|hCoV-19/USA/CruiseA-23/2020|EPI ISL 414482|B|USA|2020-02-18	North America|hCoV-19/USA/IL-QDX-1108/2020|EPI ISL 571846|B.1.1|USA|2020-03-19	0.0004703108	North America
North America|hCoV-19/USA/CruiseA-13/2020|EPI ISL 413618|B|USA|2020-02-20	North America|hCoV-19/USA/IL-QDX-1108/2020|EPI ISL 571846|B.1.1|USA|2020-03-19	0.0003022600	North America
North America|hCoV-19/USA/CruiseA-12/2020|EPI ISL 413617|B|USA|2020-02-20	North America|hCoV-19/USA/IL-QDX-1108/2020|EPI ISL 571846|B.1.1|USA|2020-03-19	0.0003358513	North America
North America|hCoV-19/Canada/BC 69243/2020|EPI ISL 415577|B.4|Canada|2020-02-20	North America|hCoV-19/USA/IL-QDX-1108/2020|EPI ISL 571846|B.1.1|USA|2020-03-19	0.0005135328	North America
North America|hCoV-19/USA/CruiseA-5/2020|EPI ISL 413610|B|USA|2020-02-21	North America|hCoV-19/USA/IL-QDX-1108/2020|EPI ISL 571846|B.1.1|USA|2020-03-19	0.0003022600	North America
North America|hCoV-19/USA/CruiseA-6/2020|EPI ISL 413611|B|USA|2020-02-21	North America|hCoV-19/USA/IL-QDX-1108/2020|EPI ISL 571846|B.1.1|USA|2020-03-19	0.0003694551	North America
North America|hCoV-19/USA/CruiseA-21/2020|EPI ISL 414480|B|USA|2020-02-21	North America|hCoV-19/USA/IL-QDX-1108/2020|EPI ISL 571846|B.1.1|USA|2020-03-19	0.0004030751	North America
North America|hCoV-19/Panama/328719/2020|EPI ISL 496607|A.2|Panama|2020-02-22	North America|hCoV-19/USA/IL-QDX-1108/2020|EPI ISL 571846|B.1.1|USA|2020-03-19	0.0005132478	North America
North America|hCoV-19/USA/CA-CDC-9/2020|EPI ISL 412862|B|USA|2020-02-23	North America|hCoV-19/USA/IL-QDX-1108/2020|EPI ISL 571846|B.1.1|USA|2020-03-19	0.0003022458	North America
North America|hCoV-19/USA/CruiseA-17/2020|EPI ISL 413622|B|USA|2020-02-24	North America|hCoV-19/USA/IL-QDX-1108/2020|EPI ISL 571846|B.1.1|USA|2020-03-19	0.0003694780	North America
North America|hCoV-19/USA/CruiseA-18/2020|EPI ISL 413623|B|USA|2020-02-24	North America|hCoV-19/USA/IL-QDX-1108/2020|EPI ISL 571846|B.1.1|USA|2020-03-19	0.0003360361	North America
North America|hCoV-19/USA/CruiseA-26/2020|EPI ISL 414485|B|USA|2020-02-24	North America|hCoV-19/USA/IL-QDX-1108/2020|EPI ISL 571846|B.1.1|USA|2020-03-19	0.0003359066	North America
North America|hCoV-19/USA/CruiseA-14/2020|EPI ISL 413619|B|USA|2020-02-25	North America|hCoV-19/USA/IL-QDX-1108/2020|EPI ISL 571846|B.1.1|USA|2020-03-19	0.0004366331	North America
North America|hCoV-19/USA/CA-CDC-2602/2020|EPI ISL 419554|B|USA|2020-02-26	North America|hCoV-19/USA/IL-QDX-1108/2020|EPI ISL 571846|B.1.1|USA|2020-03-19	0.0003022600	North America
North America|hCoV-19/Canada/ON SHSC-01/2020|EPI ISL 450747|B.4|Canada|2020-02-26	North America|hCoV-19/USA/IL-QDX-1108/2020|EPI ISL 571846|B.1.1|USA|2020-03-19	0.0004413817	North America
North America|hCoV-19/USA/OR 2656/2020|EPI ISL 419558|B|USA|2020-02-27	North America|hCoV-19/USA/IL-QDX-1108/2020|EPI ISL 571846|B.1.1|USA|2020-03-19	0.0003694608	North America
North America|hCoV-19/Mexico/CMX-InDRE-01/2020|EPI ISL 412972|B.1.1|Mexico|2020-02-27	North America|hCoV-19/USA/IL-QDX-1108/2020|EPI ISL 571846|B.1.1|USA|2020-03-19	0.0000335729	North America
North America|hCoV-19/USA/CA-CDPH-UC2/2020|EPI ISL 413558|B|USA|2020-02-27	North America|hCoV-19/USA/IL-QDX-1108/2020|EPI ISL 571846|B.1.1|USA|2020-03-19	0.0004367028	North America
North America|hCoV-19/USA/CA-CDPH-UC3/2020|EPI ISL 413559|B|USA|2020-02-27	North America|hCoV-19/USA/IL-QDX-1108/2020|EPI ISL 571846|B.1.1|USA|2020-03-19	0.0003358809	North America
North America|hCoV-19/USA/CA-CDPH017/2020|EPI ISL 515910|B|USA|2020-02-27	North America|hCoV-19/USA/IL-QDX-1108/2020|EPI ISL 571846|B.1.1|USA|2020-03-19	0.0003360389	North America
North America|hCoV-19/USA/CA-CDPH-UC4/2020|EPI ISL 413561|B|USA|2020-02-27	North America|hCoV-19/USA/IL-QDX-1108/2020|EPI ISL 571846|B.1.1|USA|2020-03-19	0.0003024390	North America
North America|hCoV-19/Canada/BC 13297/2020|EPI ISL 415578|B.4|Canada|2020-02-27	North America|hCoV-19/USA/IL-QDX-1108/2020|EPI ISL 571846|B.1.1|USA|2020-03-19	0.0005088303	North America
North America|hCoV-19/Mexico/CMX-InDRE-07/2020|EPI ISL 452139|B.1.1|Mexico|2020-02-28	North America|hCoV-19/USA/IL-QDX-1108/2020|EPI ISL 571846|B.1.1|USA|2020-03-19	0.0000335729	North America
North America|hCoV-19/USA/FL 5125/2020|EPI ISL 419559|B.1.1|USA|2020-02-28	North America|hCoV-19/USA/IL-QDX-1108/2020|EPI ISL 571846|B.1.1|USA|2020-03-19	0.0000671471	North America
North America|hCoV-19/USA/RI 0520/2020|EPI ISL 419553|B.1.5|USA|2020-02-28	North America|hCoV-19/USA/IL-QDX-1108/2020|EPI ISL 571846|B.1.1|USA|2020-03-19	0.0002350708	North America
North America|hCoV-19/USA/CA-UCLA-260/2020|EPI ISL 537558|B.4|USA|2020-02-28	North America|hCoV-19/USA/IL-QDX-1108/2020|EPI ISL 571846|B.1.1|USA|2020-03-19	0.0004702875	North America
North America|hCoV-19/Panama/328709/2020|EPI ISL 496605|A.2|Panama|2020-02-28	North America|hCoV-19/USA/IL-QDX-1108/2020|EPI ISL 571846|B.1.1|USA|2020-03-19	0.0005479891	North America
North America|hCoV-19/USA/CA-CDPH016/2020|EPI ISL 515909|B|USA|2020-02-28	North America|hCoV-19/USA/IL-QDX-1108/2020|EPI ISL 571846|B.1.1|USA|2020-03-19	0.0003027034	North America
North America|hCoV-19/Canada/BC 17397/2020|EPI ISL 415580|B.4|Canada|2020-02-28	North America|hCoV-19/USA/IL-QDX-1108/2020|EPI ISL 571846|B.1.1|USA|2020-03-19	0.0005087702	North America
North America|hCoV-19/USA/CA-SCCPHD-UC102/2020|EPI ISL 435581|B|USA|2020-02-28	North America|hCoV-19/USA/IL-QDX-1108/2020|EPI ISL 571846|B.1.1|USA|2020-03-19	0.0003421611	North America
North America|hCoV-19/USA/CA-SCCPHD-UC103/2020|EPI ISL 435582|B|USA|2020-02-28	North America|hCoV-19/USA/IL-QDX-1108/2020|EPI ISL 571846|B.1.1|USA|2020-03-19	0.0003080862	North America
North America|hCoV-19/USA/GA 2741/2020|EPI ISL 419556|B.1.1|USA|2020-02-29	North America|hCoV-19/USA/IL-QDX-1108/2020|EPI ISL 571846|B.1.1|USA|2020-03-19	0.0000671502	North America
North America|hCoV-19/USA/NY-Wadsworth-10131-01/2020|EPI ISL 525575|B.4|USA|2020-02-29	North America|hCoV-19/USA/IL-QDX-1108/2020|EPI ISL 571846|B.1.1|USA|2020-03-19	0.0005711327	North America
North America|hCoV-19/USA/NH 0004/2020|EPI ISL 420791|B.1.356|USA|2020-02-29	North America|hCoV-19/USA/IL-QDX-1108/2020|EPI ISL 571846|B.1.1|USA|2020-03-19	0.0002686620	North America
North America|hCoV-19/USA/CA-SCCPHD-UC104/2020|EPI ISL 435583|B.1.255|USA|2020-02-29	North America|hCoV-19/USA/IL-QDX-1108/2020|EPI ISL 571846|B.1.1|USA|2020-03-19	0.0002015425	North America
North America|hCoV-19/USA/CA-SCCPHD-UC108/2020|EPI ISL 435587|B|USA|2020-02-29	North America|hCoV-19/USA/IL-QDX-1108/2020|EPI ISL 571846|B.1.1|USA|2020-03-19	0.0003362239	North America
North America|hCoV-19/USA/NY1-PV08001/2020|EPI ISL 414476|B.4|USA|2020-02-29	North America|hCoV-19/USA/IL-QDX-1108/2020|EPI ISL 571846|B.1.1|USA|2020-03-19	0.0005383760	North America
North America|hCoV-19/USA/TX 2039/2020|EPI ISL 420796|B|USA|2020-02-29	North America|hCoV-19/USA/IL-QDX-1108/2020|EPI ISL 571846|B.1.1|USA|2020-03-19	0.0003695680	North America
North America|hCoV-19/USA/CA-SCCPHD-UC14/2020|EPI ISL 417318|B|USA|2020-02-29	North America|hCoV-19/USA/IL-QDX-1108/2020|EPI ISL 571846|B.1.1|USA|2020-03-19	0.0003034219	North America
North America|hCoV-19/USA/CA-SCCPHD-UC105/2020|EPI ISL 435584|B.1.255|USA|2020-02-29	North America|hCoV-19/USA/IL-QDX-1108/2020|EPI ISL 571846|B.1.1|USA|2020-03-19	0.0002083099	North America
North America|hCoV-19/Canada/ON-PHL-5472/2020|EPI ISL 418325|B.4|Canada|2020-02	North America|hCoV-19/USA/IL-QDX-1108/2020|EPI ISL 571846|B.1.1|USA|2020-03-19	0.0004367826	North America
North America|hCoV-19/Canada/BC 25367465/2020|EPI ISL 463220|B.1.5|Canada|2020-02	North America|hCoV-19/USA/IL-QDX-1108/2020|EPI ISL 571846|B.1.1|USA|2020-03-19	0.0002350708	North America
North America|hCoV-19/Canada/ON-PHL-8751/2020|EPI ISL 418345|B.1.255|Canada|2020-02	North America|hCoV-19/USA/IL-QDX-1108/2020|EPI ISL 571846|B.1.1|USA|2020-03-19	0.0002014884	North America
North America|hCoV-19/Canada/ON-PHL-2259/2020|EPI ISL 418344|B.1.255|Canada|2020-02	North America|hCoV-19/USA/IL-QDX-1108/2020|EPI ISL 571846|B.1.1|USA|2020-03-19	0.0002016238	North America
North America|hCoV-19/Canada/ON-PHL-2273/2020|EPI ISL 418383|B.4|Canada|2020-02	North America|hCoV-19/USA/IL-QDX-1108/2020|EPI ISL 571846|B.1.1|USA|2020-03-19	0.0005410561	North America
North America|hCoV-19/Canada/ON-PHL-2294/2020|EPI ISL 418384|B.4|Canada|2020-02	North America|hCoV-19/USA/IL-QDX-1108/2020|EPI ISL 571846|B.1.1|USA|2020-03-19	0.0004825873	North America
North America|hCoV-19/USA/RI 0556/2020|EPI ISL 420795|B.1|USA|2020-03-01	North America|hCoV-19/USA/IL-QDX-1108/2020|EPI ISL 571846|B.1.1|USA|2020-03-19	0.0002014851	North America
North America|hCoV-19/Belize/CDC-6846/2020|EPI ISL 509712|B.1.1|Belize|2020-03-01	North America|hCoV-19/USA/IL-QDX-1108/2020|EPI ISL 571846|B.1.1|USA|2020-03-19	0.0001007273	North America
North America|hCoV-19/Canada/BC 02421/2020|EPI ISL 415581|B.4|Canada|2020-03-01	North America|hCoV-19/USA/IL-QDX-1108/2020|EPI ISL 571846|B.1.1|USA|2020-03-19	0.0004366665	North America
North America|hCoV-19/Canada/QC-LSPQ-L00210314/2020|EPI ISL 535716|B.4|Canada|2020-03-01	North America|hCoV-19/USA/IL-QDX-1108/2020|EPI ISL 571846|B.1.1|USA|2020-03-19	0.0005710980	North America
North America|hCoV-19/USA/OR 5430/2020|EPI ISL 420794|B|USA|2020-03-01	North America|hCoV-19/USA/IL-QDX-1108/2020|EPI ISL 571846|B.1.1|USA|2020-03-19	0.0003694610	North America
North America|hCoV-19/USA/NY-SURV0144/2020|EPI ISL 436050|B|USA|2020-03-02	North America|hCoV-19/USA/IL-QDX-1108/2020|EPI ISL 571846|B.1.1|USA|2020-03-19	0.0003694551	North America
North America|hCoV-19/USA/NH 0008/2020|EPI ISL 420792|B.1.356|USA|2020-03-02	North America|hCoV-19/USA/IL-QDX-1108/2020|EPI ISL 571846|B.1.1|USA|2020-03-19	0.0002686620	North America
North America|hCoV-19/USA/NY 2929/2020|EPI ISL 420793|B.1|USA|2020-03-02	North America|hCoV-19/USA/IL-QDX-1108/2020|EPI ISL 571846|B.1.1|USA|2020-03-19	0.0002014884	North America
North America|hCoV-19/Canada/BC 41851/2020|EPI ISL 415584|A|Canada|2020-03-02	North America|hCoV-19/USA/IL-QDX-1108/2020|EPI ISL 571846|B.1.1|USA|2020-03-19	0.0004366610	North America
North America|hCoV-19/USA/FL 6318/2020|EPI ISL 420785|B.1.1|USA|2020-03-02	North America|hCoV-19/USA/IL-QDX-1108/2020|EPI ISL 571846|B.1.1|USA|2020-03-19	0.0000335740	North America
North America|hCoV-19/USA/GA 1299/2020|EPI ISL 420787|B.1.1|USA|2020-03-03	North America|hCoV-19/USA/IL-QDX-1108/2020|EPI ISL 571846|B.1.1|USA|2020-03-19	0.0000671502	North America
North America|hCoV-19/USA/NY-Wadsworth-10496-01/2020|EPI ISL 426025|B.1|USA|2020-03-03	North America|hCoV-19/USA/IL-QDX-1108/2020|EPI ISL 571846|B.1.1|USA|2020-03-19	0.0002350745	North America
North America|hCoV-19/Canada/BC 40860/2020|EPI ISL 415583|B|Canada|2020-03-03	North America|hCoV-19/USA/IL-QDX-1108/2020|EPI ISL 571846|B.1.1|USA|2020-03-19	0.0002686577	North America
North America|hCoV-19/USA/NY-Wadsworth-10528-01/2020|EPI ISL 426026|B.1|USA|2020-03-03	North America|hCoV-19/USA/IL-QDX-1108/2020|EPI ISL 571846|B.1.1|USA|2020-03-19	0.0002350854	North America
North America|hCoV-19/USA/NY-Wadsworth-10495-01/2020|EPI ISL 425224|B.1|USA|2020-03-03	North America|hCoV-19/USA/IL-QDX-1108/2020|EPI ISL 571846|B.1.1|USA|2020-03-19	0.0002014884	North America
North America|hCoV-19/USA/NY-Wadsworth-10690-01/2020|EPI ISL 426028|B.1|USA|2020-03-04	North America|hCoV-19/USA/IL-QDX-1108/2020|EPI ISL 571846|B.1.1|USA|2020-03-19	0.0003022789	North America
North America|hCoV-19/USA/NJ 3201/2020|EPI ISL 424901|B.1|USA|2020-03-04	North America|hCoV-19/USA/IL-QDX-1108/2020|EPI ISL 571846|B.1.1|USA|2020-03-19	0.0002686826	North America
North America|hCoV-19/USA/MD 0026/2020|EPI ISL 424869|B.1.255|USA|2020-03-04	North America|hCoV-19/USA/IL-QDX-1108/2020|EPI ISL 571846|B.1.1|USA|2020-03-19	0.0002350854	North America
North America|hCoV-19/USA/MA 9704/2020|EPI ISL 424911|B.1|USA|2020-03-04	North America|hCoV-19/USA/IL-QDX-1108/2020|EPI ISL 571846|B.1.1|USA|2020-03-19	0.0002014884	North America
North America|hCoV-19/USA/NY-Wadsworth-10683-01/2020|EPI ISL 426027|B.40|USA|2020-03-04	North America|hCoV-19/USA/IL-QDX-1108/2020|EPI ISL 571846|B.1.1|USA|2020-03-19	0.0005038897	North America
North America|hCoV-19/Canada/BC 8159203/2020|EPI ISL 418848|A|Canada|2020-03-05	North America|hCoV-19/USA/IL-QDX-1108/2020|EPI ISL 571846|B.1.1|USA|2020-03-19	0.0004030314	North America
North America|hCoV-19/USA/RI 0702/2020|EPI ISL 424887|B.1|USA|2020-03-05	North America|hCoV-19/USA/IL-QDX-1108/2020|EPI ISL 571846|B.1.1|USA|2020-03-19	0.0002014884	North America
North America|hCoV-19/USA/NE 6605/2020|EPI ISL 424874|B.3|USA|2020-03-05	North America|hCoV-19/USA/IL-QDX-1108/2020|EPI ISL 571846|B.1.1|USA|2020-03-19	0.0003694492	North America
North America|hCoV-19/USA/MA 1355/2020|EPI ISL 424913|B|USA|2020-03-05	North America|hCoV-19/USA/IL-QDX-1108/2020|EPI ISL 571846|B.1.1|USA|2020-03-19	0.0003694439	North America
North America|hCoV-19/USA/SC 3572/2020|EPI ISL 424905|B.1|USA|2020-03-05	North America|hCoV-19/USA/IL-QDX-1108/2020|EPI ISL 571846|B.1.1|USA|2020-03-19	0.0002014945	North America
North America|hCoV-19/USA/MA 3672/2020|EPI ISL 424844|B.1|USA|2020-03-06	North America|hCoV-19/USA/IL-QDX-1108/2020|EPI ISL 571846|B.1.1|USA|2020-03-19	0.0002014884	North America
North America|hCoV-19/USA/NY-Wadsworth-11244-01/2020|EPI ISL 525580|B.1|USA|2020-03-06	North America|hCoV-19/USA/IL-QDX-1108/2020|EPI ISL 571846|B.1.1|USA|2020-03-19	0.0002350817	North America
North America|hCoV-19/USA/NY-Wadsworth-11291-01/2020|EPI ISL 426044|B.1|USA|2020-03-06	North America|hCoV-19/USA/IL-QDX-1108/2020|EPI ISL 571846|B.1.1|USA|2020-03-19	0.0002350817	North America
North America|hCoV-19/USA/NY-Wadsworth-11202-01/2020|EPI ISL 426042|B.1|USA|2020-03-06	North America|hCoV-19/USA/IL-QDX-1108/2020|EPI ISL 571846|B.1.1|USA|2020-03-19	0.0002350745	North America
North America|hCoV-19/USA/MA 3653/2020|EPI ISL 424920|B.1|USA|2020-03-06	North America|hCoV-19/USA/IL-QDX-1108/2020|EPI ISL 571846|B.1.1|USA|2020-03-19	0.0002350745	North America
North America|hCoV-19/USA/NY-Wadsworth-11513-01/2020|EPI ISL 525582|B.1|USA|2020-03-07	North America|hCoV-19/USA/IL-QDX-1108/2020|EPI ISL 571846|B.1.1|USA|2020-03-19	0.0002014884	North America
North America|hCoV-19/USA/MA-MGH-00416/2020|EPI ISL 460353|B.1|USA|2020-03-07	North America|hCoV-19/USA/IL-QDX-1108/2020|EPI ISL 571846|B.1.1|USA|2020-03-19	0.0002350745	North America
North America|hCoV-19/Canada/BC 8718874/2020|EPI ISL 418852|A|Canada|2020-03-07	North America|hCoV-19/USA/IL-QDX-1108/2020|EPI ISL 571846|B.1.1|USA|2020-03-19	0.0004030314	North America
North America|hCoV-19/USA/MA-MGH-00417/2020|EPI ISL 460117|B.1|USA|2020-03-07	North America|hCoV-19/USA/IL-QDX-1108/2020|EPI ISL 571846|B.1.1|USA|2020-03-19	0.0002350745	North America
North America|hCoV-19/USA/IN 82003/2020|EPI ISL 426423|B.1|USA|2020-03-08	North America|hCoV-19/USA/IL-QDX-1108/2020|EPI ISL 571846|B.1.1|USA|2020-03-19	0.0002352405	North America
North America|hCoV-19/USA/OH 0023/2020|EPI ISL 424880|B.1|USA|2020-03-08	North America|hCoV-19/USA/IL-QDX-1108/2020|EPI ISL 571846|B.1.1|USA|2020-03-19	0.0002014884	North America
North America|hCoV-19/USA/IA 6394/2020|EPI ISL 424865|B.1|USA|2020-03-08	North America|hCoV-19/USA/IL-QDX-1108/2020|EPI ISL 571846|B.1.1|USA|2020-03-19	0.0001678958	North America
North America|hCoV-19/USA/MA-MGH-00444/2020|EPI ISL 460354|B.1|USA|2020-03-08	North America|hCoV-19/USA/IL-QDX-1108/2020|EPI ISL 571846|B.1.1|USA|2020-03-19	0.0002686745	North America
North America|hCoV-19/USA/NY-Wadsworth-11661-01/2020|EPI ISL 529034|B.1|USA|2020-03-08	North America|hCoV-19/USA/IL-QDX-1108/2020|EPI ISL 571846|B.1.1|USA|2020-03-19	0.0002350745	North America
North America|hCoV-19/USA/FL-CDC-2316/2020|EPI ISL 452132|B.1.255|USA|2020-03-09	North America|hCoV-19/USA/IL-QDX-1108/2020|EPI ISL 571846|B.1.1|USA|2020-03-19	0.0002351219	North America
North America|hCoV-19/USA/RI 0882/2020|EPI ISL 426435|B.1.265|USA|2020-03-09	North America|hCoV-19/USA/IL-QDX-1108/2020|EPI ISL 571846|B.1.1|USA|2020-03-19	0.0002350745	North America
North America|hCoV-19/Jamaica/JM-CDC-0869/2020|EPI ISL 450793|B.40|Jamaica|2020-03-09	North America|hCoV-19/USA/IL-QDX-1108/2020|EPI ISL 571846|B.1.1|USA|2020-03-19	0.0004702800	North America
North America|hCoV-19/USA/NY-SURV0444/2020|EPI ISL 436067|B.1|USA|2020-03-09	North America|hCoV-19/USA/IL-QDX-1108/2020|EPI ISL 571846|B.1.1|USA|2020-03-19	0.0002686620	North America
North America|hCoV-19/USA/LA-CDC-0499/2020|EPI ISL 452106|B.1.265|USA|2020-03-10	North America|hCoV-19/USA/IL-QDX-1108/2020|EPI ISL 571846|B.1.1|USA|2020-03-19	0.0002350745	North America
North America|hCoV-19/USA/CA-SCCPHD-UC155/2020|EPI ISL 435634|B|USA|2020-03-10	North America|hCoV-19/USA/IL-QDX-1108/2020|EPI ISL 571846|B.1.1|USA|2020-03-19	0.0003358459	North America
North America|hCoV-19/USA/NY-SURV0863/2020|EPI ISL 436075|B.1|USA|2020-03-10	North America|hCoV-19/USA/IL-QDX-1108/2020|EPI ISL 571846|B.1.1|USA|2020-03-19	0.0002350745	North America
North America|hCoV-19/USA/VA-DCLS-0530/2020|EPI ISL 485832|B.1|USA|2020-03-10	North America|hCoV-19/USA/IL-QDX-1108/2020|EPI ISL 571846|B.1.1|USA|2020-03-19	0.0002350854	North America
North America|hCoV-19/USA/WA-UW122/2020|EPI ISL 416660|B.1|USA|2020-03-10	North America|hCoV-19/USA/IL-QDX-1108/2020|EPI ISL 571846|B.1.1|USA|2020-03-19	0.0002014884	North America
North America|hCoV-19/Jamaica/JM-CDC-0078/2020|EPI ISL 450792|B|Jamaica|2020-03-11	North America|hCoV-19/USA/IL-QDX-1108/2020|EPI ISL 571846|B.1.1|USA|2020-03-19	0.0004366735	North America
North America|hCoV-19/USA/NY-Wadsworth-13245-01/2020|EPI ISL 525599|B.39|USA|2020-03-11	North America|hCoV-19/USA/IL-QDX-1108/2020|EPI ISL 571846|B.1.1|USA|2020-03-19	0.0005374846	North America
North America|hCoV-19/USA/MN-MDH-1274/2020|EPI ISL 482995|B.1.1|USA|2020-03-11	North America|hCoV-19/USA/IL-QDX-1108/2020|EPI ISL 571846|B.1.1|USA|2020-03-19	0.0000671471	North America
North America|hCoV-19/USA/CA-SCCPHD-UC158/2020|EPI ISL 435637|B|USA|2020-03-11	North America|hCoV-19/USA/IL-QDX-1108/2020|EPI ISL 571846|B.1.1|USA|2020-03-19	0.0003694439	North America
North America|hCoV-19/Canada/BC 6404889/2020|EPI ISL 418838|B.1.265|Canada|2020-03-12	North America|hCoV-19/USA/IL-QDX-1108/2020|EPI ISL 571846|B.1.1|USA|2020-03-19	0.0002350745	North America
North America|hCoV-19/USA/CA-SCCPHD-UC162/2020|EPI ISL 435641|B|USA|2020-03-12	North America|hCoV-19/USA/IL-QDX-1108/2020|EPI ISL 571846|B.1.1|USA|2020-03-19	0.0003358513	North America
North America|hCoV-19/USA/NY-WCMP2D04P/2020|EPI ISL 427528|B.1.5|USA|2020-03-12	North America|hCoV-19/USA/IL-QDX-1108/2020|EPI ISL 571846|B.1.1|USA|2020-03-19	0.0001343140	North America
North America|hCoV-19/USA/VA-DCLS-0548/2020|EPI ISL 485849|B.1.1|USA|2020-03-12	North America|hCoV-19/USA/IL-QDX-1108/2020|EPI ISL 571846|B.1.1|USA|2020-03-19	0.0001007227	North America
North America|hCoV-19/USA/VA-DCLS-0554/2020|EPI ISL 485855|B|USA|2020-03-13	North America|hCoV-19/USA/IL-QDX-1108/2020|EPI ISL 571846|B.1.1|USA|2020-03-19	0.0004702658	North America
North America|hCoV-19/USA/CA-QDX-110/2020|EPI ISL 468562|B.1.265|USA|2020-03-13	North America|hCoV-19/USA/IL-QDX-1108/2020|EPI ISL 571846|B.1.1|USA|2020-03-19	0.0002686620	North America
North America|hCoV-19/Canada/BC 9345042/2020|EPI ISL 418856|B.1.5|Canada|2020-03-13	North America|hCoV-19/USA/IL-QDX-1108/2020|EPI ISL 571846|B.1.1|USA|2020-03-19	0.0002014852	North America
North America|hCoV-19/USA/NY-WCMP5F01P/2020|EPI ISL 427540|B.1|USA|2020-03-13	North America|hCoV-19/USA/IL-QDX-1108/2020|EPI ISL 571846|B.1.1|USA|2020-03-19	0.0002686869	North America
North America|hCoV-19/Canada/NS 30/2020|EPI ISL 429812|B.1|Canada|2020-03-14	North America|hCoV-19/USA/IL-QDX-1108/2020|EPI ISL 571846|B.1.1|USA|2020-03-19	0.0002350745	North America
North America|hCoV-19/USA/MA-QDX-68/2020|EPI ISL 467864|B.1|USA|2020-03-14	North America|hCoV-19/USA/IL-QDX-1108/2020|EPI ISL 571846|B.1.1|USA|2020-03-19	0.0002014852	North America
North America|hCoV-19/USA/MN-QDX-967/2020|EPI ISL 571766|B.1.370|USA|2020-03-14	North America|hCoV-19/USA/IL-QDX-1108/2020|EPI ISL 571846|B.1.1|USA|2020-03-19	0.0002686620	North America
North America|hCoV-19/USA/MN-MDH-93/2020|EPI ISL 460074|B.1.1|USA|2020-03-14	North America|hCoV-19/USA/IL-QDX-1108/2020|EPI ISL 571846|B.1.1|USA|2020-03-19	0.0001007227	North America
North America|hCoV-19/USA/AZ-TG268917/2020|EPI ISL 426519|B.1|USA|2020-03-14	North America|hCoV-19/USA/IL-QDX-1108/2020|EPI ISL 571846|B.1.1|USA|2020-03-19	0.0002350745	North America
North America|hCoV-19/USA/NY-WCMP10A02P/2020|EPI ISL 427553|B.1.3|USA|2020-03-15	North America|hCoV-19/USA/IL-QDX-1108/2020|EPI ISL 571846|B.1.1|USA|2020-03-19	0.0003694438	North America
North America|hCoV-19/USA/MN-QDX-1024/2020|EPI ISL 571750|B.1.265|USA|2020-03-15	North America|hCoV-19/USA/IL-QDX-1108/2020|EPI ISL 571846|B.1.1|USA|2020-03-19	0.0003022509	North America
North America|hCoV-19/Mexico/CMX-INER-04/2020|EPI ISL 424626|B.1.201|Mexico|2020-03-15	North America|hCoV-19/USA/IL-QDX-1108/2020|EPI ISL 571846|B.1.1|USA|2020-03-19	0.0002350745	North America
North America|hCoV-19/USA/CA-QDX-33/2020|EPI ISL 467827|B.6|USA|2020-03-15	North America|hCoV-19/USA/IL-QDX-1108/2020|EPI ISL 571846|B.1.1|USA|2020-03-19	0.0004702515	North America
North America|hCoV-19/Costa Rica/01/2020|EPI ISL 434533|B.1|Costa Rica|2020-03-16	North America|hCoV-19/USA/IL-QDX-1108/2020|EPI ISL 571846|B.1.1|USA|2020-03-19	0.0002350817	North America
North America|hCoV-19/USA/NY-WCMP11B03P/2020|EPI ISL 427585|B.1.3|USA|2020-03-16	North America|hCoV-19/USA/IL-QDX-1108/2020|EPI ISL 571846|B.1.1|USA|2020-03-19	0.0003358614	North America
North America|hCoV-19/USA/MN-MDH-97/2020|EPI ISL 460077|B.1|USA|2020-03-16	North America|hCoV-19/USA/IL-QDX-1108/2020|EPI ISL 571846|B.1.1|USA|2020-03-19	0.0002350745	North America
North America|hCoV-19/Canada/ON MU-S26/2020|EPI ISL 463975|B.1|Canada|2020-03-16	North America|hCoV-19/USA/IL-QDX-1108/2020|EPI ISL 571846|B.1.1|USA|2020-03-19	0.0002014884	North America
North America|hCoV-19/USA/NY-SURV0183/2020|EPI ISL 436057|B.1|USA|2020-03-17	North America|hCoV-19/USA/IL-QDX-1108/2020|EPI ISL 571846|B.1.1|USA|2020-03-19	0.0002350745	North America
North America|hCoV-19/USA/AZ-TG269848/2020|EPI ISL 426527|B.1.5|USA|2020-03-17	North America|hCoV-19/USA/IL-QDX-1108/2020|EPI ISL 571846|B.1.1|USA|2020-03-19	0.0001679036	North America
North America|hCoV-19/USA/NY-QDX-865/2020|EPI ISL 571672|B.1|USA|2020-03-17	North America|hCoV-19/USA/IL-QDX-1108/2020|EPI ISL 571846|B.1.1|USA|2020-03-19	0.0002350745	North America
North America|hCoV-19/USA/AK-PHL011/2020|EPI ISL 431014|B|USA|2020-03-17	North America|hCoV-19/USA/IL-QDX-1108/2020|EPI ISL 571846|B.1.1|USA|2020-03-19	0.0005038663	North America
North America|hCoV-19/USA/MI-QDX-645/2020|EPI ISL 571370|B.1|USA|2020-03-18	North America|hCoV-19/USA/IL-QDX-1108/2020|EPI ISL 571846|B.1.1|USA|2020-03-19	0.0002350745	North America
North America|hCoV-19/USA/NY-NYUMC43/2020|EPI ISL 419704|B.1|USA|2020-03-18	North America|hCoV-19/USA/IL-QDX-1108/2020|EPI ISL 571846|B.1.1|USA|2020-03-19	0.0002686620	North America
North America|hCoV-19/USA/MI-QDX-638/2020|EPI ISL 571363|B.1|USA|2020-03-18	North America|hCoV-19/USA/IL-QDX-1108/2020|EPI ISL 571846|B.1.1|USA|2020-03-19	0.0002686620	North America
North America|hCoV-19/USA/NY-NYUMC223/2020|EPI ISL 427518|B.1|USA|2020-03-18	North America|hCoV-19/USA/IL-QDX-1108/2020|EPI ISL 571846|B.1.1|USA|2020-03-19	0.0002350854	North America
North America|hCoV-19/USA/AK-PHL013/2020|EPI ISL 431015|B.1|USA|2020-03-19	North America|hCoV-19/USA/IL-QDX-1108/2020|EPI ISL 571846|B.1.1|USA|2020-03-19	0.0001678958	North America
North America|hCoV-19/USA/WI-UW-172/2020|EPI ISL 428268|B|USA|2020-03-19	North America|hCoV-19/USA/IL-QDX-1108/2020|EPI ISL 571846|B.1.1|USA|2020-03-19	0.0003358513	North America
North America|hCoV-19/USA/WA1/2020|EPI ISL 404895|A|USA|2020-01-19	North America|hCoV-19/USA/ID-QDX-1094/2020|EPI ISL 571835|B.1.370|USA|2020-03-19	0.0004029947	North America
North America|hCoV-19/USA/IL1/2020|EPI ISL 404253|A|USA|2020-01-21	North America|hCoV-19/USA/ID-QDX-1094/2020|EPI ISL 571835|B.1.370|USA|2020-03-19	0.0003023090	North America
North America|hCoV-19/USA/AZ1/2020|EPI ISL 406223|A|USA|2020-01-22	North America|hCoV-19/USA/ID-QDX-1094/2020|EPI ISL 571835|B.1.370|USA|2020-03-19	0.0003694214	North America
North America|hCoV-19/USA/CA2/2020|EPI ISL 406036|B|USA|2020-01-22	North America|hCoV-19/USA/ID-QDX-1094/2020|EPI ISL 571835|B.1.370|USA|2020-03-19	0.0003694215	North America
North America|hCoV-19/Canada/ON ON-VIDO-01-2/2020|EPI ISL 425177|B|Canada|2020-01-23	North America|hCoV-19/USA/ID-QDX-1094/2020|EPI ISL 571835|B.1.370|USA|2020-03-19	0.0003694156	North America
North America|hCoV-19/Canada/ON VIDO-01/2020|EPI ISL 413015|B|Canada|2020-01-23	North America|hCoV-19/USA/ID-QDX-1094/2020|EPI ISL 571835|B.1.370|USA|2020-03-19	0.0004031288	North America
North America|hCoV-19/USA/CA-CDC-1/2020|EPI ISL 406034|A|USA|2020-01-23	North America|hCoV-19/USA/ID-QDX-1094/2020|EPI ISL 571835|B.1.370|USA|2020-03-19	0.0005374356	North America
North America|hCoV-19/USA/WA1-A12/2020|EPI ISL 407214|A|USA|2020-01-25	North America|hCoV-19/USA/ID-QDX-1094/2020|EPI ISL 571835|B.1.370|USA|2020-03-19	0.0004029947	North America
North America|hCoV-19/USA/CA-CDC-6/2020|EPI ISL 410044|B|USA|2020-01-27	North America|hCoV-19/USA/ID-QDX-1094/2020|EPI ISL 571835|B.1.370|USA|2020-03-19	0.0003024715	North America
North America|hCoV-19/USA/CA-CDC-5/2020|EPI ISL 408010|B|USA|2020-01-29	North America|hCoV-19/USA/ID-QDX-1094/2020|EPI ISL 571835|B.1.370|USA|2020-03-19	0.0003694043	North America
North America|hCoV-19/USA/CA-CDC-3/2020|EPI ISL 408008|B|USA|2020-01-29	North America|hCoV-19/USA/ID-QDX-1094/2020|EPI ISL 571835|B.1.370|USA|2020-03-19	0.0004030191	North America
North America|hCoV-19/USA/MA1/2020|EPI ISL 409067|B|USA|2020-01-29	North America|hCoV-19/USA/ID-QDX-1094/2020|EPI ISL 571835|B.1.370|USA|2020-03-19	0.0004366345	North America
North America|hCoV-19/USA/WI1/2020|EPI ISL 408670|B|USA|2020-01-31	North America|hCoV-19/USA/ID-QDX-1094/2020|EPI ISL 571835|B.1.370|USA|2020-03-19	0.0003358492	North America
North America|hCoV-19/Canada/ON-PHL-2445/2020|EPI ISL 413014|B|Canada|2020-01	North America|hCoV-19/USA/ID-QDX-1094/2020|EPI ISL 571835|B.1.370|USA|2020-03-19	0.0003694155	North America
North America|hCoV-19/USA/CA-CDC-7/2020|EPI ISL 411954|A|USA|2020-02-06	North America|hCoV-19/USA/ID-QDX-1094/2020|EPI ISL 571835|B.1.370|USA|2020-03-19	0.0004366129	North America
North America|hCoV-19/USA/CA-CDC-8/2020|EPI ISL 411955|B|USA|2020-02-10	North America|hCoV-19/USA/ID-QDX-1094/2020|EPI ISL 571835|B.1.370|USA|2020-03-19	0.0003358255	North America
North America|hCoV-19/USA/TX1/2020|EPI ISL 411956|A|USA|2020-02-11	North America|hCoV-19/USA/ID-QDX-1094/2020|EPI ISL 571835|B.1.370|USA|2020-03-19	0.0004702230	North America
North America|hCoV-19/Canada/BC 37 0-2/2020|EPI ISL 412965|B.4|Canada|2020-02-16	North America|hCoV-19/USA/ID-QDX-1094/2020|EPI ISL 571835|B.1.370|USA|2020-03-19	0.0004406294	North America
North America|hCoV-19/USA/CruiseA-9/2020|EPI ISL 413614|B|USA|2020-02-17	North America|hCoV-19/USA/ID-QDX-1094/2020|EPI ISL 571835|B.1.370|USA|2020-03-19	0.0003358308	North America
North America|hCoV-19/USA/CruiseA-11/2020|EPI ISL 413616|B|USA|2020-02-17	North America|hCoV-19/USA/ID-QDX-1094/2020|EPI ISL 571835|B.1.370|USA|2020-03-19	0.0003694215	North America
North America|hCoV-19/USA/CruiseA-8/2020|EPI ISL 413613|B|USA|2020-02-17	North America|hCoV-19/USA/ID-QDX-1094/2020|EPI ISL 571835|B.1.370|USA|2020-03-19	0.0003694215	North America
North America|hCoV-19/USA/CruiseA-7/2020|EPI ISL 413612|B|USA|2020-02-17	North America|hCoV-19/USA/ID-QDX-1094/2020|EPI ISL 571835|B.1.370|USA|2020-03-19	0.0004366199	North America
North America|hCoV-19/USA/CruiseA-10/2020|EPI ISL 413615|B|USA|2020-02-17	North America|hCoV-19/USA/ID-QDX-1094/2020|EPI ISL 571835|B.1.370|USA|2020-03-19	0.0003694385	North America
North America|hCoV-19/USA/CruiseA-1/2020|EPI ISL 413606|B|USA|2020-02-17	North America|hCoV-19/USA/ID-QDX-1094/2020|EPI ISL 571835|B.1.370|USA|2020-03-19	0.0004030320	North America
North America|hCoV-19/USA/CruiseA-24/2020|EPI ISL 414483|B|USA|2020-02-17	North America|hCoV-19/USA/ID-QDX-1094/2020|EPI ISL 571835|B.1.370|USA|2020-03-19	0.0004367148	North America
North America|hCoV-19/Panama/328723/2020|EPI ISL 496609|A.2|Panama|2020-02-17	North America|hCoV-19/USA/ID-QDX-1094/2020|EPI ISL 571835|B.1.370|USA|2020-03-19	0.0005495289	North America
North America|hCoV-19/USA/CruiseA-3/2020|EPI ISL 413608|B|USA|2020-02-18	North America|hCoV-19/USA/ID-QDX-1094/2020|EPI ISL 571835|B.1.370|USA|2020-03-19	0.0003358306	North America
North America|hCoV-19/USA/CruiseA-2/2020|EPI ISL 413607|B|USA|2020-02-18	North America|hCoV-19/USA/ID-QDX-1094/2020|EPI ISL 571835|B.1.370|USA|2020-03-19	0.0004030320	North America
North America|hCoV-19/USA/CruiseA-23/2020|EPI ISL 414482|B|USA|2020-02-18	North America|hCoV-19/USA/ID-QDX-1094/2020|EPI ISL 571835|B.1.370|USA|2020-03-19	0.0005038841	North America
North America|hCoV-19/USA/CruiseA-13/2020|EPI ISL 413618|B|USA|2020-02-20	North America|hCoV-19/USA/ID-QDX-1094/2020|EPI ISL 571835|B.1.370|USA|2020-03-19	0.0003358309	North America
North America|hCoV-19/USA/CruiseA-12/2020|EPI ISL 413617|B|USA|2020-02-20	North America|hCoV-19/USA/ID-QDX-1094/2020|EPI ISL 571835|B.1.370|USA|2020-03-19	0.0003694215	North America
North America|hCoV-19/Canada/BC 69243/2020|EPI ISL 415577|B.4|Canada|2020-02-20	North America|hCoV-19/USA/ID-QDX-1094/2020|EPI ISL 571835|B.1.370|USA|2020-03-19	0.0005477457	North America
North America|hCoV-19/USA/CruiseA-5/2020|EPI ISL 413610|B|USA|2020-02-21	North America|hCoV-19/USA/ID-QDX-1094/2020|EPI ISL 571835|B.1.370|USA|2020-03-19	0.0003358309	North America
North America|hCoV-19/USA/CruiseA-6/2020|EPI ISL 413611|B|USA|2020-02-21	North America|hCoV-19/USA/ID-QDX-1094/2020|EPI ISL 571835|B.1.370|USA|2020-03-19	0.0004030256	North America
North America|hCoV-19/USA/CruiseA-21/2020|EPI ISL 414480|B|USA|2020-02-21	North America|hCoV-19/USA/ID-QDX-1094/2020|EPI ISL 571835|B.1.370|USA|2020-03-19	0.0004366470	North America
North America|hCoV-19/Panama/328719/2020|EPI ISL 496607|A.2|Panama|2020-02-22	North America|hCoV-19/USA/ID-QDX-1094/2020|EPI ISL 571835|B.1.370|USA|2020-03-19	0.0005474418	North America
North America|hCoV-19/USA/CA-CDC-9/2020|EPI ISL 412862|B|USA|2020-02-23	North America|hCoV-19/USA/ID-QDX-1094/2020|EPI ISL 571835|B.1.370|USA|2020-03-19	0.0003358151	North America
North America|hCoV-19/USA/CruiseA-17/2020|EPI ISL 413622|B|USA|2020-02-24	North America|hCoV-19/USA/ID-QDX-1094/2020|EPI ISL 571835|B.1.370|USA|2020-03-19	0.0004030506	North America
North America|hCoV-19/USA/CruiseA-18/2020|EPI ISL 413623|B|USA|2020-02-24	North America|hCoV-19/USA/ID-QDX-1094/2020|EPI ISL 571835|B.1.370|USA|2020-03-19	0.0003696247	North America
North America|hCoV-19/USA/CruiseA-26/2020|EPI ISL 414485|B|USA|2020-02-24	North America|hCoV-19/USA/ID-QDX-1094/2020|EPI ISL 571835|B.1.370|USA|2020-03-19	0.0003694823	North America
North America|hCoV-19/USA/CruiseA-14/2020|EPI ISL 413619|B|USA|2020-02-25	North America|hCoV-19/USA/ID-QDX-1094/2020|EPI ISL 571835|B.1.370|USA|2020-03-19	0.0004702012	North America
North America|hCoV-19/USA/CA-CDC-2602/2020|EPI ISL 419554|B|USA|2020-02-26	North America|hCoV-19/USA/ID-QDX-1094/2020|EPI ISL 571835|B.1.370|USA|2020-03-19	0.0003358309	North America
North America|hCoV-19/Canada/ON SHSC-01/2020|EPI ISL 450747|B.4|Canada|2020-02-26	North America|hCoV-19/USA/ID-QDX-1094/2020|EPI ISL 571835|B.1.370|USA|2020-03-19	0.0004753147	North America
North America|hCoV-19/USA/OR 2656/2020|EPI ISL 419558|B|USA|2020-02-27	North America|hCoV-19/USA/ID-QDX-1094/2020|EPI ISL 571835|B.1.370|USA|2020-03-19	0.0004030318	North America
North America|hCoV-19/Mexico/CMX-InDRE-01/2020|EPI ISL 412972|B.1.1|Mexico|2020-02-27	North America|hCoV-19/USA/ID-QDX-1094/2020|EPI ISL 571835|B.1.370|USA|2020-03-19	0.0002686620	North America
North America|hCoV-19/USA/CA-CDPH-UC2/2020|EPI ISL 413558|B|USA|2020-02-27	North America|hCoV-19/USA/ID-QDX-1094/2020|EPI ISL 571835|B.1.370|USA|2020-03-19	0.0004702763	North America
North America|hCoV-19/USA/CA-CDPH-UC3/2020|EPI ISL 413559|B|USA|2020-02-27	North America|hCoV-19/USA/ID-QDX-1094/2020|EPI ISL 571835|B.1.370|USA|2020-03-19	0.0003694540	North America
North America|hCoV-19/USA/CA-CDPH017/2020|EPI ISL 515910|B|USA|2020-02-27	North America|hCoV-19/USA/ID-QDX-1094/2020|EPI ISL 571835|B.1.370|USA|2020-03-19	0.0003696278	North America
North America|hCoV-19/USA/CA-CDPH-UC4/2020|EPI ISL 413561|B|USA|2020-02-27	North America|hCoV-19/USA/ID-QDX-1094/2020|EPI ISL 571835|B.1.370|USA|2020-03-19	0.0003360298	North America
North America|hCoV-19/Canada/BC 13297/2020|EPI ISL 415578|B.4|Canada|2020-02-27	North America|hCoV-19/USA/ID-QDX-1094/2020|EPI ISL 571835|B.1.370|USA|2020-03-19	0.0005427302	North America
North America|hCoV-19/Mexico/CMX-InDRE-07/2020|EPI ISL 452139|B.1.1|Mexico|2020-02-28	North America|hCoV-19/USA/ID-QDX-1094/2020|EPI ISL 571835|B.1.370|USA|2020-03-19	0.0002686620	North America
North America|hCoV-19/USA/FL 5125/2020|EPI ISL 419559|B.1.1|USA|2020-02-28	North America|hCoV-19/USA/ID-QDX-1094/2020|EPI ISL 571835|B.1.370|USA|2020-03-19	0.0003022509	North America
North America|hCoV-19/USA/RI 0520/2020|EPI ISL 419553|B.1.5|USA|2020-02-28	North America|hCoV-19/USA/ID-QDX-1094/2020|EPI ISL 571835|B.1.370|USA|2020-03-19	0.0002686415	North America
North America|hCoV-19/USA/CA-UCLA-260/2020|EPI ISL 537558|B.4|USA|2020-02-28	North America|hCoV-19/USA/ID-QDX-1094/2020|EPI ISL 571835|B.1.370|USA|2020-03-19	0.0005038591	North America
North America|hCoV-19/Panama/328709/2020|EPI ISL 496605|A.2|Panama|2020-02-28	North America|hCoV-19/USA/ID-QDX-1094/2020|EPI ISL 571835|B.1.370|USA|2020-03-19	0.0005822145	North America
North America|hCoV-19/USA/CA-CDPH016/2020|EPI ISL 515909|B|USA|2020-02-28	North America|hCoV-19/USA/ID-QDX-1094/2020|EPI ISL 571835|B.1.370|USA|2020-03-19	0.0003363235	North America
North America|hCoV-19/Canada/BC 17397/2020|EPI ISL 415580|B.4|Canada|2020-02-28	North America|hCoV-19/USA/ID-QDX-1094/2020|EPI ISL 571835|B.1.370|USA|2020-03-19	0.0005426660	North America
North America|hCoV-19/USA/CA-SCCPHD-UC102/2020|EPI ISL 435581|B|USA|2020-02-28	North America|hCoV-19/USA/ID-QDX-1094/2020|EPI ISL 571835|B.1.370|USA|2020-03-19	0.0003763617	North America
North America|hCoV-19/USA/CA-SCCPHD-UC103/2020|EPI ISL 435582|B|USA|2020-02-28	North America|hCoV-19/USA/ID-QDX-1094/2020|EPI ISL 571835|B.1.370|USA|2020-03-19	0.0003423039	North America
North America|hCoV-19/USA/GA 2741/2020|EPI ISL 419556|B.1.1|USA|2020-02-29	North America|hCoV-19/USA/ID-QDX-1094/2020|EPI ISL 571835|B.1.370|USA|2020-03-19	0.0003022649	North America
North America|hCoV-19/USA/NY-Wadsworth-10131-01/2020|EPI ISL 525575|B.4|USA|2020-02-29	North America|hCoV-19/USA/ID-QDX-1094/2020|EPI ISL 571835|B.1.370|USA|2020-03-19	0.0006047042	North America
North America|hCoV-19/USA/NH 0004/2020|EPI ISL 420791|B.1.356|USA|2020-02-29	North America|hCoV-19/USA/ID-QDX-1094/2020|EPI ISL 571835|B.1.370|USA|2020-03-19	0.0001678779	North America
North America|hCoV-19/USA/CA-SCCPHD-UC104/2020|EPI ISL 435583|B.1.255|USA|2020-02-29	North America|hCoV-19/USA/ID-QDX-1094/2020|EPI ISL 571835|B.1.370|USA|2020-03-19	0.0001679230	North America
North America|hCoV-19/USA/CA-SCCPHD-UC108/2020|EPI ISL 435587|B|USA|2020-02-29	North America|hCoV-19/USA/ID-QDX-1094/2020|EPI ISL 571835|B.1.370|USA|2020-03-19	0.0003698314	North America
North America|hCoV-19/USA/NY1-PV08001/2020|EPI ISL 414476|B.4|USA|2020-02-29	North America|hCoV-19/USA/ID-QDX-1094/2020|EPI ISL 571835|B.1.370|USA|2020-03-19	0.0005720013	North America
North America|hCoV-19/USA/TX 2039/2020|EPI ISL 420796|B|USA|2020-02-29	North America|hCoV-19/USA/ID-QDX-1094/2020|EPI ISL 571835|B.1.370|USA|2020-03-19	0.0004031488	North America
North America|hCoV-19/USA/CA-SCCPHD-UC14/2020|EPI ISL 417318|B|USA|2020-02-29	North America|hCoV-19/USA/ID-QDX-1094/2020|EPI ISL 571835|B.1.370|USA|2020-03-19	0.0003371218	North America
North America|hCoV-19/USA/CA-SCCPHD-UC105/2020|EPI ISL 435584|B.1.255|USA|2020-02-29	North America|hCoV-19/USA/ID-QDX-1094/2020|EPI ISL 571835|B.1.370|USA|2020-03-19	0.0001735605	North America
North America|hCoV-19/Canada/ON-PHL-5472/2020|EPI ISL 418325|B.4|Canada|2020-02	North America|hCoV-19/USA/ID-QDX-1094/2020|EPI ISL 571835|B.1.370|USA|2020-03-19	0.0004703622	North America
North America|hCoV-19/Canada/BC 25367465/2020|EPI ISL 463220|B.1.5|Canada|2020-02	North America|hCoV-19/USA/ID-QDX-1094/2020|EPI ISL 571835|B.1.370|USA|2020-03-19	0.0002686415	North America
North America|hCoV-19/Canada/ON-PHL-8751/2020|EPI ISL 418345|B.1.255|Canada|2020-02	North America|hCoV-19/USA/ID-QDX-1094/2020|EPI ISL 571835|B.1.370|USA|2020-03-19	0.0001678779	North America
North America|hCoV-19/Canada/ON-PHL-2259/2020|EPI ISL 418344|B.1.255|Canada|2020-02	North America|hCoV-19/USA/ID-QDX-1094/2020|EPI ISL 571835|B.1.370|USA|2020-03-19	0.0001679907	North America
North America|hCoV-19/Canada/ON-PHL-2273/2020|EPI ISL 418383|B.4|Canada|2020-02	North America|hCoV-19/USA/ID-QDX-1094/2020|EPI ISL 571835|B.1.370|USA|2020-03-19	0.0005748487	North America
North America|hCoV-19/Canada/ON-PHL-2294/2020|EPI ISL 418384|B.4|Canada|2020-02	North America|hCoV-19/USA/ID-QDX-1094/2020|EPI ISL 571835|B.1.370|USA|2020-03-19	0.0005170364	North America
North America|hCoV-19/USA/RI 0556/2020|EPI ISL 420795|B.1|USA|2020-03-01	North America|hCoV-19/USA/ID-QDX-1094/2020|EPI ISL 571835|B.1.370|USA|2020-03-19	0.0002350564	North America
North America|hCoV-19/Belize/CDC-6846/2020|EPI ISL 509712|B.1.1|Belize|2020-03-01	North America|hCoV-19/USA/ID-QDX-1094/2020|EPI ISL 571835|B.1.370|USA|2020-03-19	0.0003358566	North America
North America|hCoV-19/Canada/BC 02421/2020|EPI ISL 415581|B.4|Canada|2020-03-01	North America|hCoV-19/USA/ID-QDX-1094/2020|EPI ISL 571835|B.1.370|USA|2020-03-19	0.0004702372	North America
North America|hCoV-19/Canada/QC-LSPQ-L00210314/2020|EPI ISL 535716|B.4|Canada|2020-03-01	North America|hCoV-19/USA/ID-QDX-1094/2020|EPI ISL 571835|B.1.370|USA|2020-03-19	0.0006046676	North America
North America|hCoV-19/USA/OR 5430/2020|EPI ISL 420794|B|USA|2020-03-01	North America|hCoV-19/USA/ID-QDX-1094/2020|EPI ISL 571835|B.1.370|USA|2020-03-19	0.0004030320	North America
North America|hCoV-19/USA/NY-SURV0144/2020|EPI ISL 436050|B|USA|2020-03-02	North America|hCoV-19/USA/ID-QDX-1094/2020|EPI ISL 571835|B.1.370|USA|2020-03-19	0.0004030256	North America
North America|hCoV-19/USA/NH 0008/2020|EPI ISL 420792|B.1.356|USA|2020-03-02	North America|hCoV-19/USA/ID-QDX-1094/2020|EPI ISL 571835|B.1.370|USA|2020-03-19	0.0001678779	North America
North America|hCoV-19/USA/NY 2929/2020|EPI ISL 420793|B.1|USA|2020-03-02	North America|hCoV-19/USA/ID-QDX-1094/2020|EPI ISL 571835|B.1.370|USA|2020-03-19	0.0001007227	North America
North America|hCoV-19/Canada/BC 41851/2020|EPI ISL 415584|A|Canada|2020-03-02	North America|hCoV-19/USA/ID-QDX-1094/2020|EPI ISL 571835|B.1.370|USA|2020-03-19	0.0004702313	North America
North America|hCoV-19/USA/FL 6318/2020|EPI ISL 420785|B.1.1|USA|2020-03-02	North America|hCoV-19/USA/ID-QDX-1094/2020|EPI ISL 571835|B.1.370|USA|2020-03-19	0.0002686711	North America
North America|hCoV-19/USA/GA 1299/2020|EPI ISL 420787|B.1.1|USA|2020-03-03	North America|hCoV-19/USA/ID-QDX-1094/2020|EPI ISL 571835|B.1.370|USA|2020-03-19	0.0003022649	North America
North America|hCoV-19/USA/NY-Wadsworth-10496-01/2020|EPI ISL 426025|B.1|USA|2020-03-03	North America|hCoV-19/USA/ID-QDX-1094/2020|EPI ISL 571835|B.1.370|USA|2020-03-19	0.0001342996	North America
North America|hCoV-19/Canada/BC 40860/2020|EPI ISL 415583|B|Canada|2020-03-03	North America|hCoV-19/USA/ID-QDX-1094/2020|EPI ISL 571835|B.1.370|USA|2020-03-19	0.0003022277	North America
North America|hCoV-19/USA/NY-Wadsworth-10528-01/2020|EPI ISL 426026|B.1|USA|2020-03-03	North America|hCoV-19/USA/ID-QDX-1094/2020|EPI ISL 571835|B.1.370|USA|2020-03-19	0.0001343058	North America
North America|hCoV-19/USA/NY-Wadsworth-10495-01/2020|EPI ISL 425224|B.1|USA|2020-03-03	North America|hCoV-19/USA/ID-QDX-1094/2020|EPI ISL 571835|B.1.370|USA|2020-03-19	0.0001007227	North America
North America|hCoV-19/USA/NY-Wadsworth-10690-01/2020|EPI ISL 426028|B.1|USA|2020-03-04	North America|hCoV-19/USA/ID-QDX-1094/2020|EPI ISL 571835|B.1.370|USA|2020-03-19	0.0002014762	North America
North America|hCoV-19/USA/NJ 3201/2020|EPI ISL 424901|B.1|USA|2020-03-04	North America|hCoV-19/USA/ID-QDX-1094/2020|EPI ISL 571835|B.1.370|USA|2020-03-19	0.0002350565	North America
North America|hCoV-19/USA/MD 0026/2020|EPI ISL 424869|B.1.255|USA|2020-03-04	North America|hCoV-19/USA/ID-QDX-1094/2020|EPI ISL 571835|B.1.370|USA|2020-03-19	0.0002014669	North America
North America|hCoV-19/USA/MA 9704/2020|EPI ISL 424911|B.1|USA|2020-03-04	North America|hCoV-19/USA/ID-QDX-1094/2020|EPI ISL 571835|B.1.370|USA|2020-03-19	0.0001678779	North America
North America|hCoV-19/USA/NY-Wadsworth-10683-01/2020|EPI ISL 426027|B.40|USA|2020-03-04	North America|hCoV-19/USA/ID-QDX-1094/2020|EPI ISL 571835|B.1.370|USA|2020-03-19	0.0005374606	North America
North America|hCoV-19/Canada/BC 8159203/2020|EPI ISL 418848|A|Canada|2020-03-05	North America|hCoV-19/USA/ID-QDX-1094/2020|EPI ISL 571835|B.1.370|USA|2020-03-19	0.0004365996	North America
North America|hCoV-19/USA/RI 0702/2020|EPI ISL 424887|B.1|USA|2020-03-05	North America|hCoV-19/USA/ID-QDX-1094/2020|EPI ISL 571835|B.1.370|USA|2020-03-19	0.0001007227	North America
North America|hCoV-19/USA/NE 6605/2020|EPI ISL 424874|B.3|USA|2020-03-05	North America|hCoV-19/USA/ID-QDX-1094/2020|EPI ISL 571835|B.1.370|USA|2020-03-19	0.0004030191	North America
North America|hCoV-19/USA/MA 1355/2020|EPI ISL 424913|B|USA|2020-03-05	North America|hCoV-19/USA/ID-QDX-1094/2020|EPI ISL 571835|B.1.370|USA|2020-03-19	0.0004030133	North America
North America|hCoV-19/USA/SC 3572/2020|EPI ISL 424905|B.1|USA|2020-03-05	North America|hCoV-19/USA/ID-QDX-1094/2020|EPI ISL 571835|B.1.370|USA|2020-03-19	0.0002350674	North America
North America|hCoV-19/USA/MA 3672/2020|EPI ISL 424844|B.1|USA|2020-03-06	North America|hCoV-19/USA/ID-QDX-1094/2020|EPI ISL 571835|B.1.370|USA|2020-03-19	0.0001678779	North America
North America|hCoV-19/USA/NY-Wadsworth-11244-01/2020|EPI ISL 525580|B.1|USA|2020-03-06	North America|hCoV-19/USA/ID-QDX-1094/2020|EPI ISL 571835|B.1.370|USA|2020-03-19	0.0001343037	North America
North America|hCoV-19/USA/NY-Wadsworth-11291-01/2020|EPI ISL 426044|B.1|USA|2020-03-06	North America|hCoV-19/USA/ID-QDX-1094/2020|EPI ISL 571835|B.1.370|USA|2020-03-19	0.0001343037	North America
North America|hCoV-19/USA/NY-Wadsworth-11202-01/2020|EPI ISL 426042|B.1|USA|2020-03-06	North America|hCoV-19/USA/ID-QDX-1094/2020|EPI ISL 571835|B.1.370|USA|2020-03-19	0.0002014575	North America
North America|hCoV-19/USA/MA 3653/2020|EPI ISL 424920|B.1|USA|2020-03-06	North America|hCoV-19/USA/ID-QDX-1094/2020|EPI ISL 571835|B.1.370|USA|2020-03-19	0.0002014575	North America
North America|hCoV-19/USA/NY-Wadsworth-11513-01/2020|EPI ISL 525582|B.1|USA|2020-03-07	North America|hCoV-19/USA/ID-QDX-1094/2020|EPI ISL 571835|B.1.370|USA|2020-03-19	0.0001007227	North America
North America|hCoV-19/USA/MA-MGH-00416/2020|EPI ISL 460353|B.1|USA|2020-03-07	North America|hCoV-19/USA/ID-QDX-1094/2020|EPI ISL 571835|B.1.370|USA|2020-03-19	0.0002014575	North America
North America|hCoV-19/Canada/BC 8718874/2020|EPI ISL 418852|A|Canada|2020-03-07	North America|hCoV-19/USA/ID-QDX-1094/2020|EPI ISL 571835|B.1.370|USA|2020-03-19	0.0004365996	North America
North America|hCoV-19/USA/MA-MGH-00417/2020|EPI ISL 460117|B.1|USA|2020-03-07	North America|hCoV-19/USA/ID-QDX-1094/2020|EPI ISL 571835|B.1.370|USA|2020-03-19	0.0002014575	North America
North America|hCoV-19/USA/IN 82003/2020|EPI ISL 426423|B.1|USA|2020-03-08	North America|hCoV-19/USA/ID-QDX-1094/2020|EPI ISL 571835|B.1.370|USA|2020-03-19	0.0002015997	North America
North America|hCoV-19/USA/OH 0023/2020|EPI ISL 424880|B.1|USA|2020-03-08	North America|hCoV-19/USA/ID-QDX-1094/2020|EPI ISL 571835|B.1.370|USA|2020-03-19	0.0001007227	North America
North America|hCoV-19/USA/IA 6394/2020|EPI ISL 424865|B.1|USA|2020-03-08	North America|hCoV-19/USA/ID-QDX-1094/2020|EPI ISL 571835|B.1.370|USA|2020-03-19	0.0002014669	North America
North America|hCoV-19/USA/MA-MGH-00444/2020|EPI ISL 460354|B.1|USA|2020-03-08	North America|hCoV-19/USA/ID-QDX-1094/2020|EPI ISL 571835|B.1.370|USA|2020-03-19	0.0002350494	North America
North America|hCoV-19/USA/NY-Wadsworth-11661-01/2020|EPI ISL 529034|B.1|USA|2020-03-08	North America|hCoV-19/USA/ID-QDX-1094/2020|EPI ISL 571835|B.1.370|USA|2020-03-19	0.0001342996	North America
North America|hCoV-19/USA/FL-CDC-2316/2020|EPI ISL 452132|B.1.255|USA|2020-03-09	North America|hCoV-19/USA/ID-QDX-1094/2020|EPI ISL 571835|B.1.370|USA|2020-03-19	0.0002014981	North America
North America|hCoV-19/USA/RI 0882/2020|EPI ISL 426435|B.1.265|USA|2020-03-09	North America|hCoV-19/USA/ID-QDX-1094/2020|EPI ISL 571835|B.1.370|USA|2020-03-19	0.0000671471	North America
North America|hCoV-19/Jamaica/JM-CDC-0869/2020|EPI ISL 450793|B.40|Jamaica|2020-03-09	North America|hCoV-19/USA/ID-QDX-1094/2020|EPI ISL 571835|B.1.370|USA|2020-03-19	0.0005038511	North America
North America|hCoV-19/USA/NY-SURV0444/2020|EPI ISL 436067|B.1|USA|2020-03-09	North America|hCoV-19/USA/ID-QDX-1094/2020|EPI ISL 571835|B.1.370|USA|2020-03-19	0.0001678779	North America
North America|hCoV-19/USA/LA-CDC-0499/2020|EPI ISL 452106|B.1.265|USA|2020-03-10	North America|hCoV-19/USA/ID-QDX-1094/2020|EPI ISL 571835|B.1.370|USA|2020-03-19	0.0000671471	North America
North America|hCoV-19/USA/CA-SCCPHD-UC155/2020|EPI ISL 435634|B|USA|2020-03-10	North America|hCoV-19/USA/ID-QDX-1094/2020|EPI ISL 571835|B.1.370|USA|2020-03-19	0.0003694156	North America
North America|hCoV-19/USA/NY-SURV0863/2020|EPI ISL 436075|B.1|USA|2020-03-10	North America|hCoV-19/USA/ID-QDX-1094/2020|EPI ISL 571835|B.1.370|USA|2020-03-19	0.0001342996	North America
North America|hCoV-19/USA/VA-DCLS-0530/2020|EPI ISL 485832|B.1|USA|2020-03-10	North America|hCoV-19/USA/ID-QDX-1094/2020|EPI ISL 571835|B.1.370|USA|2020-03-19	0.0001343058	North America
North America|hCoV-19/USA/WA-UW122/2020|EPI ISL 416660|B.1|USA|2020-03-10	North America|hCoV-19/USA/ID-QDX-1094/2020|EPI ISL 571835|B.1.370|USA|2020-03-19	0.0001007227	North America
North America|hCoV-19/Jamaica/JM-CDC-0078/2020|EPI ISL 450792|B|Jamaica|2020-03-11	North America|hCoV-19/USA/ID-QDX-1094/2020|EPI ISL 571835|B.1.370|USA|2020-03-19	0.0004702447	North America
North America|hCoV-19/USA/NY-Wadsworth-13245-01/2020|EPI ISL 525599|B.39|USA|2020-03-11	North America|hCoV-19/USA/ID-QDX-1094/2020|EPI ISL 571835|B.1.370|USA|2020-03-19	0.0005710543	North America
North America|hCoV-19/USA/MN-MDH-1274/2020|EPI ISL 482995|B.1.1|USA|2020-03-11	North America|hCoV-19/USA/ID-QDX-1094/2020|EPI ISL 571835|B.1.370|USA|2020-03-19	0.0003022509	North America
North America|hCoV-19/USA/CA-SCCPHD-UC158/2020|EPI ISL 435637|B|USA|2020-03-11	North America|hCoV-19/USA/ID-QDX-1094/2020|EPI ISL 571835|B.1.370|USA|2020-03-19	0.0004030133	North America
North America|hCoV-19/Canada/BC 6404889/2020|EPI ISL 418838|B.1.265|Canada|2020-03-12	North America|hCoV-19/USA/ID-QDX-1094/2020|EPI ISL 571835|B.1.370|USA|2020-03-19	0.0000671471	North America
North America|hCoV-19/USA/CA-SCCPHD-UC162/2020|EPI ISL 435641|B|USA|2020-03-12	North America|hCoV-19/USA/ID-QDX-1094/2020|EPI ISL 571835|B.1.370|USA|2020-03-19	0.0003694215	North America
North America|hCoV-19/USA/NY-WCMP2D04P/2020|EPI ISL 427528|B.1.5|USA|2020-03-12	North America|hCoV-19/USA/ID-QDX-1094/2020|EPI ISL 571835|B.1.370|USA|2020-03-19	0.0001678857	North America
North America|hCoV-19/USA/VA-DCLS-0548/2020|EPI ISL 485849|B.1.1|USA|2020-03-12	North America|hCoV-19/USA/ID-QDX-1094/2020|EPI ISL 571835|B.1.370|USA|2020-03-19	0.0003358411	North America
North America|hCoV-19/USA/VA-DCLS-0554/2020|EPI ISL 485855|B|USA|2020-03-13	North America|hCoV-19/USA/ID-QDX-1094/2020|EPI ISL 571835|B.1.370|USA|2020-03-19	0.0005038358	North America
North America|hCoV-19/USA/CA-QDX-110/2020|EPI ISL 468562|B.1.265|USA|2020-03-13	North America|hCoV-19/USA/ID-QDX-1094/2020|EPI ISL 571835|B.1.370|USA|2020-03-19	0.0001007227	North America
North America|hCoV-19/Canada/BC 9345042/2020|EPI ISL 418856|B.1.5|Canada|2020-03-13	North America|hCoV-19/USA/ID-QDX-1094/2020|EPI ISL 571835|B.1.370|USA|2020-03-19	0.0002350565	North America
North America|hCoV-19/USA/NY-WCMP5F01P/2020|EPI ISL 427540|B.1|USA|2020-03-13	North America|hCoV-19/USA/ID-QDX-1094/2020|EPI ISL 571835|B.1.370|USA|2020-03-19	0.0001678934	North America
North America|hCoV-19/Canada/NS 30/2020|EPI ISL 429812|B.1|Canada|2020-03-14	North America|hCoV-19/USA/ID-QDX-1094/2020|EPI ISL 571835|B.1.370|USA|2020-03-19	0.0001342996	North America
North America|hCoV-19/USA/MA-QDX-68/2020|EPI ISL 467864|B.1|USA|2020-03-14	North America|hCoV-19/USA/ID-QDX-1094/2020|EPI ISL 571835|B.1.370|USA|2020-03-19	0.0002350565	North America
North America|hCoV-19/USA/MN-QDX-967/2020|EPI ISL 571766|B.1.370|USA|2020-03-14	North America|hCoV-19/USA/ID-QDX-1094/2020|EPI ISL 571835|B.1.370|USA|2020-03-19	0.0001007227	North America
North America|hCoV-19/USA/MN-MDH-93/2020|EPI ISL 460074|B.1.1|USA|2020-03-14	North America|hCoV-19/USA/ID-QDX-1094/2020|EPI ISL 571835|B.1.370|USA|2020-03-19	0.0003358411	North America
North America|hCoV-19/USA/AZ-TG268917/2020|EPI ISL 426519|B.1|USA|2020-03-14	North America|hCoV-19/USA/ID-QDX-1094/2020|EPI ISL 571835|B.1.370|USA|2020-03-19	0.0001342996	North America
North America|hCoV-19/USA/NY-WCMP10A02P/2020|EPI ISL 427553|B.1.3|USA|2020-03-15	North America|hCoV-19/USA/ID-QDX-1094/2020|EPI ISL 571835|B.1.370|USA|2020-03-19	0.0002686290	North America
North America|hCoV-19/USA/MN-QDX-1024/2020|EPI ISL 571750|B.1.265|USA|2020-03-15	North America|hCoV-19/USA/ID-QDX-1094/2020|EPI ISL 571835|B.1.370|USA|2020-03-19	0.0001342996	North America
North America|hCoV-19/Mexico/CMX-INER-04/2020|EPI ISL 424626|B.1.201|Mexico|2020-03-15	North America|hCoV-19/USA/ID-QDX-1094/2020|EPI ISL 571835|B.1.370|USA|2020-03-19	0.0002686457	North America
North America|hCoV-19/USA/CA-QDX-33/2020|EPI ISL 467827|B.6|USA|2020-03-15	North America|hCoV-19/USA/ID-QDX-1094/2020|EPI ISL 571835|B.1.370|USA|2020-03-19	0.0005038205	North America
North America|hCoV-19/Costa Rica/01/2020|EPI ISL 434533|B.1|Costa Rica|2020-03-16	North America|hCoV-19/USA/ID-QDX-1094/2020|EPI ISL 571835|B.1.370|USA|2020-03-19	0.0002686539	North America
North America|hCoV-19/USA/NY-WCMP11B03P/2020|EPI ISL 427585|B.1.3|USA|2020-03-16	North America|hCoV-19/USA/ID-QDX-1094/2020|EPI ISL 571835|B.1.370|USA|2020-03-19	0.0002350528	North America
North America|hCoV-19/USA/MN-MDH-97/2020|EPI ISL 460077|B.1|USA|2020-03-16	North America|hCoV-19/USA/ID-QDX-1094/2020|EPI ISL 571835|B.1.370|USA|2020-03-19	0.0001342996	North America
North America|hCoV-19/Canada/ON MU-S26/2020|EPI ISL 463975|B.1|Canada|2020-03-16	North America|hCoV-19/USA/ID-QDX-1094/2020|EPI ISL 571835|B.1.370|USA|2020-03-19	0.0002350603	North America
North America|hCoV-19/USA/NY-SURV0183/2020|EPI ISL 436057|B.1|USA|2020-03-17	North America|hCoV-19/USA/ID-QDX-1094/2020|EPI ISL 571835|B.1.370|USA|2020-03-19	0.0001342996	North America
North America|hCoV-19/USA/AZ-TG269848/2020|EPI ISL 426527|B.1.5|USA|2020-03-17	North America|hCoV-19/USA/ID-QDX-1094/2020|EPI ISL 571835|B.1.370|USA|2020-03-19	0.0002014762	North America
North America|hCoV-19/USA/NY-QDX-865/2020|EPI ISL 571672|B.1|USA|2020-03-17	North America|hCoV-19/USA/ID-QDX-1094/2020|EPI ISL 571835|B.1.370|USA|2020-03-19	0.0001342996	North America
North America|hCoV-19/USA/AK-PHL011/2020|EPI ISL 431014|B|USA|2020-03-17	North America|hCoV-19/USA/ID-QDX-1094/2020|EPI ISL 571835|B.1.370|USA|2020-03-19	0.0005374357	North America
North America|hCoV-19/USA/MI-QDX-645/2020|EPI ISL 571370|B.1|USA|2020-03-18	North America|hCoV-19/USA/ID-QDX-1094/2020|EPI ISL 571835|B.1.370|USA|2020-03-19	0.0001342996	North America
North America|hCoV-19/USA/NY-NYUMC43/2020|EPI ISL 419704|B.1|USA|2020-03-18	North America|hCoV-19/USA/ID-QDX-1094/2020|EPI ISL 571835|B.1.370|USA|2020-03-19	0.0001678779	North America
North America|hCoV-19/USA/MI-QDX-638/2020|EPI ISL 571363|B.1|USA|2020-03-18	North America|hCoV-19/USA/ID-QDX-1094/2020|EPI ISL 571835|B.1.370|USA|2020-03-19	0.0001678779	North America
North America|hCoV-19/USA/NY-NYUMC223/2020|EPI ISL 427518|B.1|USA|2020-03-18	North America|hCoV-19/USA/ID-QDX-1094/2020|EPI ISL 571835|B.1.370|USA|2020-03-19	0.0001343058	North America
North America|hCoV-19/USA/AK-PHL013/2020|EPI ISL 431015|B.1|USA|2020-03-19	North America|hCoV-19/USA/ID-QDX-1094/2020|EPI ISL 571835|B.1.370|USA|2020-03-19	0.0002014669	North America
North America|hCoV-19/USA/WI-UW-172/2020|EPI ISL 428268|B|USA|2020-03-19	North America|hCoV-19/USA/ID-QDX-1094/2020|EPI ISL 571835|B.1.370|USA|2020-03-19	0.0003694215	North America
North America|hCoV-19/USA/IL-QDX-1108/2020|EPI ISL 571846|B.1.1|USA|2020-03-19	North America|hCoV-19/USA/ID-QDX-1094/2020|EPI ISL 571835|B.1.370|USA|2020-03-19	0.0003022509	North America
North America|hCoV-19/USA/WA1/2020|EPI ISL 404895|A|USA|2020-01-19	North America|hCoV-19/USA/MN-MDH-1281/2020|EPI ISL 483002|B.1.1.10|USA|2020-03-19	0.0005038430	North America
North America|hCoV-19/USA/IL1/2020|EPI ISL 404253|A|USA|2020-01-21	North America|hCoV-19/USA/MN-MDH-1281/2020|EPI ISL 483002|B.1.1.10|USA|2020-03-19	0.0004031583	North America
North America|hCoV-19/USA/AZ1/2020|EPI ISL 406223|A|USA|2020-01-22	North America|hCoV-19/USA/MN-MDH-1281/2020|EPI ISL 483002|B.1.1.10|USA|2020-03-19	0.0005374682	North America
North America|hCoV-19/USA/CA2/2020|EPI ISL 406036|B|USA|2020-01-22	North America|hCoV-19/USA/MN-MDH-1281/2020|EPI ISL 483002|B.1.1.10|USA|2020-03-19	0.0004702657	North America
North America|hCoV-19/Canada/ON ON-VIDO-01-2/2020|EPI ISL 425177|B|Canada|2020-01-23	North America|hCoV-19/USA/MN-MDH-1281/2020|EPI ISL 483002|B.1.1.10|USA|2020-03-19	0.0004702582	North America
North America|hCoV-19/Canada/ON VIDO-01/2020|EPI ISL 413015|B|Canada|2020-01-23	North America|hCoV-19/USA/MN-MDH-1281/2020|EPI ISL 483002|B.1.1.10|USA|2020-03-19	0.0005040106	North America
North America|hCoV-19/USA/CA-CDC-1/2020|EPI ISL 406034|A|USA|2020-01-23	North America|hCoV-19/USA/MN-MDH-1281/2020|EPI ISL 483002|B.1.1.10|USA|2020-03-19	0.0006383310	North America
North America|hCoV-19/USA/WA1-A12/2020|EPI ISL 407214|A|USA|2020-01-25	North America|hCoV-19/USA/MN-MDH-1281/2020|EPI ISL 483002|B.1.1.10|USA|2020-03-19	0.0005038430	North America
North America|hCoV-19/USA/CA-CDC-6/2020|EPI ISL 410044|B|USA|2020-01-27	North America|hCoV-19/USA/MN-MDH-1281/2020|EPI ISL 483002|B.1.1.10|USA|2020-03-19	0.0004033751	North America
North America|hCoV-19/USA/CA-CDC-5/2020|EPI ISL 408010|B|USA|2020-01-29	North America|hCoV-19/USA/MN-MDH-1281/2020|EPI ISL 483002|B.1.1.10|USA|2020-03-19	0.0004702439	North America
North America|hCoV-19/USA/CA-CDC-3/2020|EPI ISL 408008|B|USA|2020-01-29	North America|hCoV-19/USA/MN-MDH-1281/2020|EPI ISL 483002|B.1.1.10|USA|2020-03-19	0.0005038735	North America
North America|hCoV-19/USA/MA1/2020|EPI ISL 409067|B|USA|2020-01-29	North America|hCoV-19/USA/MN-MDH-1281/2020|EPI ISL 483002|B.1.1.10|USA|2020-03-19	0.0005375026	North America
North America|hCoV-19/USA/WI1/2020|EPI ISL 408670|B|USA|2020-01-31	North America|hCoV-19/USA/MN-MDH-1281/2020|EPI ISL 483002|B.1.1.10|USA|2020-03-19	0.0004366903	North America
North America|hCoV-19/Canada/ON-PHL-2445/2020|EPI ISL 413014|B|Canada|2020-01	North America|hCoV-19/USA/MN-MDH-1281/2020|EPI ISL 483002|B.1.1.10|USA|2020-03-19	0.0004702582	North America
North America|hCoV-19/USA/CA-CDC-7/2020|EPI ISL 411954|A|USA|2020-02-06	North America|hCoV-19/USA/MN-MDH-1281/2020|EPI ISL 483002|B.1.1.10|USA|2020-03-19	0.0005374759	North America
North America|hCoV-19/USA/CA-CDC-8/2020|EPI ISL 411955|B|USA|2020-02-10	North America|hCoV-19/USA/MN-MDH-1281/2020|EPI ISL 483002|B.1.1.10|USA|2020-03-19	0.0004366595	North America
North America|hCoV-19/USA/TX1/2020|EPI ISL 411956|A|USA|2020-02-11	North America|hCoV-19/USA/MN-MDH-1281/2020|EPI ISL 483002|B.1.1.10|USA|2020-03-19	0.0006383117	North America
North America|hCoV-19/Canada/BC 37 0-2/2020|EPI ISL 412965|B.4|Canada|2020-02-16	North America|hCoV-19/USA/MN-MDH-1281/2020|EPI ISL 483002|B.1.1.10|USA|2020-03-19	0.0005424213	North America
North America|hCoV-19/USA/CruiseA-9/2020|EPI ISL 413614|B|USA|2020-02-17	North America|hCoV-19/USA/MN-MDH-1281/2020|EPI ISL 483002|B.1.1.10|USA|2020-03-19	0.0004366664	North America
North America|hCoV-19/USA/CruiseA-11/2020|EPI ISL 413616|B|USA|2020-02-17	North America|hCoV-19/USA/MN-MDH-1281/2020|EPI ISL 483002|B.1.1.10|USA|2020-03-19	0.0004702657	North America
North America|hCoV-19/USA/CruiseA-8/2020|EPI ISL 413613|B|USA|2020-02-17	North America|hCoV-19/USA/MN-MDH-1281/2020|EPI ISL 483002|B.1.1.10|USA|2020-03-19	0.0004702657	North America
North America|hCoV-19/USA/CruiseA-7/2020|EPI ISL 413612|B|USA|2020-02-17	North America|hCoV-19/USA/MN-MDH-1281/2020|EPI ISL 483002|B.1.1.10|USA|2020-03-19	0.0005374846	North America
North America|hCoV-19/USA/CruiseA-10/2020|EPI ISL 413615|B|USA|2020-02-17	North America|hCoV-19/USA/MN-MDH-1281/2020|EPI ISL 483002|B.1.1.10|USA|2020-03-19	0.0004702875	North America
North America|hCoV-19/USA/CruiseA-1/2020|EPI ISL 413606|B|USA|2020-02-17	North America|hCoV-19/USA/MN-MDH-1281/2020|EPI ISL 483002|B.1.1.10|USA|2020-03-19	0.0005038896	North America
North America|hCoV-19/USA/CruiseA-24/2020|EPI ISL 414483|B|USA|2020-02-17	North America|hCoV-19/USA/MN-MDH-1281/2020|EPI ISL 483002|B.1.1.10|USA|2020-03-19	0.0005376015	North America
North America|hCoV-19/Panama/328723/2020|EPI ISL 496609|A.2|Panama|2020-02-17	North America|hCoV-19/USA/MN-MDH-1281/2020|EPI ISL 483002|B.1.1.10|USA|2020-03-19	0.0006526977	North America
North America|hCoV-19/USA/CruiseA-3/2020|EPI ISL 413608|B|USA|2020-02-18	North America|hCoV-19/USA/MN-MDH-1281/2020|EPI ISL 483002|B.1.1.10|USA|2020-03-19	0.0004366662	North America
North America|hCoV-19/USA/CruiseA-2/2020|EPI ISL 413607|B|USA|2020-02-18	North America|hCoV-19/USA/MN-MDH-1281/2020|EPI ISL 483002|B.1.1.10|USA|2020-03-19	0.0005038896	North America
North America|hCoV-19/USA/CruiseA-23/2020|EPI ISL 414482|B|USA|2020-02-18	North America|hCoV-19/USA/MN-MDH-1281/2020|EPI ISL 483002|B.1.1.10|USA|2020-03-19	0.0006047805	North America
North America|hCoV-19/USA/CruiseA-13/2020|EPI ISL 413618|B|USA|2020-02-20	North America|hCoV-19/USA/MN-MDH-1281/2020|EPI ISL 483002|B.1.1.10|USA|2020-03-19	0.0004366665	North America
North America|hCoV-19/USA/CruiseA-12/2020|EPI ISL 413617|B|USA|2020-02-20	North America|hCoV-19/USA/MN-MDH-1281/2020|EPI ISL 483002|B.1.1.10|USA|2020-03-19	0.0004702657	North America
North America|hCoV-19/Canada/BC 69243/2020|EPI ISL 415577|B.4|Canada|2020-02-20	North America|hCoV-19/USA/MN-MDH-1281/2020|EPI ISL 483002|B.1.1.10|USA|2020-03-19	0.0006505791	North America
North America|hCoV-19/USA/CruiseA-5/2020|EPI ISL 413610|B|USA|2020-02-21	North America|hCoV-19/USA/MN-MDH-1281/2020|EPI ISL 483002|B.1.1.10|USA|2020-03-19	0.0004366665	North America
North America|hCoV-19/USA/CruiseA-6/2020|EPI ISL 413611|B|USA|2020-02-21	North America|hCoV-19/USA/MN-MDH-1281/2020|EPI ISL 483002|B.1.1.10|USA|2020-03-19	0.0005038816	North America
North America|hCoV-19/USA/CruiseA-21/2020|EPI ISL 414480|B|USA|2020-02-21	North America|hCoV-19/USA/MN-MDH-1281/2020|EPI ISL 483002|B.1.1.10|USA|2020-03-19	0.0005375180	North America
North America|hCoV-19/Panama/328719/2020|EPI ISL 496607|A.2|Panama|2020-02-22	North America|hCoV-19/USA/MN-MDH-1281/2020|EPI ISL 483002|B.1.1.10|USA|2020-03-19	0.0006502183	North America
North America|hCoV-19/USA/CA-CDC-9/2020|EPI ISL 412862|B|USA|2020-02-23	North America|hCoV-19/USA/MN-MDH-1281/2020|EPI ISL 483002|B.1.1.10|USA|2020-03-19	0.0004366461	North America
North America|hCoV-19/USA/CruiseA-17/2020|EPI ISL 413622|B|USA|2020-02-24	North America|hCoV-19/USA/MN-MDH-1281/2020|EPI ISL 483002|B.1.1.10|USA|2020-03-19	0.0005039129	North America
North America|hCoV-19/USA/CruiseA-18/2020|EPI ISL 413623|B|USA|2020-02-24	North America|hCoV-19/USA/MN-MDH-1281/2020|EPI ISL 483002|B.1.1.10|USA|2020-03-19	0.0004705246	North America
North America|hCoV-19/USA/CruiseA-26/2020|EPI ISL 414485|B|USA|2020-02-24	North America|hCoV-19/USA/MN-MDH-1281/2020|EPI ISL 483002|B.1.1.10|USA|2020-03-19	0.0004703432	North America
North America|hCoV-19/USA/CruiseA-14/2020|EPI ISL 413619|B|USA|2020-02-25	North America|hCoV-19/USA/MN-MDH-1281/2020|EPI ISL 483002|B.1.1.10|USA|2020-03-19	0.0005710715	North America
North America|hCoV-19/USA/CA-CDC-2602/2020|EPI ISL 419554|B|USA|2020-02-26	North America|hCoV-19/USA/MN-MDH-1281/2020|EPI ISL 483002|B.1.1.10|USA|2020-03-19	0.0004366665	North America
North America|hCoV-19/Canada/ON SHSC-01/2020|EPI ISL 450747|B.4|Canada|2020-02-26	North America|hCoV-19/USA/MN-MDH-1281/2020|EPI ISL 483002|B.1.1.10|USA|2020-03-19	0.0005772833	North America
North America|hCoV-19/USA/OR 2656/2020|EPI ISL 419558|B|USA|2020-02-27	North America|hCoV-19/USA/MN-MDH-1281/2020|EPI ISL 483002|B.1.1.10|USA|2020-03-19	0.0005038895	North America
North America|hCoV-19/Mexico/CMX-InDRE-01/2020|EPI ISL 412972|B.1.1|Mexico|2020-02-27	North America|hCoV-19/USA/MN-MDH-1281/2020|EPI ISL 483002|B.1.1.10|USA|2020-03-19	0.0001678907	North America
North America|hCoV-19/USA/CA-CDPH-UC2/2020|EPI ISL 413558|B|USA|2020-02-27	North America|hCoV-19/USA/MN-MDH-1281/2020|EPI ISL 483002|B.1.1.10|USA|2020-03-19	0.0005711627	North America
North America|hCoV-19/USA/CA-CDPH-UC3/2020|EPI ISL 413559|B|USA|2020-02-27	North America|hCoV-19/USA/MN-MDH-1281/2020|EPI ISL 483002|B.1.1.10|USA|2020-03-19	0.0004703072	North America
North America|hCoV-19/USA/CA-CDPH017/2020|EPI ISL 515910|B|USA|2020-02-27	North America|hCoV-19/USA/MN-MDH-1281/2020|EPI ISL 483002|B.1.1.10|USA|2020-03-19	0.0004705285	North America
North America|hCoV-19/USA/CA-CDPH-UC4/2020|EPI ISL 413561|B|USA|2020-02-27	North America|hCoV-19/USA/MN-MDH-1281/2020|EPI ISL 483002|B.1.1.10|USA|2020-03-19	0.0004369251	North America
North America|hCoV-19/Canada/BC 13297/2020|EPI ISL 415578|B.4|Canada|2020-02-27	North America|hCoV-19/USA/MN-MDH-1281/2020|EPI ISL 483002|B.1.1.10|USA|2020-03-19	0.0006446208	North America
North America|hCoV-19/Mexico/CMX-InDRE-07/2020|EPI ISL 452139|B.1.1|Mexico|2020-02-28	North America|hCoV-19/USA/MN-MDH-1281/2020|EPI ISL 483002|B.1.1.10|USA|2020-03-19	0.0001678908	North America
North America|hCoV-19/USA/FL 5125/2020|EPI ISL 419559|B.1.1|USA|2020-02-28	North America|hCoV-19/USA/MN-MDH-1281/2020|EPI ISL 483002|B.1.1.10|USA|2020-03-19	0.0002014730	North America
North America|hCoV-19/USA/RI 0520/2020|EPI ISL 419553|B.1.5|USA|2020-02-28	North America|hCoV-19/USA/MN-MDH-1281/2020|EPI ISL 483002|B.1.1.10|USA|2020-03-19	0.0003694550	North America
North America|hCoV-19/USA/CA-UCLA-260/2020|EPI ISL 537558|B.4|USA|2020-02-28	North America|hCoV-19/USA/MN-MDH-1281/2020|EPI ISL 483002|B.1.1.10|USA|2020-03-19	0.0006047505	North America
North America|hCoV-19/Panama/328709/2020|EPI ISL 496605|A.2|Panama|2020-02-28	North America|hCoV-19/USA/MN-MDH-1281/2020|EPI ISL 483002|B.1.1.10|USA|2020-03-19	0.0006850965	North America
North America|hCoV-19/USA/CA-CDPH016/2020|EPI ISL 515909|B|USA|2020-02-28	North America|hCoV-19/USA/MN-MDH-1281/2020|EPI ISL 483002|B.1.1.10|USA|2020-03-19	0.0004036478	North America
North America|hCoV-19/Canada/BC 17397/2020|EPI ISL 415580|B.4|Canada|2020-02-28	North America|hCoV-19/USA/MN-MDH-1281/2020|EPI ISL 483002|B.1.1.10|USA|2020-03-19	0.0006445445	North America
North America|hCoV-19/USA/CA-SCCPHD-UC102/2020|EPI ISL 435581|B|USA|2020-02-28	North America|hCoV-19/USA/MN-MDH-1281/2020|EPI ISL 483002|B.1.1.10|USA|2020-03-19	0.0004791023	North America
North America|hCoV-19/USA/CA-SCCPHD-UC103/2020|EPI ISL 435582|B|USA|2020-02-28	North America|hCoV-19/USA/MN-MDH-1281/2020|EPI ISL 483002|B.1.1.10|USA|2020-03-19	0.0004450848	North America
North America|hCoV-19/USA/GA 2741/2020|EPI ISL 419556|B.1.1|USA|2020-02-29	North America|hCoV-19/USA/MN-MDH-1281/2020|EPI ISL 483002|B.1.1.10|USA|2020-03-19	0.0002014823	North America
North America|hCoV-19/USA/NY-Wadsworth-10131-01/2020|EPI ISL 525575|B.4|USA|2020-02-29	North America|hCoV-19/USA/MN-MDH-1281/2020|EPI ISL 483002|B.1.1.10|USA|2020-03-19	0.0007056278	North America
North America|hCoV-19/USA/NH 0004/2020|EPI ISL 420791|B.1.356|USA|2020-02-29	North America|hCoV-19/USA/MN-MDH-1281/2020|EPI ISL 483002|B.1.1.10|USA|2020-03-19	0.0004030564	North America
North America|hCoV-19/USA/CA-SCCPHD-UC104/2020|EPI ISL 435583|B.1.255|USA|2020-02-29	North America|hCoV-19/USA/MN-MDH-1281/2020|EPI ISL 483002|B.1.1.10|USA|2020-03-19	0.0003359571	North America
North America|hCoV-19/USA/CA-SCCPHD-UC108/2020|EPI ISL 435587|B|USA|2020-02-29	North America|hCoV-19/USA/MN-MDH-1281/2020|EPI ISL 483002|B.1.1.10|USA|2020-03-19	0.0004707876	North America
North America|hCoV-19/USA/NY1-PV08001/2020|EPI ISL 414476|B.4|USA|2020-02-29	North America|hCoV-19/USA/MN-MDH-1281/2020|EPI ISL 483002|B.1.1.10|USA|2020-03-19	0.0006730760	North America
North America|hCoV-19/USA/TX 2039/2020|EPI ISL 420796|B|USA|2020-02-29	North America|hCoV-19/USA/MN-MDH-1281/2020|EPI ISL 483002|B.1.1.10|USA|2020-03-19	0.0005040357	North America
North America|hCoV-19/USA/CA-SCCPHD-UC14/2020|EPI ISL 417318|B|USA|2020-02-29	North America|hCoV-19/USA/MN-MDH-1281/2020|EPI ISL 483002|B.1.1.10|USA|2020-03-19	0.0004383454	North America
North America|hCoV-19/USA/CA-SCCPHD-UC105/2020|EPI ISL 435584|B.1.255|USA|2020-02-29	North America|hCoV-19/USA/MN-MDH-1281/2020|EPI ISL 483002|B.1.1.10|USA|2020-03-19	0.0003124943	North America
North America|hCoV-19/Canada/ON-PHL-5472/2020|EPI ISL 418325|B.4|Canada|2020-02	North America|hCoV-19/USA/MN-MDH-1281/2020|EPI ISL 483002|B.1.1.10|USA|2020-03-19	0.0005712671	North America
North America|hCoV-19/Canada/BC 25367465/2020|EPI ISL 463220|B.1.5|Canada|2020-02	North America|hCoV-19/USA/MN-MDH-1281/2020|EPI ISL 483002|B.1.1.10|USA|2020-03-19	0.0003694550	North America
North America|hCoV-19/Canada/ON-PHL-8751/2020|EPI ISL 418345|B.1.255|Canada|2020-02	North America|hCoV-19/USA/MN-MDH-1281/2020|EPI ISL 483002|B.1.1.10|USA|2020-03-19	0.0003358668	North America
North America|hCoV-19/Canada/ON-PHL-2259/2020|EPI ISL 418344|B.1.255|Canada|2020-02	North America|hCoV-19/USA/MN-MDH-1281/2020|EPI ISL 483002|B.1.1.10|USA|2020-03-19	0.0003360926	North America
North America|hCoV-19/Canada/ON-PHL-2273/2020|EPI ISL 418383|B.4|Canada|2020-02	North America|hCoV-19/USA/MN-MDH-1281/2020|EPI ISL 483002|B.1.1.10|USA|2020-03-19	0.0006764272	North America
North America|hCoV-19/Canada/ON-PHL-2294/2020|EPI ISL 418384|B.4|Canada|2020-02	North America|hCoV-19/USA/MN-MDH-1281/2020|EPI ISL 483002|B.1.1.10|USA|2020-03-19	0.0006205694	North America
North America|hCoV-19/USA/RI 0556/2020|EPI ISL 420795|B.1|USA|2020-03-01	North America|hCoV-19/USA/MN-MDH-1281/2020|EPI ISL 483002|B.1.1.10|USA|2020-03-19	0.0003358612	North America
North America|hCoV-19/Belize/CDC-6846/2020|EPI ISL 509712|B.1.1|Belize|2020-03-01	North America|hCoV-19/USA/MN-MDH-1281/2020|EPI ISL 483002|B.1.1.10|USA|2020-03-19	0.0002350674	North America
North America|hCoV-19/Canada/BC 02421/2020|EPI ISL 415581|B.4|Canada|2020-03-01	North America|hCoV-19/USA/MN-MDH-1281/2020|EPI ISL 483002|B.1.1.10|USA|2020-03-19	0.0005711153	North America
North America|hCoV-19/Canada/QC-LSPQ-L00210314/2020|EPI ISL 535716|B.4|Canada|2020-03-01	North America|hCoV-19/USA/MN-MDH-1281/2020|EPI ISL 483002|B.1.1.10|USA|2020-03-19	0.0007055850	North America
North America|hCoV-19/USA/OR 5430/2020|EPI ISL 420794|B|USA|2020-03-01	North America|hCoV-19/USA/MN-MDH-1281/2020|EPI ISL 483002|B.1.1.10|USA|2020-03-19	0.0005038896	North America
North America|hCoV-19/USA/NY-SURV0144/2020|EPI ISL 436050|B|USA|2020-03-02	North America|hCoV-19/USA/MN-MDH-1281/2020|EPI ISL 483002|B.1.1.10|USA|2020-03-19	0.0005038816	North America
North America|hCoV-19/USA/NH 0008/2020|EPI ISL 420792|B.1.356|USA|2020-03-02	North America|hCoV-19/USA/MN-MDH-1281/2020|EPI ISL 483002|B.1.1.10|USA|2020-03-19	0.0004030564	North America
North America|hCoV-19/USA/NY 2929/2020|EPI ISL 420793|B.1|USA|2020-03-02	North America|hCoV-19/USA/MN-MDH-1281/2020|EPI ISL 483002|B.1.1.10|USA|2020-03-19	0.0003358668	North America
North America|hCoV-19/Canada/BC 41851/2020|EPI ISL 415584|A|Canada|2020-03-02	North America|hCoV-19/USA/MN-MDH-1281/2020|EPI ISL 483002|B.1.1.10|USA|2020-03-19	0.0005711080	North America
North America|hCoV-19/USA/FL 6318/2020|EPI ISL 420785|B.1.1|USA|2020-03-02	North America|hCoV-19/USA/MN-MDH-1281/2020|EPI ISL 483002|B.1.1.10|USA|2020-03-19	0.0001678964	North America
North America|hCoV-19/USA/GA 1299/2020|EPI ISL 420787|B.1.1|USA|2020-03-03	North America|hCoV-19/USA/MN-MDH-1281/2020|EPI ISL 483002|B.1.1.10|USA|2020-03-19	0.0002014823	North America
North America|hCoV-19/USA/NY-Wadsworth-10496-01/2020|EPI ISL 426025|B.1|USA|2020-03-03	North America|hCoV-19/USA/MN-MDH-1281/2020|EPI ISL 483002|B.1.1.10|USA|2020-03-19	0.0003694609	North America
North America|hCoV-19/Canada/BC 40860/2020|EPI ISL 415583|B|Canada|2020-03-03	North America|hCoV-19/USA/MN-MDH-1281/2020|EPI ISL 483002|B.1.1.10|USA|2020-03-19	0.0004030500	North America
North America|hCoV-19/USA/NY-Wadsworth-10528-01/2020|EPI ISL 426026|B.1|USA|2020-03-03	North America|hCoV-19/USA/MN-MDH-1281/2020|EPI ISL 483002|B.1.1.10|USA|2020-03-19	0.0003694780	North America
North America|hCoV-19/USA/NY-Wadsworth-10495-01/2020|EPI ISL 425224|B.1|USA|2020-03-03	North America|hCoV-19/USA/MN-MDH-1281/2020|EPI ISL 483002|B.1.1.10|USA|2020-03-19	0.0003358668	North America
North America|hCoV-19/USA/NY-Wadsworth-10690-01/2020|EPI ISL 426028|B.1|USA|2020-03-04	North America|hCoV-19/USA/MN-MDH-1281/2020|EPI ISL 483002|B.1.1.10|USA|2020-03-19	0.0004366937	North America
North America|hCoV-19/USA/NJ 3201/2020|EPI ISL 424901|B.1|USA|2020-03-04	North America|hCoV-19/USA/MN-MDH-1281/2020|EPI ISL 483002|B.1.1.10|USA|2020-03-19	0.0004030873	North America
North America|hCoV-19/USA/MD 0026/2020|EPI ISL 424869|B.1.255|USA|2020-03-04	North America|hCoV-19/USA/MN-MDH-1281/2020|EPI ISL 483002|B.1.1.10|USA|2020-03-19	0.0003694780	North America
North America|hCoV-19/USA/MA 9704/2020|EPI ISL 424911|B.1|USA|2020-03-04	North America|hCoV-19/USA/MN-MDH-1281/2020|EPI ISL 483002|B.1.1.10|USA|2020-03-19	0.0003358668	North America
North America|hCoV-19/USA/NY-Wadsworth-10683-01/2020|EPI ISL 426027|B.40|USA|2020-03-04	North America|hCoV-19/USA/MN-MDH-1281/2020|EPI ISL 483002|B.1.1.10|USA|2020-03-19	0.0006383606	North America
North America|hCoV-19/Canada/BC 8159203/2020|EPI ISL 418848|A|Canada|2020-03-05	North America|hCoV-19/USA/MN-MDH-1281/2020|EPI ISL 483002|B.1.1.10|USA|2020-03-19	0.0005374596	North America
North America|hCoV-19/USA/RI 0702/2020|EPI ISL 424887|B.1|USA|2020-03-05	North America|hCoV-19/USA/MN-MDH-1281/2020|EPI ISL 483002|B.1.1.10|USA|2020-03-19	0.0003358668	North America
North America|hCoV-19/USA/NE 6605/2020|EPI ISL 424874|B.3|USA|2020-03-05	North America|hCoV-19/USA/MN-MDH-1281/2020|EPI ISL 483002|B.1.1.10|USA|2020-03-19	0.0005038735	North America
North America|hCoV-19/USA/MA 1355/2020|EPI ISL 424913|B|USA|2020-03-05	North America|hCoV-19/USA/MN-MDH-1281/2020|EPI ISL 483002|B.1.1.10|USA|2020-03-19	0.0005038663	North America
North America|hCoV-19/USA/SC 3572/2020|EPI ISL 424905|B.1|USA|2020-03-05	North America|hCoV-19/USA/MN-MDH-1281/2020|EPI ISL 483002|B.1.1.10|USA|2020-03-19	0.0003358770	North America
North America|hCoV-19/USA/MA 3672/2020|EPI ISL 424844|B.1|USA|2020-03-06	North America|hCoV-19/USA/MN-MDH-1281/2020|EPI ISL 483002|B.1.1.10|USA|2020-03-19	0.0003358668	North America
North America|hCoV-19/USA/NY-Wadsworth-11244-01/2020|EPI ISL 525580|B.1|USA|2020-03-06	North America|hCoV-19/USA/MN-MDH-1281/2020|EPI ISL 483002|B.1.1.10|USA|2020-03-19	0.0003694721	North America
North America|hCoV-19/USA/NY-Wadsworth-11291-01/2020|EPI ISL 426044|B.1|USA|2020-03-06	North America|hCoV-19/USA/MN-MDH-1281/2020|EPI ISL 483002|B.1.1.10|USA|2020-03-19	0.0003694721	North America
North America|hCoV-19/USA/NY-Wadsworth-11202-01/2020|EPI ISL 426042|B.1|USA|2020-03-06	North America|hCoV-19/USA/MN-MDH-1281/2020|EPI ISL 483002|B.1.1.10|USA|2020-03-19	0.0003694609	North America
North America|hCoV-19/USA/MA 3653/2020|EPI ISL 424920|B.1|USA|2020-03-06	North America|hCoV-19/USA/MN-MDH-1281/2020|EPI ISL 483002|B.1.1.10|USA|2020-03-19	0.0003694609	North America
North America|hCoV-19/USA/NY-Wadsworth-11513-01/2020|EPI ISL 525582|B.1|USA|2020-03-07	North America|hCoV-19/USA/MN-MDH-1281/2020|EPI ISL 483002|B.1.1.10|USA|2020-03-19	0.0003358668	North America
North America|hCoV-19/USA/MA-MGH-00416/2020|EPI ISL 460353|B.1|USA|2020-03-07	North America|hCoV-19/USA/MN-MDH-1281/2020|EPI ISL 483002|B.1.1.10|USA|2020-03-19	0.0003694609	North America
North America|hCoV-19/Canada/BC 8718874/2020|EPI ISL 418852|A|Canada|2020-03-07	North America|hCoV-19/USA/MN-MDH-1281/2020|EPI ISL 483002|B.1.1.10|USA|2020-03-19	0.0005374596	North America
North America|hCoV-19/USA/MA-MGH-00417/2020|EPI ISL 460117|B.1|USA|2020-03-07	North America|hCoV-19/USA/MN-MDH-1281/2020|EPI ISL 483002|B.1.1.10|USA|2020-03-19	0.0003694609	North America
North America|hCoV-19/USA/IN 82003/2020|EPI ISL 426423|B.1|USA|2020-03-08	North America|hCoV-19/USA/MN-MDH-1281/2020|EPI ISL 483002|B.1.1.10|USA|2020-03-19	0.0003697218	North America
North America|hCoV-19/USA/OH 0023/2020|EPI ISL 424880|B.1|USA|2020-03-08	North America|hCoV-19/USA/MN-MDH-1281/2020|EPI ISL 483002|B.1.1.10|USA|2020-03-19	0.0003358668	North America
North America|hCoV-19/USA/IA 6394/2020|EPI ISL 424865|B.1|USA|2020-03-08	North America|hCoV-19/USA/MN-MDH-1281/2020|EPI ISL 483002|B.1.1.10|USA|2020-03-19	0.0003022600	North America
North America|hCoV-19/USA/MA-MGH-00444/2020|EPI ISL 460354|B.1|USA|2020-03-08	North America|hCoV-19/USA/MN-MDH-1281/2020|EPI ISL 483002|B.1.1.10|USA|2020-03-19	0.0004030751	North America
North America|hCoV-19/USA/NY-Wadsworth-11661-01/2020|EPI ISL 529034|B.1|USA|2020-03-08	North America|hCoV-19/USA/MN-MDH-1281/2020|EPI ISL 483002|B.1.1.10|USA|2020-03-19	0.0003694609	North America
North America|hCoV-19/USA/FL-CDC-2316/2020|EPI ISL 452132|B.1.255|USA|2020-03-09	North America|hCoV-19/USA/MN-MDH-1281/2020|EPI ISL 483002|B.1.1.10|USA|2020-03-19	0.0003695354	North America
North America|hCoV-19/USA/RI 0882/2020|EPI ISL 426435|B.1.265|USA|2020-03-09	North America|hCoV-19/USA/MN-MDH-1281/2020|EPI ISL 483002|B.1.1.10|USA|2020-03-19	0.0003694609	North America
North America|hCoV-19/Jamaica/JM-CDC-0869/2020|EPI ISL 450793|B.40|Jamaica|2020-03-09	North America|hCoV-19/USA/MN-MDH-1281/2020|EPI ISL 483002|B.1.1.10|USA|2020-03-19	0.0006047409	North America
North America|hCoV-19/USA/NY-SURV0444/2020|EPI ISL 436067|B.1|USA|2020-03-09	North America|hCoV-19/USA/MN-MDH-1281/2020|EPI ISL 483002|B.1.1.10|USA|2020-03-19	0.0004030564	North America
North America|hCoV-19/USA/LA-CDC-0499/2020|EPI ISL 452106|B.1.265|USA|2020-03-10	North America|hCoV-19/USA/MN-MDH-1281/2020|EPI ISL 483002|B.1.1.10|USA|2020-03-19	0.0003694609	North America
North America|hCoV-19/USA/CA-SCCPHD-UC155/2020|EPI ISL 435634|B|USA|2020-03-10	North America|hCoV-19/USA/MN-MDH-1281/2020|EPI ISL 483002|B.1.1.10|USA|2020-03-19	0.0004702582	North America
North America|hCoV-19/USA/NY-SURV0863/2020|EPI ISL 436075|B.1|USA|2020-03-10	North America|hCoV-19/USA/MN-MDH-1281/2020|EPI ISL 483002|B.1.1.10|USA|2020-03-19	0.0003694609	North America
North America|hCoV-19/USA/VA-DCLS-0530/2020|EPI ISL 485832|B.1|USA|2020-03-10	North America|hCoV-19/USA/MN-MDH-1281/2020|EPI ISL 483002|B.1.1.10|USA|2020-03-19	0.0003694780	North America
North America|hCoV-19/USA/WA-UW122/2020|EPI ISL 416660|B.1|USA|2020-03-10	North America|hCoV-19/USA/MN-MDH-1281/2020|EPI ISL 483002|B.1.1.10|USA|2020-03-19	0.0003358668	North America
North America|hCoV-19/Jamaica/JM-CDC-0078/2020|EPI ISL 450792|B|Jamaica|2020-03-11	North America|hCoV-19/USA/MN-MDH-1281/2020|EPI ISL 483002|B.1.1.10|USA|2020-03-19	0.0005711244	North America
North America|hCoV-19/USA/NY-Wadsworth-13245-01/2020|EPI ISL 525599|B.39|USA|2020-03-11	North America|hCoV-19/USA/MN-MDH-1281/2020|EPI ISL 483002|B.1.1.10|USA|2020-03-19	0.0006719614	North America
North America|hCoV-19/USA/MN-MDH-1274/2020|EPI ISL 482995|B.1.1|USA|2020-03-11	North America|hCoV-19/USA/MN-MDH-1281/2020|EPI ISL 483002|B.1.1.10|USA|2020-03-19	0.0002014730	North America
North America|hCoV-19/USA/CA-SCCPHD-UC158/2020|EPI ISL 435637|B|USA|2020-03-11	North America|hCoV-19/USA/MN-MDH-1281/2020|EPI ISL 483002|B.1.1.10|USA|2020-03-19	0.0005038663	North America
North America|hCoV-19/Canada/BC 6404889/2020|EPI ISL 418838|B.1.265|Canada|2020-03-12	North America|hCoV-19/USA/MN-MDH-1281/2020|EPI ISL 483002|B.1.1.10|USA|2020-03-19	0.0003694609	North America
North America|hCoV-19/USA/CA-SCCPHD-UC162/2020|EPI ISL 435641|B|USA|2020-03-12	North America|hCoV-19/USA/MN-MDH-1281/2020|EPI ISL 483002|B.1.1.10|USA|2020-03-19	0.0004702657	North America
North America|hCoV-19/USA/NY-WCMP2D04P/2020|EPI ISL 427528|B.1.5|USA|2020-03-12	North America|hCoV-19/USA/MN-MDH-1281/2020|EPI ISL 483002|B.1.1.10|USA|2020-03-19	0.0002686702	North America
North America|hCoV-19/USA/VA-DCLS-0548/2020|EPI ISL 485849|B.1.1|USA|2020-03-12	North America|hCoV-19/USA/MN-MDH-1281/2020|EPI ISL 483002|B.1.1.10|USA|2020-03-19	0.0002350565	North America
North America|hCoV-19/USA/VA-DCLS-0554/2020|EPI ISL 485855|B|USA|2020-03-13	North America|hCoV-19/USA/MN-MDH-1281/2020|EPI ISL 483002|B.1.1.10|USA|2020-03-19	0.0006047225	North America
North America|hCoV-19/USA/CA-QDX-110/2020|EPI ISL 468562|B.1.265|USA|2020-03-13	North America|hCoV-19/USA/MN-MDH-1281/2020|EPI ISL 483002|B.1.1.10|USA|2020-03-19	0.0004030564	North America
North America|hCoV-19/Canada/BC 9345042/2020|EPI ISL 418856|B.1.5|Canada|2020-03-13	North America|hCoV-19/USA/MN-MDH-1281/2020|EPI ISL 483002|B.1.1.10|USA|2020-03-19	0.0003358614	North America
North America|hCoV-19/USA/NY-WCMP5F01P/2020|EPI ISL 427540|B.1|USA|2020-03-13	North America|hCoV-19/USA/MN-MDH-1281/2020|EPI ISL 483002|B.1.1.10|USA|2020-03-19	0.0004030938	North America
North America|hCoV-19/Canada/NS 30/2020|EPI ISL 429812|B.1|Canada|2020-03-14	North America|hCoV-19/USA/MN-MDH-1281/2020|EPI ISL 483002|B.1.1.10|USA|2020-03-19	0.0003694609	North America
North America|hCoV-19/USA/MA-QDX-68/2020|EPI ISL 467864|B.1|USA|2020-03-14	North America|hCoV-19/USA/MN-MDH-1281/2020|EPI ISL 483002|B.1.1.10|USA|2020-03-19	0.0003358614	North America
North America|hCoV-19/USA/MN-QDX-967/2020|EPI ISL 571766|B.1.370|USA|2020-03-14	North America|hCoV-19/USA/MN-MDH-1281/2020|EPI ISL 483002|B.1.1.10|USA|2020-03-19	0.0004030564	North America
North America|hCoV-19/USA/MN-MDH-93/2020|EPI ISL 460074|B.1.1|USA|2020-03-14	North America|hCoV-19/USA/MN-MDH-1281/2020|EPI ISL 483002|B.1.1.10|USA|2020-03-19	0.0002350565	North America
North America|hCoV-19/USA/AZ-TG268917/2020|EPI ISL 426519|B.1|USA|2020-03-14	North America|hCoV-19/USA/MN-MDH-1281/2020|EPI ISL 483002|B.1.1.10|USA|2020-03-19	0.0003694609	North America
North America|hCoV-19/USA/NY-WCMP10A02P/2020|EPI ISL 427553|B.1.3|USA|2020-03-15	North America|hCoV-19/USA/MN-MDH-1281/2020|EPI ISL 483002|B.1.1.10|USA|2020-03-19	0.0005038663	North America
North America|hCoV-19/USA/MN-QDX-1024/2020|EPI ISL 571750|B.1.265|USA|2020-03-15	North America|hCoV-19/USA/MN-MDH-1281/2020|EPI ISL 483002|B.1.1.10|USA|2020-03-19	0.0004366533	North America
North America|hCoV-19/Mexico/CMX-INER-04/2020|EPI ISL 424626|B.1.201|Mexico|2020-03-15	North America|hCoV-19/USA/MN-MDH-1281/2020|EPI ISL 483002|B.1.1.10|USA|2020-03-19	0.0003694609	North America
North America|hCoV-19/USA/CA-QDX-33/2020|EPI ISL 467827|B.6|USA|2020-03-15	North America|hCoV-19/USA/MN-MDH-1281/2020|EPI ISL 483002|B.1.1.10|USA|2020-03-19	0.0006047042	North America
North America|hCoV-19/Costa Rica/01/2020|EPI ISL 434533|B.1|Costa Rica|2020-03-16	North America|hCoV-19/USA/MN-MDH-1281/2020|EPI ISL 483002|B.1.1.10|USA|2020-03-19	0.0003694721	North America
North America|hCoV-19/USA/NY-WCMP11B03P/2020|EPI ISL 427585|B.1.3|USA|2020-03-16	North America|hCoV-19/USA/MN-MDH-1281/2020|EPI ISL 483002|B.1.1.10|USA|2020-03-19	0.0004702800	North America
North America|hCoV-19/USA/MN-MDH-97/2020|EPI ISL 460077|B.1|USA|2020-03-16	North America|hCoV-19/USA/MN-MDH-1281/2020|EPI ISL 483002|B.1.1.10|USA|2020-03-19	0.0003694609	North America
North America|hCoV-19/Canada/ON MU-S26/2020|EPI ISL 463975|B.1|Canada|2020-03-16	North America|hCoV-19/USA/MN-MDH-1281/2020|EPI ISL 483002|B.1.1.10|USA|2020-03-19	0.0003358668	North America
North America|hCoV-19/USA/NY-SURV0183/2020|EPI ISL 436057|B.1|USA|2020-03-17	North America|hCoV-19/USA/MN-MDH-1281/2020|EPI ISL 483002|B.1.1.10|USA|2020-03-19	0.0003694609	North America
North America|hCoV-19/USA/AZ-TG269848/2020|EPI ISL 426527|B.1.5|USA|2020-03-17	North America|hCoV-19/USA/MN-MDH-1281/2020|EPI ISL 483002|B.1.1.10|USA|2020-03-19	0.0003022740	North America
North America|hCoV-19/USA/NY-QDX-865/2020|EPI ISL 571672|B.1|USA|2020-03-17	North America|hCoV-19/USA/MN-MDH-1281/2020|EPI ISL 483002|B.1.1.10|USA|2020-03-19	0.0003694609	North America
North America|hCoV-19/USA/AK-PHL011/2020|EPI ISL 431014|B|USA|2020-03-17	North America|hCoV-19/USA/MN-MDH-1281/2020|EPI ISL 483002|B.1.1.10|USA|2020-03-19	0.0006383311	North America
North America|hCoV-19/USA/MI-QDX-645/2020|EPI ISL 571370|B.1|USA|2020-03-18	North America|hCoV-19/USA/MN-MDH-1281/2020|EPI ISL 483002|B.1.1.10|USA|2020-03-19	0.0003694609	North America
North America|hCoV-19/USA/NY-NYUMC43/2020|EPI ISL 419704|B.1|USA|2020-03-18	North America|hCoV-19/USA/MN-MDH-1281/2020|EPI ISL 483002|B.1.1.10|USA|2020-03-19	0.0004030564	North America
North America|hCoV-19/USA/MI-QDX-638/2020|EPI ISL 571363|B.1|USA|2020-03-18	North America|hCoV-19/USA/MN-MDH-1281/2020|EPI ISL 483002|B.1.1.10|USA|2020-03-19	0.0004030564	North America
North America|hCoV-19/USA/NY-NYUMC223/2020|EPI ISL 427518|B.1|USA|2020-03-18	North America|hCoV-19/USA/MN-MDH-1281/2020|EPI ISL 483002|B.1.1.10|USA|2020-03-19	0.0003694780	North America
North America|hCoV-19/USA/AK-PHL013/2020|EPI ISL 431015|B.1|USA|2020-03-19	North America|hCoV-19/USA/MN-MDH-1281/2020|EPI ISL 483002|B.1.1.10|USA|2020-03-19	0.0003022600	North America
North America|hCoV-19/USA/WI-UW-172/2020|EPI ISL 428268|B|USA|2020-03-19	North America|hCoV-19/USA/MN-MDH-1281/2020|EPI ISL 483002|B.1.1.10|USA|2020-03-19	0.0004702657	North America
North America|hCoV-19/USA/IL-QDX-1108/2020|EPI ISL 571846|B.1.1|USA|2020-03-19	North America|hCoV-19/USA/MN-MDH-1281/2020|EPI ISL 483002|B.1.1.10|USA|2020-03-19	0.0002014730	North America
North America|hCoV-19/USA/ID-QDX-1094/2020|EPI ISL 571835|B.1.370|USA|2020-03-19	North America|hCoV-19/USA/MN-MDH-1281/2020|EPI ISL 483002|B.1.1.10|USA|2020-03-19	0.0004366533	North America
North America|hCoV-19/USA/WA1/2020|EPI ISL 404895|A|USA|2020-01-19	North America|hCoV-19/USA/WA-UW-1688/2020|EPI ISL 424192|B|USA|2020-03-20	0.0002350840	North America
North America|hCoV-19/USA/IL1/2020|EPI ISL 404253|A|USA|2020-01-21	North America|hCoV-19/USA/WA-UW-1688/2020|EPI ISL 424192|B|USA|2020-03-20	0.0001343617	North America
North America|hCoV-19/USA/AZ1/2020|EPI ISL 406223|A|USA|2020-01-22	North America|hCoV-19/USA/WA-UW-1688/2020|EPI ISL 424192|B|USA|2020-03-20	0.0002014872	North America
North America|hCoV-19/USA/CA2/2020|EPI ISL 406036|B|USA|2020-01-22	North America|hCoV-19/USA/WA-UW-1688/2020|EPI ISL 424192|B|USA|2020-03-20	0.0001343194	North America
North America|hCoV-19/Canada/ON ON-VIDO-01-2/2020|EPI ISL 425177|B|Canada|2020-01-23	North America|hCoV-19/USA/WA-UW-1688/2020|EPI ISL 424192|B|USA|2020-03-20	0.0002015026	North America
North America|hCoV-19/Canada/ON VIDO-01/2020|EPI ISL 413015|B|Canada|2020-01-23	North America|hCoV-19/USA/WA-UW-1688/2020|EPI ISL 424192|B|USA|2020-03-20	0.0002351622	North America
North America|hCoV-19/USA/CA-CDC-1/2020|EPI ISL 406034|A|USA|2020-01-23	North America|hCoV-19/USA/WA-UW-1688/2020|EPI ISL 424192|B|USA|2020-03-20	0.0003694929	North America
North America|hCoV-19/USA/WA1-A12/2020|EPI ISL 407214|A|USA|2020-01-25	North America|hCoV-19/USA/WA-UW-1688/2020|EPI ISL 424192|B|USA|2020-03-20	0.0002350840	North America
North America|hCoV-19/USA/CA-CDC-6/2020|EPI ISL 410044|B|USA|2020-01-27	North America|hCoV-19/USA/WA-UW-1688/2020|EPI ISL 424192|B|USA|2020-03-20	0.0001344339	North America
North America|hCoV-19/USA/CA-CDC-5/2020|EPI ISL 408010|B|USA|2020-01-29	North America|hCoV-19/USA/WA-UW-1688/2020|EPI ISL 424192|B|USA|2020-03-20	0.0002014965	North America
North America|hCoV-19/USA/CA-CDC-3/2020|EPI ISL 408008|B|USA|2020-01-29	North America|hCoV-19/USA/WA-UW-1688/2020|EPI ISL 424192|B|USA|2020-03-20	0.0002350982	North America
North America|hCoV-19/USA/MA1/2020|EPI ISL 409067|B|USA|2020-01-29	North America|hCoV-19/USA/WA-UW-1688/2020|EPI ISL 424192|B|USA|2020-03-20	0.0002687024	North America
North America|hCoV-19/USA/WI1/2020|EPI ISL 408670|B|USA|2020-01-31	North America|hCoV-19/USA/WA-UW-1688/2020|EPI ISL 424192|B|USA|2020-03-20	0.0001679273	North America
North America|hCoV-19/Canada/ON-PHL-2445/2020|EPI ISL 413014|B|Canada|2020-01	North America|hCoV-19/USA/WA-UW-1688/2020|EPI ISL 424192|B|USA|2020-03-20	0.0002015026	North America
North America|hCoV-19/USA/CA-CDC-7/2020|EPI ISL 411954|A|USA|2020-02-06	North America|hCoV-19/USA/WA-UW-1688/2020|EPI ISL 424192|B|USA|2020-03-20	0.0002686891	North America
North America|hCoV-19/USA/CA-CDC-8/2020|EPI ISL 411955|B|USA|2020-02-10	North America|hCoV-19/USA/WA-UW-1688/2020|EPI ISL 424192|B|USA|2020-03-20	0.0001679154	North America
North America|hCoV-19/USA/TX1/2020|EPI ISL 411956|A|USA|2020-02-11	North America|hCoV-19/USA/WA-UW-1688/2020|EPI ISL 424192|B|USA|2020-03-20	0.0003694817	North America
North America|hCoV-19/Canada/BC 37 0-2/2020|EPI ISL 412965|B.4|Canada|2020-02-16	North America|hCoV-19/USA/WA-UW-1688/2020|EPI ISL 424192|B|USA|2020-03-20	0.0002372499	North America
North America|hCoV-19/USA/CruiseA-9/2020|EPI ISL 413614|B|USA|2020-02-17	North America|hCoV-19/USA/WA-UW-1688/2020|EPI ISL 424192|B|USA|2020-03-20	0.0001007375	North America
North America|hCoV-19/USA/CruiseA-11/2020|EPI ISL 413616|B|USA|2020-02-17	North America|hCoV-19/USA/WA-UW-1688/2020|EPI ISL 424192|B|USA|2020-03-20	0.0001343194	North America
North America|hCoV-19/USA/CruiseA-8/2020|EPI ISL 413613|B|USA|2020-02-17	North America|hCoV-19/USA/WA-UW-1688/2020|EPI ISL 424192|B|USA|2020-03-20	0.0001343194	North America
North America|hCoV-19/USA/CruiseA-7/2020|EPI ISL 413612|B|USA|2020-02-17	North America|hCoV-19/USA/WA-UW-1688/2020|EPI ISL 424192|B|USA|2020-03-20	0.0002014933	North America
North America|hCoV-19/USA/CruiseA-10/2020|EPI ISL 413615|B|USA|2020-02-17	North America|hCoV-19/USA/WA-UW-1688/2020|EPI ISL 424192|B|USA|2020-03-20	0.0001343256	North America
North America|hCoV-19/USA/CruiseA-1/2020|EPI ISL 413606|B|USA|2020-02-17	North America|hCoV-19/USA/WA-UW-1688/2020|EPI ISL 424192|B|USA|2020-03-20	0.0001679103	North America
North America|hCoV-19/USA/CruiseA-24/2020|EPI ISL 414483|B|USA|2020-02-17	North America|hCoV-19/USA/WA-UW-1688/2020|EPI ISL 424192|B|USA|2020-03-20	0.0002015371	North America
North America|hCoV-19/Panama/328723/2020|EPI ISL 496609|A.2|Panama|2020-02-17	North America|hCoV-19/USA/WA-UW-1688/2020|EPI ISL 424192|B|USA|2020-03-20	0.0003091020	North America
North America|hCoV-19/USA/CruiseA-3/2020|EPI ISL 413608|B|USA|2020-02-18	North America|hCoV-19/USA/WA-UW-1688/2020|EPI ISL 424192|B|USA|2020-03-20	0.0001007373	North America
North America|hCoV-19/USA/CruiseA-2/2020|EPI ISL 413607|B|USA|2020-02-18	North America|hCoV-19/USA/WA-UW-1688/2020|EPI ISL 424192|B|USA|2020-03-20	0.0001679103	North America
North America|hCoV-19/USA/CruiseA-23/2020|EPI ISL 414482|B|USA|2020-02-18	North America|hCoV-19/USA/WA-UW-1688/2020|EPI ISL 424192|B|USA|2020-03-20	0.0002687067	North America
North America|hCoV-19/USA/CruiseA-13/2020|EPI ISL 413618|B|USA|2020-02-20	North America|hCoV-19/USA/WA-UW-1688/2020|EPI ISL 424192|B|USA|2020-03-20	0.0001007375	North America
North America|hCoV-19/USA/CruiseA-12/2020|EPI ISL 413617|B|USA|2020-02-20	North America|hCoV-19/USA/WA-UW-1688/2020|EPI ISL 424192|B|USA|2020-03-20	0.0001343194	North America
North America|hCoV-19/Canada/BC 69243/2020|EPI ISL 415577|B.4|Canada|2020-02-20	North America|hCoV-19/USA/WA-UW-1688/2020|EPI ISL 424192|B|USA|2020-03-20	0.0003080702	North America
North America|hCoV-19/USA/CruiseA-5/2020|EPI ISL 413610|B|USA|2020-02-21	North America|hCoV-19/USA/WA-UW-1688/2020|EPI ISL 424192|B|USA|2020-03-20	0.0001007375	North America
North America|hCoV-19/USA/CruiseA-6/2020|EPI ISL 413611|B|USA|2020-02-21	North America|hCoV-19/USA/WA-UW-1688/2020|EPI ISL 424192|B|USA|2020-03-20	0.0001679077	North America
North America|hCoV-19/USA/CruiseA-21/2020|EPI ISL 414480|B|USA|2020-02-21	North America|hCoV-19/USA/WA-UW-1688/2020|EPI ISL 424192|B|USA|2020-03-20	0.0002015058	North America
North America|hCoV-19/Panama/328719/2020|EPI ISL 496607|A.2|Panama|2020-02-22	North America|hCoV-19/USA/WA-UW-1688/2020|EPI ISL 424192|B|USA|2020-03-20	0.0003079281	North America
North America|hCoV-19/USA/CA-CDC-9/2020|EPI ISL 412862|B|USA|2020-02-23	North America|hCoV-19/USA/WA-UW-1688/2020|EPI ISL 424192|B|USA|2020-03-20	0.0001679101	North America
North America|hCoV-19/USA/CruiseA-17/2020|EPI ISL 413622|B|USA|2020-02-24	North America|hCoV-19/USA/WA-UW-1688/2020|EPI ISL 424192|B|USA|2020-03-20	0.0001679181	North America
North America|hCoV-19/USA/CruiseA-18/2020|EPI ISL 413623|B|USA|2020-02-24	North America|hCoV-19/USA/WA-UW-1688/2020|EPI ISL 424192|B|USA|2020-03-20	0.0001343933	North America
North America|hCoV-19/USA/CruiseA-26/2020|EPI ISL 414485|B|USA|2020-02-24	North America|hCoV-19/USA/WA-UW-1688/2020|EPI ISL 424192|B|USA|2020-03-20	0.0001343415	North America
North America|hCoV-19/USA/CruiseA-14/2020|EPI ISL 413619|B|USA|2020-02-25	North America|hCoV-19/USA/WA-UW-1688/2020|EPI ISL 424192|B|USA|2020-03-20	0.0002350731	North America
North America|hCoV-19/USA/CA-CDC-2602/2020|EPI ISL 419554|B|USA|2020-02-26	North America|hCoV-19/USA/WA-UW-1688/2020|EPI ISL 424192|B|USA|2020-03-20	0.0001679181	North America
North America|hCoV-19/Canada/ON SHSC-01/2020|EPI ISL 450747|B.4|Canada|2020-02-26	North America|hCoV-19/USA/WA-UW-1688/2020|EPI ISL 424192|B|USA|2020-03-20	0.0002715817	North America
North America|hCoV-19/USA/OR 2656/2020|EPI ISL 419558|B|USA|2020-02-27	North America|hCoV-19/USA/WA-UW-1688/2020|EPI ISL 424192|B|USA|2020-03-20	0.0000335762	North America
North America|hCoV-19/Mexico/CMX-InDRE-01/2020|EPI ISL 412972|B.1.1|Mexico|2020-02-27	North America|hCoV-19/USA/WA-UW-1688/2020|EPI ISL 424192|B|USA|2020-03-20	0.0003694982	North America
North America|hCoV-19/USA/CA-CDPH-UC2/2020|EPI ISL 413558|B|USA|2020-02-27	North America|hCoV-19/USA/WA-UW-1688/2020|EPI ISL 424192|B|USA|2020-03-20	0.0003023253	North America
North America|hCoV-19/USA/CA-CDPH-UC3/2020|EPI ISL 413559|B|USA|2020-02-27	North America|hCoV-19/USA/WA-UW-1688/2020|EPI ISL 424192|B|USA|2020-03-20	0.0002015235	North America
North America|hCoV-19/USA/CA-CDPH017/2020|EPI ISL 515910|B|USA|2020-02-27	North America|hCoV-19/USA/WA-UW-1688/2020|EPI ISL 424192|B|USA|2020-03-20	0.0002016184	North America
North America|hCoV-19/USA/CA-CDPH-UC4/2020|EPI ISL 413561|B|USA|2020-02-27	North America|hCoV-19/USA/WA-UW-1688/2020|EPI ISL 424192|B|USA|2020-03-20	0.0001680176	North America
North America|hCoV-19/Canada/BC 13297/2020|EPI ISL 415578|B.4|Canada|2020-02-27	North America|hCoV-19/USA/WA-UW-1688/2020|EPI ISL 424192|B|USA|2020-03-20	0.0003052496	North America
North America|hCoV-19/Mexico/CMX-InDRE-07/2020|EPI ISL 452139|B.1.1|Mexico|2020-02-28	North America|hCoV-19/USA/WA-UW-1688/2020|EPI ISL 424192|B|USA|2020-03-20	0.0003694982	North America
North America|hCoV-19/USA/FL 5125/2020|EPI ISL 419559|B.1.1|USA|2020-02-28	North America|hCoV-19/USA/WA-UW-1688/2020|EPI ISL 424192|B|USA|2020-03-20	0.0004030971	North America
North America|hCoV-19/USA/RI 0520/2020|EPI ISL 419553|B.1.5|USA|2020-02-28	North America|hCoV-19/USA/WA-UW-1688/2020|EPI ISL 424192|B|USA|2020-03-20	0.0003694699	North America
North America|hCoV-19/USA/CA-UCLA-260/2020|EPI ISL 537558|B.4|USA|2020-02-28	North America|hCoV-19/USA/WA-UW-1688/2020|EPI ISL 424192|B|USA|2020-03-20	0.0002686934	North America
North America|hCoV-19/Panama/328709/2020|EPI ISL 496605|A.2|Panama|2020-02-28	North America|hCoV-19/USA/WA-UW-1688/2020|EPI ISL 424192|B|USA|2020-03-20	0.0003424703	North America
North America|hCoV-19/USA/CA-CDPH016/2020|EPI ISL 515909|B|USA|2020-02-28	North America|hCoV-19/USA/WA-UW-1688/2020|EPI ISL 424192|B|USA|2020-03-20	0.0001681643	North America
North America|hCoV-19/Canada/BC 17397/2020|EPI ISL 415580|B.4|Canada|2020-02-28	North America|hCoV-19/USA/WA-UW-1688/2020|EPI ISL 424192|B|USA|2020-03-20	0.0003052136	North America
North America|hCoV-19/USA/CA-SCCPHD-UC102/2020|EPI ISL 435581|B|USA|2020-02-28	North America|hCoV-19/USA/WA-UW-1688/2020|EPI ISL 424192|B|USA|2020-03-20	0.0002052915	North America
North America|hCoV-19/USA/CA-SCCPHD-UC103/2020|EPI ISL 435582|B|USA|2020-02-28	North America|hCoV-19/USA/WA-UW-1688/2020|EPI ISL 424192|B|USA|2020-03-20	0.0001711547	North America
North America|hCoV-19/USA/GA 2741/2020|EPI ISL 419556|B.1.1|USA|2020-02-29	North America|hCoV-19/USA/WA-UW-1688/2020|EPI ISL 424192|B|USA|2020-03-20	0.0004031156	North America
North America|hCoV-19/USA/NY-Wadsworth-10131-01/2020|EPI ISL 525575|B.4|USA|2020-02-29	North America|hCoV-19/USA/WA-UW-1688/2020|EPI ISL 424192|B|USA|2020-03-20	0.0003694982	North America
North America|hCoV-19/USA/NH 0004/2020|EPI ISL 420791|B.1.356|USA|2020-02-29	North America|hCoV-19/USA/WA-UW-1688/2020|EPI ISL 424192|B|USA|2020-03-20	0.0004030726	North America
North America|hCoV-19/USA/CA-SCCPHD-UC104/2020|EPI ISL 435583|B.1.255|USA|2020-02-29	North America|hCoV-19/USA/WA-UW-1688/2020|EPI ISL 424192|B|USA|2020-03-20	0.0003359706	North America
North America|hCoV-19/USA/CA-SCCPHD-UC108/2020|EPI ISL 435587|B|USA|2020-02-29	North America|hCoV-19/USA/WA-UW-1688/2020|EPI ISL 424192|B|USA|2020-03-20	0.0002017294	North America
North America|hCoV-19/USA/NY1-PV08001/2020|EPI ISL 414476|B.4|USA|2020-02-29	North America|hCoV-19/USA/WA-UW-1688/2020|EPI ISL 424192|B|USA|2020-03-20	0.0003364319	North America
North America|hCoV-19/USA/TX 2039/2020|EPI ISL 420796|B|USA|2020-02-29	North America|hCoV-19/USA/WA-UW-1688/2020|EPI ISL 424192|B|USA|2020-03-20	0.0001679590	North America
North America|hCoV-19/USA/CA-SCCPHD-UC14/2020|EPI ISL 417318|B|USA|2020-02-29	North America|hCoV-19/USA/WA-UW-1688/2020|EPI ISL 424192|B|USA|2020-03-20	0.0001685635	North America
North America|hCoV-19/USA/CA-SCCPHD-UC105/2020|EPI ISL 435584|B.1.255|USA|2020-02-29	North America|hCoV-19/USA/WA-UW-1688/2020|EPI ISL 424192|B|USA|2020-03-20	0.0003472541	North America
North America|hCoV-19/Canada/ON-PHL-5472/2020|EPI ISL 418325|B.4|Canada|2020-02	North America|hCoV-19/USA/WA-UW-1688/2020|EPI ISL 424192|B|USA|2020-03-20	0.0002351535	North America
North America|hCoV-19/Canada/BC 25367465/2020|EPI ISL 463220|B.1.5|Canada|2020-02	North America|hCoV-19/USA/WA-UW-1688/2020|EPI ISL 424192|B|USA|2020-03-20	0.0003694699	North America
North America|hCoV-19/Canada/ON-PHL-8751/2020|EPI ISL 418345|B.1.255|Canada|2020-02	North America|hCoV-19/USA/WA-UW-1688/2020|EPI ISL 424192|B|USA|2020-03-20	0.0003358803	North America
North America|hCoV-19/Canada/ON-PHL-2259/2020|EPI ISL 418344|B.1.255|Canada|2020-02	North America|hCoV-19/USA/WA-UW-1688/2020|EPI ISL 424192|B|USA|2020-03-20	0.0003361061	North America
North America|hCoV-19/Canada/ON-PHL-2273/2020|EPI ISL 418383|B.4|Canada|2020-02	North America|hCoV-19/USA/WA-UW-1688/2020|EPI ISL 424192|B|USA|2020-03-20	0.0003381064	North America
North America|hCoV-19/Canada/ON-PHL-2294/2020|EPI ISL 418384|B.4|Canada|2020-02	North America|hCoV-19/USA/WA-UW-1688/2020|EPI ISL 424192|B|USA|2020-03-20	0.0002757196	North America
North America|hCoV-19/USA/RI 0556/2020|EPI ISL 420795|B.1|USA|2020-03-01	North America|hCoV-19/USA/WA-UW-1688/2020|EPI ISL 424192|B|USA|2020-03-20	0.0003358747	North America
North America|hCoV-19/Belize/CDC-6846/2020|EPI ISL 509712|B.1.1|Belize|2020-03-01	North America|hCoV-19/USA/WA-UW-1688/2020|EPI ISL 424192|B|USA|2020-03-20	0.0004367175	North America
North America|hCoV-19/Canada/BC 02421/2020|EPI ISL 415581|B.4|Canada|2020-03-01	North America|hCoV-19/USA/WA-UW-1688/2020|EPI ISL 424192|B|USA|2020-03-20	0.0002350911	North America
North America|hCoV-19/Canada/QC-LSPQ-L00210314/2020|EPI ISL 535716|B.4|Canada|2020-03-01	North America|hCoV-19/USA/WA-UW-1688/2020|EPI ISL 424192|B|USA|2020-03-20	0.0003694758	North America
North America|hCoV-19/USA/OR 5430/2020|EPI ISL 420794|B|USA|2020-03-01	North America|hCoV-19/USA/WA-UW-1688/2020|EPI ISL 424192|B|USA|2020-03-20	0.0000335763	North America
North America|hCoV-19/USA/NY-SURV0144/2020|EPI ISL 436050|B|USA|2020-03-02	North America|hCoV-19/USA/WA-UW-1688/2020|EPI ISL 424192|B|USA|2020-03-20	0.0002351020	North America
North America|hCoV-19/USA/NH 0008/2020|EPI ISL 420792|B.1.356|USA|2020-03-02	North America|hCoV-19/USA/WA-UW-1688/2020|EPI ISL 424192|B|USA|2020-03-20	0.0004030726	North America
North America|hCoV-19/USA/NY 2929/2020|EPI ISL 420793|B.1|USA|2020-03-02	North America|hCoV-19/USA/WA-UW-1688/2020|EPI ISL 424192|B|USA|2020-03-20	0.0003358803	North America
North America|hCoV-19/Canada/BC 41851/2020|EPI ISL 415584|A|Canada|2020-03-02	North America|hCoV-19/USA/WA-UW-1688/2020|EPI ISL 424192|B|USA|2020-03-20	0.0003022963	North America
North America|hCoV-19/USA/FL 6318/2020|EPI ISL 420785|B.1.1|USA|2020-03-02	North America|hCoV-19/USA/WA-UW-1688/2020|EPI ISL 424192|B|USA|2020-03-20	0.0003695106	North America
North America|hCoV-19/USA/GA 1299/2020|EPI ISL 420787|B.1.1|USA|2020-03-03	North America|hCoV-19/USA/WA-UW-1688/2020|EPI ISL 424192|B|USA|2020-03-20	0.0004031157	North America
North America|hCoV-19/USA/NY-Wadsworth-10496-01/2020|EPI ISL 426025|B.1|USA|2020-03-03	North America|hCoV-19/USA/WA-UW-1688/2020|EPI ISL 424192|B|USA|2020-03-20	0.0003694758	North America
North America|hCoV-19/Canada/BC 40860/2020|EPI ISL 415583|B|Canada|2020-03-03	North America|hCoV-19/USA/WA-UW-1688/2020|EPI ISL 424192|B|USA|2020-03-20	0.0001343256	North America
North America|hCoV-19/USA/NY-Wadsworth-10528-01/2020|EPI ISL 426026|B.1|USA|2020-03-03	North America|hCoV-19/USA/WA-UW-1688/2020|EPI ISL 424192|B|USA|2020-03-20	0.0003694929	North America
North America|hCoV-19/USA/NY-Wadsworth-10495-01/2020|EPI ISL 425224|B.1|USA|2020-03-03	North America|hCoV-19/USA/WA-UW-1688/2020|EPI ISL 424192|B|USA|2020-03-20	0.0003358803	North America
North America|hCoV-19/USA/NY-Wadsworth-10690-01/2020|EPI ISL 426028|B.1|USA|2020-03-04	North America|hCoV-19/USA/WA-UW-1688/2020|EPI ISL 424192|B|USA|2020-03-20	0.0004367112	North America
North America|hCoV-19/USA/NJ 3201/2020|EPI ISL 424901|B.1|USA|2020-03-04	North America|hCoV-19/USA/WA-UW-1688/2020|EPI ISL 424192|B|USA|2020-03-20	0.0004031035	North America
North America|hCoV-19/USA/MD 0026/2020|EPI ISL 424869|B.1.255|USA|2020-03-04	North America|hCoV-19/USA/WA-UW-1688/2020|EPI ISL 424192|B|USA|2020-03-20	0.0003694929	North America
North America|hCoV-19/USA/MA 9704/2020|EPI ISL 424911|B.1|USA|2020-03-04	North America|hCoV-19/USA/WA-UW-1688/2020|EPI ISL 424192|B|USA|2020-03-20	0.0003358803	North America
North America|hCoV-19/USA/NY-Wadsworth-10683-01/2020|EPI ISL 426027|B.40|USA|2020-03-04	North America|hCoV-19/USA/WA-UW-1688/2020|EPI ISL 424192|B|USA|2020-03-20	0.0001679077	North America
North America|hCoV-19/Canada/BC 8159203/2020|EPI ISL 418848|A|Canada|2020-03-05	North America|hCoV-19/USA/WA-UW-1688/2020|EPI ISL 424192|B|USA|2020-03-20	0.0002686810	North America
North America|hCoV-19/USA/RI 0702/2020|EPI ISL 424887|B.1|USA|2020-03-05	North America|hCoV-19/USA/WA-UW-1688/2020|EPI ISL 424192|B|USA|2020-03-20	0.0003358803	North America
North America|hCoV-19/USA/NE 6605/2020|EPI ISL 424874|B.3|USA|2020-03-05	North America|hCoV-19/USA/WA-UW-1688/2020|EPI ISL 424192|B|USA|2020-03-20	0.0002350982	North America
North America|hCoV-19/USA/MA 1355/2020|EPI ISL 424913|B|USA|2020-03-05	North America|hCoV-19/USA/WA-UW-1688/2020|EPI ISL 424192|B|USA|2020-03-20	0.0000335778	North America
North America|hCoV-19/USA/SC 3572/2020|EPI ISL 424905|B.1|USA|2020-03-05	North America|hCoV-19/USA/WA-UW-1688/2020|EPI ISL 424192|B|USA|2020-03-20	0.0003358905	North America
North America|hCoV-19/USA/MA 3672/2020|EPI ISL 424844|B.1|USA|2020-03-06	North America|hCoV-19/USA/WA-UW-1688/2020|EPI ISL 424192|B|USA|2020-03-20	0.0003358803	North America
North America|hCoV-19/USA/NY-Wadsworth-11244-01/2020|EPI ISL 525580|B.1|USA|2020-03-06	North America|hCoV-19/USA/WA-UW-1688/2020|EPI ISL 424192|B|USA|2020-03-20	0.0003694870	North America
North America|hCoV-19/USA/NY-Wadsworth-11291-01/2020|EPI ISL 426044|B.1|USA|2020-03-06	North America|hCoV-19/USA/WA-UW-1688/2020|EPI ISL 424192|B|USA|2020-03-20	0.0003694870	North America
North America|hCoV-19/USA/NY-Wadsworth-11202-01/2020|EPI ISL 426042|B.1|USA|2020-03-06	North America|hCoV-19/USA/WA-UW-1688/2020|EPI ISL 424192|B|USA|2020-03-20	0.0003694758	North America
North America|hCoV-19/USA/MA 3653/2020|EPI ISL 424920|B.1|USA|2020-03-06	North America|hCoV-19/USA/WA-UW-1688/2020|EPI ISL 424192|B|USA|2020-03-20	0.0003022862	North America
North America|hCoV-19/USA/NY-Wadsworth-11513-01/2020|EPI ISL 525582|B.1|USA|2020-03-07	North America|hCoV-19/USA/WA-UW-1688/2020|EPI ISL 424192|B|USA|2020-03-20	0.0003358803	North America
North America|hCoV-19/USA/MA-MGH-00416/2020|EPI ISL 460353|B.1|USA|2020-03-07	North America|hCoV-19/USA/WA-UW-1688/2020|EPI ISL 424192|B|USA|2020-03-20	0.0003694758	North America
North America|hCoV-19/Canada/BC 8718874/2020|EPI ISL 418852|A|Canada|2020-03-07	North America|hCoV-19/USA/WA-UW-1688/2020|EPI ISL 424192|B|USA|2020-03-20	0.0002686810	North America
North America|hCoV-19/USA/MA-MGH-00417/2020|EPI ISL 460117|B.1|USA|2020-03-07	North America|hCoV-19/USA/WA-UW-1688/2020|EPI ISL 424192|B|USA|2020-03-20	0.0003694758	North America
North America|hCoV-19/USA/IN 82003/2020|EPI ISL 426423|B.1|USA|2020-03-08	North America|hCoV-19/USA/WA-UW-1688/2020|EPI ISL 424192|B|USA|2020-03-20	0.0003697366	North America
North America|hCoV-19/USA/OH 0023/2020|EPI ISL 424880|B.1|USA|2020-03-08	North America|hCoV-19/USA/WA-UW-1688/2020|EPI ISL 424192|B|USA|2020-03-20	0.0003358803	North America
North America|hCoV-19/USA/IA 6394/2020|EPI ISL 424865|B.1|USA|2020-03-08	North America|hCoV-19/USA/WA-UW-1688/2020|EPI ISL 424192|B|USA|2020-03-20	0.0003022722	North America
North America|hCoV-19/USA/MA-MGH-00444/2020|EPI ISL 460354|B.1|USA|2020-03-08	North America|hCoV-19/USA/WA-UW-1688/2020|EPI ISL 424192|B|USA|2020-03-20	0.0004030912	North America
North America|hCoV-19/USA/NY-Wadsworth-11661-01/2020|EPI ISL 529034|B.1|USA|2020-03-08	North America|hCoV-19/USA/WA-UW-1688/2020|EPI ISL 424192|B|USA|2020-03-20	0.0003694758	North America
North America|hCoV-19/USA/FL-CDC-2316/2020|EPI ISL 452132|B.1.255|USA|2020-03-09	North America|hCoV-19/USA/WA-UW-1688/2020|EPI ISL 424192|B|USA|2020-03-20	0.0003695503	North America
North America|hCoV-19/USA/RI 0882/2020|EPI ISL 426435|B.1.265|USA|2020-03-09	North America|hCoV-19/USA/WA-UW-1688/2020|EPI ISL 424192|B|USA|2020-03-20	0.0003694758	North America
North America|hCoV-19/Jamaica/JM-CDC-0869/2020|EPI ISL 450793|B.40|Jamaica|2020-03-09	North America|hCoV-19/USA/WA-UW-1688/2020|EPI ISL 424192|B|USA|2020-03-20	0.0001343213	North America
North America|hCoV-19/USA/NY-SURV0444/2020|EPI ISL 436067|B.1|USA|2020-03-09	North America|hCoV-19/USA/WA-UW-1688/2020|EPI ISL 424192|B|USA|2020-03-20	0.0003358803	North America
North America|hCoV-19/USA/LA-CDC-0499/2020|EPI ISL 452106|B.1.265|USA|2020-03-10	North America|hCoV-19/USA/WA-UW-1688/2020|EPI ISL 424192|B|USA|2020-03-20	0.0003694758	North America
North America|hCoV-19/USA/CA-SCCPHD-UC155/2020|EPI ISL 435634|B|USA|2020-03-10	North America|hCoV-19/USA/WA-UW-1688/2020|EPI ISL 424192|B|USA|2020-03-20	0.0002015026	North America
North America|hCoV-19/USA/NY-SURV0863/2020|EPI ISL 436075|B.1|USA|2020-03-10	North America|hCoV-19/USA/WA-UW-1688/2020|EPI ISL 424192|B|USA|2020-03-20	0.0003022862	North America
North America|hCoV-19/USA/VA-DCLS-0530/2020|EPI ISL 485832|B.1|USA|2020-03-10	North America|hCoV-19/USA/WA-UW-1688/2020|EPI ISL 424192|B|USA|2020-03-20	0.0003694928	North America
North America|hCoV-19/USA/WA-UW122/2020|EPI ISL 416660|B.1|USA|2020-03-10	North America|hCoV-19/USA/WA-UW-1688/2020|EPI ISL 424192|B|USA|2020-03-20	0.0003358803	North America
North America|hCoV-19/Jamaica/JM-CDC-0078/2020|EPI ISL 450792|B|Jamaica|2020-03-11	North America|hCoV-19/USA/WA-UW-1688/2020|EPI ISL 424192|B|USA|2020-03-20	0.0000335778	North America
North America|hCoV-19/USA/NY-Wadsworth-13245-01/2020|EPI ISL 525599|B.39|USA|2020-03-11	North America|hCoV-19/USA/WA-UW-1688/2020|EPI ISL 424192|B|USA|2020-03-20	0.0001343213	North America
North America|hCoV-19/USA/MN-MDH-1274/2020|EPI ISL 482995|B.1.1|USA|2020-03-11	North America|hCoV-19/USA/WA-UW-1688/2020|EPI ISL 424192|B|USA|2020-03-20	0.0004030971	North America
North America|hCoV-19/USA/CA-SCCPHD-UC158/2020|EPI ISL 435637|B|USA|2020-03-11	North America|hCoV-19/USA/WA-UW-1688/2020|EPI ISL 424192|B|USA|2020-03-20	0.0002350948	North America
North America|hCoV-19/Canada/BC 6404889/2020|EPI ISL 418838|B.1.265|Canada|2020-03-12	North America|hCoV-19/USA/WA-UW-1688/2020|EPI ISL 424192|B|USA|2020-03-20	0.0003694758	North America
North America|hCoV-19/USA/CA-SCCPHD-UC162/2020|EPI ISL 435641|B|USA|2020-03-12	North America|hCoV-19/USA/WA-UW-1688/2020|EPI ISL 424192|B|USA|2020-03-20	0.0002015058	North America
North America|hCoV-19/USA/NY-WCMP2D04P/2020|EPI ISL 427528|B.1.5|USA|2020-03-12	North America|hCoV-19/USA/WA-UW-1688/2020|EPI ISL 424192|B|USA|2020-03-20	0.0002686810	North America
North America|hCoV-19/USA/VA-DCLS-0548/2020|EPI ISL 485849|B.1.1|USA|2020-03-12	North America|hCoV-19/USA/WA-UW-1688/2020|EPI ISL 424192|B|USA|2020-03-20	0.0004366973	North America
North America|hCoV-19/USA/VA-DCLS-0554/2020|EPI ISL 485855|B|USA|2020-03-13	North America|hCoV-19/USA/WA-UW-1688/2020|EPI ISL 424192|B|USA|2020-03-20	0.0000671559	North America
North America|hCoV-19/USA/CA-QDX-110/2020|EPI ISL 468562|B.1.265|USA|2020-03-13	North America|hCoV-19/USA/WA-UW-1688/2020|EPI ISL 424192|B|USA|2020-03-20	0.0004030726	North America
North America|hCoV-19/Canada/BC 9345042/2020|EPI ISL 418856|B.1.5|Canada|2020-03-13	North America|hCoV-19/USA/WA-UW-1688/2020|EPI ISL 424192|B|USA|2020-03-20	0.0003358749	North America
North America|hCoV-19/USA/NY-WCMP5F01P/2020|EPI ISL 427540|B.1|USA|2020-03-13	North America|hCoV-19/USA/WA-UW-1688/2020|EPI ISL 424192|B|USA|2020-03-20	0.0004031099	North America
North America|hCoV-19/Canada/NS 30/2020|EPI ISL 429812|B.1|Canada|2020-03-14	North America|hCoV-19/USA/WA-UW-1688/2020|EPI ISL 424192|B|USA|2020-03-20	0.0003694758	North America
North America|hCoV-19/USA/MA-QDX-68/2020|EPI ISL 467864|B.1|USA|2020-03-14	North America|hCoV-19/USA/WA-UW-1688/2020|EPI ISL 424192|B|USA|2020-03-20	0.0003358749	North America
North America|hCoV-19/USA/MN-QDX-967/2020|EPI ISL 571766|B.1.370|USA|2020-03-14	North America|hCoV-19/USA/WA-UW-1688/2020|EPI ISL 424192|B|USA|2020-03-20	0.0004030726	North America
North America|hCoV-19/USA/MN-MDH-93/2020|EPI ISL 460074|B.1.1|USA|2020-03-14	North America|hCoV-19/USA/WA-UW-1688/2020|EPI ISL 424192|B|USA|2020-03-20	0.0004366973	North America
North America|hCoV-19/USA/AZ-TG268917/2020|EPI ISL 426519|B.1|USA|2020-03-14	North America|hCoV-19/USA/WA-UW-1688/2020|EPI ISL 424192|B|USA|2020-03-20	0.0003694758	North America
North America|hCoV-19/USA/NY-WCMP10A02P/2020|EPI ISL 427553|B.1.3|USA|2020-03-15	North America|hCoV-19/USA/WA-UW-1688/2020|EPI ISL 424192|B|USA|2020-03-20	0.0005038865	North America
North America|hCoV-19/USA/MN-QDX-1024/2020|EPI ISL 571750|B.1.265|USA|2020-03-15	North America|hCoV-19/USA/WA-UW-1688/2020|EPI ISL 424192|B|USA|2020-03-20	0.0004366708	North America
North America|hCoV-19/Mexico/CMX-INER-04/2020|EPI ISL 424626|B.1.201|Mexico|2020-03-15	North America|hCoV-19/USA/WA-UW-1688/2020|EPI ISL 424192|B|USA|2020-03-20	0.0003694758	North America
North America|hCoV-19/USA/CA-QDX-33/2020|EPI ISL 467827|B.6|USA|2020-03-15	North America|hCoV-19/USA/WA-UW-1688/2020|EPI ISL 424192|B|USA|2020-03-20	0.0002686728	North America
North America|hCoV-19/Costa Rica/01/2020|EPI ISL 434533|B.1|Costa Rica|2020-03-16	North America|hCoV-19/USA/WA-UW-1688/2020|EPI ISL 424192|B|USA|2020-03-20	0.0003694870	North America
North America|hCoV-19/USA/NY-WCMP11B03P/2020|EPI ISL 427585|B.1.3|USA|2020-03-16	North America|hCoV-19/USA/WA-UW-1688/2020|EPI ISL 424192|B|USA|2020-03-20	0.0004702988	North America
North America|hCoV-19/USA/MN-MDH-97/2020|EPI ISL 460077|B.1|USA|2020-03-16	North America|hCoV-19/USA/WA-UW-1688/2020|EPI ISL 424192|B|USA|2020-03-20	0.0003694758	North America
North America|hCoV-19/Canada/ON MU-S26/2020|EPI ISL 463975|B.1|Canada|2020-03-16	North America|hCoV-19/USA/WA-UW-1688/2020|EPI ISL 424192|B|USA|2020-03-20	0.0003358803	North America
North America|hCoV-19/USA/NY-SURV0183/2020|EPI ISL 436057|B.1|USA|2020-03-17	North America|hCoV-19/USA/WA-UW-1688/2020|EPI ISL 424192|B|USA|2020-03-20	0.0003022862	North America
North America|hCoV-19/USA/AZ-TG269848/2020|EPI ISL 426527|B.1.5|USA|2020-03-17	North America|hCoV-19/USA/WA-UW-1688/2020|EPI ISL 424192|B|USA|2020-03-20	0.0003022862	North America
North America|hCoV-19/USA/NY-QDX-865/2020|EPI ISL 571672|B.1|USA|2020-03-17	North America|hCoV-19/USA/WA-UW-1688/2020|EPI ISL 424192|B|USA|2020-03-20	0.0003694758	North America
North America|hCoV-19/USA/AK-PHL011/2020|EPI ISL 431014|B|USA|2020-03-17	North America|hCoV-19/USA/WA-UW-1688/2020|EPI ISL 424192|B|USA|2020-03-20	0.0001007359	North America
North America|hCoV-19/USA/MI-QDX-645/2020|EPI ISL 571370|B.1|USA|2020-03-18	North America|hCoV-19/USA/WA-UW-1688/2020|EPI ISL 424192|B|USA|2020-03-20	0.0003694758	North America
North America|hCoV-19/USA/NY-NYUMC43/2020|EPI ISL 419704|B.1|USA|2020-03-18	North America|hCoV-19/USA/WA-UW-1688/2020|EPI ISL 424192|B|USA|2020-03-20	0.0004030726	North America
North America|hCoV-19/USA/MI-QDX-638/2020|EPI ISL 571363|B.1|USA|2020-03-18	North America|hCoV-19/USA/WA-UW-1688/2020|EPI ISL 424192|B|USA|2020-03-20	0.0004030726	North America
North America|hCoV-19/USA/NY-NYUMC223/2020|EPI ISL 427518|B.1|USA|2020-03-18	North America|hCoV-19/USA/WA-UW-1688/2020|EPI ISL 424192|B|USA|2020-03-20	0.0003694929	North America
North America|hCoV-19/USA/AK-PHL013/2020|EPI ISL 431015|B.1|USA|2020-03-19	North America|hCoV-19/USA/WA-UW-1688/2020|EPI ISL 424192|B|USA|2020-03-20	0.0003022722	North America
North America|hCoV-19/USA/WI-UW-172/2020|EPI ISL 428268|B|USA|2020-03-19	North America|hCoV-19/USA/WA-UW-1688/2020|EPI ISL 424192|B|USA|2020-03-20	0.0002015058	North America
North America|hCoV-19/USA/IL-QDX-1108/2020|EPI ISL 571846|B.1.1|USA|2020-03-19	North America|hCoV-19/USA/WA-UW-1688/2020|EPI ISL 424192|B|USA|2020-03-20	0.0004030971	North America
North America|hCoV-19/USA/ID-QDX-1094/2020|EPI ISL 571835|B.1.370|USA|2020-03-19	North America|hCoV-19/USA/WA-UW-1688/2020|EPI ISL 424192|B|USA|2020-03-20	0.0004366708	North America
North America|hCoV-19/USA/MN-MDH-1281/2020|EPI ISL 483002|B.1.1.10|USA|2020-03-19	North America|hCoV-19/USA/WA-UW-1688/2020|EPI ISL 424192|B|USA|2020-03-20	0.0005375473	North America
North America|hCoV-19/USA/WA1/2020|EPI ISL 404895|A|USA|2020-01-19	North America|hCoV-19/Canada/QC-LSPQ-L00228954/2020|EPI ISL 535882|B.4|Canada|2020-03-20	0.0004366735	North America
North America|hCoV-19/USA/IL1/2020|EPI ISL 404253|A|USA|2020-01-21	North America|hCoV-19/Canada/QC-LSPQ-L00228954/2020|EPI ISL 535882|B.4|Canada|2020-03-20	0.0003359726	North America
North America|hCoV-19/USA/AZ1/2020|EPI ISL 406223|A|USA|2020-01-22	North America|hCoV-19/Canada/QC-LSPQ-L00228954/2020|EPI ISL 535882|B.4|Canada|2020-03-20	0.0004030564	North America
North America|hCoV-19/USA/CA2/2020|EPI ISL 406036|B|USA|2020-01-22	North America|hCoV-19/Canada/QC-LSPQ-L00228954/2020|EPI ISL 535882|B.4|Canada|2020-03-20	0.0004030937	North America
North America|hCoV-19/Canada/ON ON-VIDO-01-2/2020|EPI ISL 425177|B|Canada|2020-01-23	North America|hCoV-19/Canada/QC-LSPQ-L00228954/2020|EPI ISL 535882|B.4|Canada|2020-03-20	0.0004030873	North America
North America|hCoV-19/Canada/ON VIDO-01/2020|EPI ISL 413015|B|Canada|2020-01-23	North America|hCoV-19/Canada/QC-LSPQ-L00228954/2020|EPI ISL 535882|B.4|Canada|2020-03-20	0.0004368188	North America
North America|hCoV-19/USA/CA-CDC-1/2020|EPI ISL 406034|A|USA|2020-01-23	North America|hCoV-19/Canada/QC-LSPQ-L00228954/2020|EPI ISL 535882|B.4|Canada|2020-03-20	0.0005711509	North America
North America|hCoV-19/USA/WA1-A12/2020|EPI ISL 407214|A|USA|2020-01-25	North America|hCoV-19/Canada/QC-LSPQ-L00228954/2020|EPI ISL 535882|B.4|Canada|2020-03-20	0.0004366735	North America
North America|hCoV-19/USA/CA-CDC-6/2020|EPI ISL 410044|B|USA|2020-01-27	North America|hCoV-19/Canada/QC-LSPQ-L00228954/2020|EPI ISL 535882|B.4|Canada|2020-03-20	0.0003361534	North America
North America|hCoV-19/USA/CA-CDC-5/2020|EPI ISL 408010|B|USA|2020-01-29	North America|hCoV-19/Canada/QC-LSPQ-L00228954/2020|EPI ISL 535882|B.4|Canada|2020-03-20	0.0004030751	North America
North America|hCoV-19/USA/CA-CDC-3/2020|EPI ISL 408008|B|USA|2020-01-29	North America|hCoV-19/Canada/QC-LSPQ-L00228954/2020|EPI ISL 535882|B.4|Canada|2020-03-20	0.0004367000	North America
North America|hCoV-19/USA/MA1/2020|EPI ISL 409067|B|USA|2020-01-29	North America|hCoV-19/Canada/QC-LSPQ-L00228954/2020|EPI ISL 535882|B.4|Canada|2020-03-20	0.0004703251	North America
North America|hCoV-19/USA/WI1/2020|EPI ISL 408670|B|USA|2020-01-31	North America|hCoV-19/Canada/QC-LSPQ-L00228954/2020|EPI ISL 535882|B.4|Canada|2020-03-20	0.0003695153	North America
North America|hCoV-19/Canada/ON-PHL-2445/2020|EPI ISL 413014|B|Canada|2020-01	North America|hCoV-19/Canada/QC-LSPQ-L00228954/2020|EPI ISL 535882|B.4|Canada|2020-03-20	0.0004030873	North America
North America|hCoV-19/USA/CA-CDC-7/2020|EPI ISL 411954|A|USA|2020-02-06	North America|hCoV-19/Canada/QC-LSPQ-L00228954/2020|EPI ISL 535882|B.4|Canada|2020-03-20	0.0004366867	North America
North America|hCoV-19/USA/CA-CDC-8/2020|EPI ISL 411955|B|USA|2020-02-10	North America|hCoV-19/Canada/QC-LSPQ-L00228954/2020|EPI ISL 535882|B.4|Canada|2020-03-20	0.0003694892	North America
North America|hCoV-19/USA/TX1/2020|EPI ISL 411956|A|USA|2020-02-11	North America|hCoV-19/Canada/QC-LSPQ-L00228954/2020|EPI ISL 535882|B.4|Canada|2020-03-20	0.0005711335	North America
North America|hCoV-19/Canada/BC 37 0-2/2020|EPI ISL 412965|B.4|Canada|2020-02-16	North America|hCoV-19/Canada/QC-LSPQ-L00228954/2020|EPI ISL 535882|B.4|Canada|2020-03-20	0.0002372331	North America
North America|hCoV-19/USA/CruiseA-9/2020|EPI ISL 413614|B|USA|2020-02-17	North America|hCoV-19/Canada/QC-LSPQ-L00228954/2020|EPI ISL 535882|B.4|Canada|2020-03-20	0.0003022740	North America
North America|hCoV-19/USA/CruiseA-11/2020|EPI ISL 413616|B|USA|2020-02-17	North America|hCoV-19/Canada/QC-LSPQ-L00228954/2020|EPI ISL 535882|B.4|Canada|2020-03-20	0.0003358668	North America
North America|hCoV-19/USA/CruiseA-8/2020|EPI ISL 413613|B|USA|2020-02-17	North America|hCoV-19/Canada/QC-LSPQ-L00228954/2020|EPI ISL 535882|B.4|Canada|2020-03-20	0.0003358668	North America
North America|hCoV-19/USA/CruiseA-7/2020|EPI ISL 413612|B|USA|2020-02-17	North America|hCoV-19/Canada/QC-LSPQ-L00228954/2020|EPI ISL 535882|B.4|Canada|2020-03-20	0.0004030687	North America
North America|hCoV-19/USA/CruiseA-10/2020|EPI ISL 413615|B|USA|2020-02-17	North America|hCoV-19/Canada/QC-LSPQ-L00228954/2020|EPI ISL 535882|B.4|Canada|2020-03-20	0.0003358824	North America
North America|hCoV-19/USA/CruiseA-1/2020|EPI ISL 413606|B|USA|2020-02-17	North America|hCoV-19/Canada/QC-LSPQ-L00228954/2020|EPI ISL 535882|B.4|Canada|2020-03-20	0.0003694781	North America
North America|hCoV-19/USA/CruiseA-24/2020|EPI ISL 414483|B|USA|2020-02-17	North America|hCoV-19/Canada/QC-LSPQ-L00228954/2020|EPI ISL 535882|B.4|Canada|2020-03-20	0.0004031564	North America
North America|hCoV-19/Panama/328723/2020|EPI ISL 496609|A.2|Panama|2020-02-17	North America|hCoV-19/Canada/QC-LSPQ-L00228954/2020|EPI ISL 535882|B.4|Canada|2020-03-20	0.0005496147	North America
North America|hCoV-19/USA/CruiseA-3/2020|EPI ISL 413608|B|USA|2020-02-18	North America|hCoV-19/Canada/QC-LSPQ-L00228954/2020|EPI ISL 535882|B.4|Canada|2020-03-20	0.0003022736	North America
North America|hCoV-19/USA/CruiseA-2/2020|EPI ISL 413607|B|USA|2020-02-18	North America|hCoV-19/Canada/QC-LSPQ-L00228954/2020|EPI ISL 535882|B.4|Canada|2020-03-20	0.0003694781	North America
North America|hCoV-19/USA/CruiseA-23/2020|EPI ISL 414482|B|USA|2020-02-18	North America|hCoV-19/Canada/QC-LSPQ-L00228954/2020|EPI ISL 535882|B.4|Canada|2020-03-20	0.0004703326	North America
North America|hCoV-19/USA/CruiseA-13/2020|EPI ISL 413618|B|USA|2020-02-20	North America|hCoV-19/Canada/QC-LSPQ-L00228954/2020|EPI ISL 535882|B.4|Canada|2020-03-20	0.0003022740	North America
North America|hCoV-19/USA/CruiseA-12/2020|EPI ISL 413617|B|USA|2020-02-20	North America|hCoV-19/Canada/QC-LSPQ-L00228954/2020|EPI ISL 535882|B.4|Canada|2020-03-20	0.0003358668	North America
North America|hCoV-19/Canada/BC 69243/2020|EPI ISL 415577|B.4|Canada|2020-02-20	North America|hCoV-19/Canada/QC-LSPQ-L00228954/2020|EPI ISL 535882|B.4|Canada|2020-03-20	0.0003080481	North America
North America|hCoV-19/USA/CruiseA-5/2020|EPI ISL 413610|B|USA|2020-02-21	North America|hCoV-19/Canada/QC-LSPQ-L00228954/2020|EPI ISL 535882|B.4|Canada|2020-03-20	0.0003022740	North America
North America|hCoV-19/USA/CruiseA-6/2020|EPI ISL 413611|B|USA|2020-02-21	North America|hCoV-19/Canada/QC-LSPQ-L00228954/2020|EPI ISL 535882|B.4|Canada|2020-03-20	0.0003694722	North America
North America|hCoV-19/USA/CruiseA-21/2020|EPI ISL 414480|B|USA|2020-02-21	North America|hCoV-19/Canada/QC-LSPQ-L00228954/2020|EPI ISL 535882|B.4|Canada|2020-03-20	0.0004030938	North America
North America|hCoV-19/Panama/328719/2020|EPI ISL 496607|A.2|Panama|2020-02-22	North America|hCoV-19/Canada/QC-LSPQ-L00228954/2020|EPI ISL 535882|B.4|Canada|2020-03-20	0.0005475271	North America
North America|hCoV-19/USA/CA-CDC-9/2020|EPI ISL 412862|B|USA|2020-02-23	North America|hCoV-19/Canada/QC-LSPQ-L00228954/2020|EPI ISL 535882|B.4|Canada|2020-03-20	0.0003694776	North America
North America|hCoV-19/USA/CruiseA-17/2020|EPI ISL 413622|B|USA|2020-02-24	North America|hCoV-19/Canada/QC-LSPQ-L00228954/2020|EPI ISL 535882|B.4|Canada|2020-03-20	0.0003694951	North America
North America|hCoV-19/USA/CruiseA-18/2020|EPI ISL 413623|B|USA|2020-02-24	North America|hCoV-19/Canada/QC-LSPQ-L00228954/2020|EPI ISL 535882|B.4|Canada|2020-03-20	0.0003360517	North America
North America|hCoV-19/USA/CruiseA-26/2020|EPI ISL 414485|B|USA|2020-02-24	North America|hCoV-19/Canada/QC-LSPQ-L00228954/2020|EPI ISL 535882|B.4|Canada|2020-03-20	0.0003359221	North America
North America|hCoV-19/USA/CruiseA-14/2020|EPI ISL 413619|B|USA|2020-02-25	North America|hCoV-19/Canada/QC-LSPQ-L00228954/2020|EPI ISL 535882|B.4|Canada|2020-03-20	0.0004366533	North America
North America|hCoV-19/USA/CA-CDC-2602/2020|EPI ISL 419554|B|USA|2020-02-26	North America|hCoV-19/Canada/QC-LSPQ-L00228954/2020|EPI ISL 535882|B.4|Canada|2020-03-20	0.0003694951	North America
North America|hCoV-19/Canada/ON SHSC-01/2020|EPI ISL 450747|B.4|Canada|2020-02-26	North America|hCoV-19/Canada/QC-LSPQ-L00228954/2020|EPI ISL 535882|B.4|Canada|2020-03-20	0.0001697082	North America
North America|hCoV-19/USA/OR 2656/2020|EPI ISL 419558|B|USA|2020-02-27	North America|hCoV-19/Canada/QC-LSPQ-L00228954/2020|EPI ISL 535882|B.4|Canada|2020-03-20	0.0003694779	North America
North America|hCoV-19/Mexico/CMX-InDRE-01/2020|EPI ISL 412972|B.1.1|Mexico|2020-02-27	North America|hCoV-19/Canada/QC-LSPQ-L00228954/2020|EPI ISL 535882|B.4|Canada|2020-03-20	0.0005711591	North America
North America|hCoV-19/USA/CA-CDPH-UC2/2020|EPI ISL 413558|B|USA|2020-02-27	North America|hCoV-19/Canada/QC-LSPQ-L00228954/2020|EPI ISL 535882|B.4|Canada|2020-03-20	0.0005039782	North America
North America|hCoV-19/USA/CA-CDPH-UC3/2020|EPI ISL 413559|B|USA|2020-02-27	North America|hCoV-19/Canada/QC-LSPQ-L00228954/2020|EPI ISL 535882|B.4|Canada|2020-03-20	0.0004031293	North America
North America|hCoV-19/USA/CA-CDPH017/2020|EPI ISL 515910|B|USA|2020-02-27	North America|hCoV-19/Canada/QC-LSPQ-L00228954/2020|EPI ISL 535882|B.4|Canada|2020-03-20	0.0004033190	North America
North America|hCoV-19/USA/CA-CDPH-UC4/2020|EPI ISL 413561|B|USA|2020-02-27	North America|hCoV-19/Canada/QC-LSPQ-L00228954/2020|EPI ISL 535882|B.4|Canada|2020-03-20	0.0003697140	North America
North America|hCoV-19/Canada/BC 13297/2020|EPI ISL 415578|B.4|Canada|2020-02-27	North America|hCoV-19/Canada/QC-LSPQ-L00228954/2020|EPI ISL 535882|B.4|Canada|2020-03-20	0.0003052279	North America
North America|hCoV-19/Mexico/CMX-InDRE-07/2020|EPI ISL 452139|B.1.1|Mexico|2020-02-28	North America|hCoV-19/Canada/QC-LSPQ-L00228954/2020|EPI ISL 535882|B.4|Canada|2020-03-20	0.0005711592	North America
North America|hCoV-19/USA/FL 5125/2020|EPI ISL 419559|B.1.1|USA|2020-02-28	North America|hCoV-19/Canada/QC-LSPQ-L00228954/2020|EPI ISL 535882|B.4|Canada|2020-03-20	0.0006047689	North America
North America|hCoV-19/USA/RI 0520/2020|EPI ISL 419553|B.1.5|USA|2020-02-28	North America|hCoV-19/Canada/QC-LSPQ-L00228954/2020|EPI ISL 535882|B.4|Canada|2020-03-20	0.0005711153	North America
North America|hCoV-19/USA/CA-UCLA-260/2020|EPI ISL 537558|B.4|USA|2020-02-28	North America|hCoV-19/Canada/QC-LSPQ-L00228954/2020|EPI ISL 535882|B.4|Canada|2020-03-20	0.0002686745	North America
North America|hCoV-19/Panama/328709/2020|EPI ISL 496605|A.2|Panama|2020-02-28	North America|hCoV-19/Canada/QC-LSPQ-L00228954/2020|EPI ISL 535882|B.4|Canada|2020-03-20	0.0005823052	North America
North America|hCoV-19/USA/CA-CDPH016/2020|EPI ISL 515909|B|USA|2020-02-28	North America|hCoV-19/Canada/QC-LSPQ-L00228954/2020|EPI ISL 535882|B.4|Canada|2020-03-20	0.0003700371	North America
North America|hCoV-19/Canada/BC 17397/2020|EPI ISL 415580|B.4|Canada|2020-02-28	North America|hCoV-19/Canada/QC-LSPQ-L00228954/2020|EPI ISL 535882|B.4|Canada|2020-03-20	0.0003051919	North America
North America|hCoV-19/USA/CA-SCCPHD-UC102/2020|EPI ISL 435581|B|USA|2020-02-28	North America|hCoV-19/Canada/QC-LSPQ-L00228954/2020|EPI ISL 535882|B.4|Canada|2020-03-20	0.0003764382	North America
North America|hCoV-19/USA/CA-SCCPHD-UC103/2020|EPI ISL 435582|B|USA|2020-02-28	North America|hCoV-19/Canada/QC-LSPQ-L00228954/2020|EPI ISL 535882|B.4|Canada|2020-03-20	0.0003423735	North America
North America|hCoV-19/USA/GA 2741/2020|EPI ISL 419556|B.1.1|USA|2020-02-29	North America|hCoV-19/Canada/QC-LSPQ-L00228954/2020|EPI ISL 535882|B.4|Canada|2020-03-20	0.0006047969	North America
North America|hCoV-19/USA/NY-Wadsworth-10131-01/2020|EPI ISL 525575|B.4|USA|2020-02-29	North America|hCoV-19/Canada/QC-LSPQ-L00228954/2020|EPI ISL 535882|B.4|Canada|2020-03-20	0.0003694722	North America
North America|hCoV-19/USA/NH 0004/2020|EPI ISL 420791|B.1.356|USA|2020-02-29	North America|hCoV-19/Canada/QC-LSPQ-L00228954/2020|EPI ISL 535882|B.4|Canada|2020-03-20	0.0006047322	North America
North America|hCoV-19/USA/CA-SCCPHD-UC104/2020|EPI ISL 435583|B.1.255|USA|2020-02-29	North America|hCoV-19/Canada/QC-LSPQ-L00228954/2020|EPI ISL 535882|B.4|Canada|2020-03-20	0.0005376625	North America
North America|hCoV-19/USA/CA-SCCPHD-UC108/2020|EPI ISL 435587|B|USA|2020-02-29	North America|hCoV-19/Canada/QC-LSPQ-L00228954/2020|EPI ISL 535882|B.4|Canada|2020-03-20	0.0004035411	North America
North America|hCoV-19/USA/NY1-PV08001/2020|EPI ISL 414476|B.4|USA|2020-02-29	North America|hCoV-19/Canada/QC-LSPQ-L00228954/2020|EPI ISL 535882|B.4|Canada|2020-03-20	0.0003364082	North America
North America|hCoV-19/USA/TX 2039/2020|EPI ISL 420796|B|USA|2020-02-29	North America|hCoV-19/Canada/QC-LSPQ-L00228954/2020|EPI ISL 535882|B.4|Canada|2020-03-20	0.0003695851	North America
North America|hCoV-19/USA/CA-SCCPHD-UC14/2020|EPI ISL 417318|B|USA|2020-02-29	North America|hCoV-19/Canada/QC-LSPQ-L00228954/2020|EPI ISL 535882|B.4|Canada|2020-03-20	0.0003371736	North America
North America|hCoV-19/USA/CA-SCCPHD-UC105/2020|EPI ISL 435584|B.1.255|USA|2020-02-29	North America|hCoV-19/Canada/QC-LSPQ-L00228954/2020|EPI ISL 535882|B.4|Canada|2020-03-20	0.0005557237	North America
North America|hCoV-19/Canada/ON-PHL-5472/2020|EPI ISL 418325|B.4|Canada|2020-02	North America|hCoV-19/Canada/QC-LSPQ-L00228954/2020|EPI ISL 535882|B.4|Canada|2020-03-20	0.0002351370	North America
North America|hCoV-19/Canada/BC 25367465/2020|EPI ISL 463220|B.1.5|Canada|2020-02	North America|hCoV-19/Canada/QC-LSPQ-L00228954/2020|EPI ISL 535882|B.4|Canada|2020-03-20	0.0005711153	North America
North America|hCoV-19/Canada/ON-PHL-8751/2020|EPI ISL 418345|B.1.255|Canada|2020-02	North America|hCoV-19/Canada/QC-LSPQ-L00228954/2020|EPI ISL 535882|B.4|Canada|2020-03-20	0.0005375180	North America
North America|hCoV-19/Canada/ON-PHL-2259/2020|EPI ISL 418344|B.1.255|Canada|2020-02	North America|hCoV-19/Canada/QC-LSPQ-L00228954/2020|EPI ISL 535882|B.4|Canada|2020-03-20	0.0005378795	North America
North America|hCoV-19/Canada/ON-PHL-2273/2020|EPI ISL 418383|B.4|Canada|2020-02	North America|hCoV-19/Canada/QC-LSPQ-L00228954/2020|EPI ISL 535882|B.4|Canada|2020-03-20	0.0002028141	North America
North America|hCoV-19/Canada/ON-PHL-2294/2020|EPI ISL 418384|B.4|Canada|2020-02	North America|hCoV-19/Canada/QC-LSPQ-L00228954/2020|EPI ISL 535882|B.4|Canada|2020-03-20	0.0002756997	North America
North America|hCoV-19/USA/RI 0556/2020|EPI ISL 420795|B.1|USA|2020-03-01	North America|hCoV-19/Canada/QC-LSPQ-L00228954/2020|EPI ISL 535882|B.4|Canada|2020-03-20	0.0005375090	North America
North America|hCoV-19/Belize/CDC-6846/2020|EPI ISL 509712|B.1.1|Belize|2020-03-01	North America|hCoV-19/Canada/QC-LSPQ-L00228954/2020|EPI ISL 535882|B.4|Canada|2020-03-20	0.0006384096	North America
North America|hCoV-19/Canada/BC 02421/2020|EPI ISL 415581|B.4|Canada|2020-03-01	North America|hCoV-19/Canada/QC-LSPQ-L00228954/2020|EPI ISL 535882|B.4|Canada|2020-03-20	0.0002350745	North America
North America|hCoV-19/Canada/QC-LSPQ-L00210314/2020|EPI ISL 535716|B.4|Canada|2020-03-01	North America|hCoV-19/Canada/QC-LSPQ-L00228954/2020|EPI ISL 535882|B.4|Canada|2020-03-20	0.0003694498	North America
North America|hCoV-19/USA/OR 5430/2020|EPI ISL 420794|B|USA|2020-03-01	North America|hCoV-19/Canada/QC-LSPQ-L00228954/2020|EPI ISL 535882|B.4|Canada|2020-03-20	0.0003694781	North America
North America|hCoV-19/USA/NY-SURV0144/2020|EPI ISL 436050|B|USA|2020-03-02	North America|hCoV-19/Canada/QC-LSPQ-L00228954/2020|EPI ISL 535882|B.4|Canada|2020-03-20	0.0004367069	North America
North America|hCoV-19/USA/NH 0008/2020|EPI ISL 420792|B.1.356|USA|2020-03-02	North America|hCoV-19/Canada/QC-LSPQ-L00228954/2020|EPI ISL 535882|B.4|Canada|2020-03-20	0.0006047322	North America
North America|hCoV-19/USA/NY 2929/2020|EPI ISL 420793|B.1|USA|2020-03-02	North America|hCoV-19/Canada/QC-LSPQ-L00228954/2020|EPI ISL 535882|B.4|Canada|2020-03-20	0.0005375180	North America
North America|hCoV-19/Canada/BC 41851/2020|EPI ISL 415584|A|Canada|2020-03-02	North America|hCoV-19/Canada/QC-LSPQ-L00228954/2020|EPI ISL 535882|B.4|Canada|2020-03-20	0.0005039299	North America
North America|hCoV-19/USA/FL 6318/2020|EPI ISL 420785|B.1.1|USA|2020-03-02	North America|hCoV-19/Canada/QC-LSPQ-L00228954/2020|EPI ISL 535882|B.4|Canada|2020-03-20	0.0005711783	North America
North America|hCoV-19/USA/GA 1299/2020|EPI ISL 420787|B.1.1|USA|2020-03-03	North America|hCoV-19/Canada/QC-LSPQ-L00228954/2020|EPI ISL 535882|B.4|Canada|2020-03-20	0.0006047968	North America
North America|hCoV-19/USA/NY-Wadsworth-10496-01/2020|EPI ISL 426025|B.1|USA|2020-03-03	North America|hCoV-19/Canada/QC-LSPQ-L00228954/2020|EPI ISL 535882|B.4|Canada|2020-03-20	0.0005711244	North America
North America|hCoV-19/Canada/BC 40860/2020|EPI ISL 415583|B|Canada|2020-03-03	North America|hCoV-19/Canada/QC-LSPQ-L00228954/2020|EPI ISL 535882|B.4|Canada|2020-03-20	0.0003358823	North America
North America|hCoV-19/USA/NY-Wadsworth-10528-01/2020|EPI ISL 426026|B.1|USA|2020-03-03	North America|hCoV-19/Canada/QC-LSPQ-L00228954/2020|EPI ISL 535882|B.4|Canada|2020-03-20	0.0005711509	North America
North America|hCoV-19/USA/NY-Wadsworth-10495-01/2020|EPI ISL 425224|B.1|USA|2020-03-03	North America|hCoV-19/Canada/QC-LSPQ-L00228954/2020|EPI ISL 535882|B.4|Canada|2020-03-20	0.0005375180	North America
North America|hCoV-19/USA/NY-Wadsworth-10690-01/2020|EPI ISL 426028|B.1|USA|2020-03-04	North America|hCoV-19/Canada/QC-LSPQ-L00228954/2020|EPI ISL 535882|B.4|Canada|2020-03-20	0.0006384004	North America
North America|hCoV-19/USA/NJ 3201/2020|EPI ISL 424901|B.1|USA|2020-03-04	North America|hCoV-19/Canada/QC-LSPQ-L00228954/2020|EPI ISL 535882|B.4|Canada|2020-03-20	0.0006047785	North America
North America|hCoV-19/USA/MD 0026/2020|EPI ISL 424869|B.1.255|USA|2020-03-04	North America|hCoV-19/Canada/QC-LSPQ-L00228954/2020|EPI ISL 535882|B.4|Canada|2020-03-20	0.0005711509	North America
North America|hCoV-19/USA/MA 9704/2020|EPI ISL 424911|B.1|USA|2020-03-04	North America|hCoV-19/Canada/QC-LSPQ-L00228954/2020|EPI ISL 535882|B.4|Canada|2020-03-20	0.0005375180	North America
North America|hCoV-19/USA/NY-Wadsworth-10683-01/2020|EPI ISL 426027|B.40|USA|2020-03-04	North America|hCoV-19/Canada/QC-LSPQ-L00228954/2020|EPI ISL 535882|B.4|Canada|2020-03-20	0.0005039130	North America
North America|hCoV-19/Canada/BC 8159203/2020|EPI ISL 418848|A|Canada|2020-03-05	North America|hCoV-19/Canada/QC-LSPQ-L00228954/2020|EPI ISL 535882|B.4|Canada|2020-03-20	0.0004702875	North America
North America|hCoV-19/USA/RI 0702/2020|EPI ISL 424887|B.1|USA|2020-03-05	North America|hCoV-19/Canada/QC-LSPQ-L00228954/2020|EPI ISL 535882|B.4|Canada|2020-03-20	0.0005375180	North America
North America|hCoV-19/USA/NE 6605/2020|EPI ISL 424874|B.3|USA|2020-03-05	North America|hCoV-19/Canada/QC-LSPQ-L00228954/2020|EPI ISL 535882|B.4|Canada|2020-03-20	0.0004367000	North America
North America|hCoV-19/USA/MA 1355/2020|EPI ISL 424913|B|USA|2020-03-05	North America|hCoV-19/Canada/QC-LSPQ-L00228954/2020|EPI ISL 535882|B.4|Canada|2020-03-20	0.0004366937	North America
North America|hCoV-19/USA/SC 3572/2020|EPI ISL 424905|B.1|USA|2020-03-05	North America|hCoV-19/Canada/QC-LSPQ-L00228954/2020|EPI ISL 535882|B.4|Canada|2020-03-20	0.0005375343	North America
North America|hCoV-19/USA/MA 3672/2020|EPI ISL 424844|B.1|USA|2020-03-06	North America|hCoV-19/Canada/QC-LSPQ-L00228954/2020|EPI ISL 535882|B.4|Canada|2020-03-20	0.0005375180	North America
North America|hCoV-19/USA/NY-Wadsworth-11244-01/2020|EPI ISL 525580|B.1|USA|2020-03-06	North America|hCoV-19/Canada/QC-LSPQ-L00228954/2020|EPI ISL 535882|B.4|Canada|2020-03-20	0.0005711417	North America
North America|hCoV-19/USA/NY-Wadsworth-11291-01/2020|EPI ISL 426044|B.1|USA|2020-03-06	North America|hCoV-19/Canada/QC-LSPQ-L00228954/2020|EPI ISL 535882|B.4|Canada|2020-03-20	0.0005711417	North America
North America|hCoV-19/USA/NY-Wadsworth-11202-01/2020|EPI ISL 426042|B.1|USA|2020-03-06	North America|hCoV-19/Canada/QC-LSPQ-L00228954/2020|EPI ISL 535882|B.4|Canada|2020-03-20	0.0005711244	North America
North America|hCoV-19/USA/MA 3653/2020|EPI ISL 424920|B.1|USA|2020-03-06	North America|hCoV-19/Canada/QC-LSPQ-L00228954/2020|EPI ISL 535882|B.4|Canada|2020-03-20	0.0005039130	North America
North America|hCoV-19/USA/NY-Wadsworth-11513-01/2020|EPI ISL 525582|B.1|USA|2020-03-07	North America|hCoV-19/Canada/QC-LSPQ-L00228954/2020|EPI ISL 535882|B.4|Canada|2020-03-20	0.0005375180	North America
North America|hCoV-19/USA/MA-MGH-00416/2020|EPI ISL 460353|B.1|USA|2020-03-07	North America|hCoV-19/Canada/QC-LSPQ-L00228954/2020|EPI ISL 535882|B.4|Canada|2020-03-20	0.0005711244	North America
North America|hCoV-19/Canada/BC 8718874/2020|EPI ISL 418852|A|Canada|2020-03-07	North America|hCoV-19/Canada/QC-LSPQ-L00228954/2020|EPI ISL 535882|B.4|Canada|2020-03-20	0.0004702875	North America
North America|hCoV-19/USA/MA-MGH-00417/2020|EPI ISL 460117|B.1|USA|2020-03-07	North America|hCoV-19/Canada/QC-LSPQ-L00228954/2020|EPI ISL 535882|B.4|Canada|2020-03-20	0.0005711244	North America
North America|hCoV-19/USA/IN 82003/2020|EPI ISL 426423|B.1|USA|2020-03-08	North America|hCoV-19/Canada/QC-LSPQ-L00228954/2020|EPI ISL 535882|B.4|Canada|2020-03-20	0.0005378726	North America
North America|hCoV-19/USA/OH 0023/2020|EPI ISL 424880|B.1|USA|2020-03-08	North America|hCoV-19/Canada/QC-LSPQ-L00228954/2020|EPI ISL 535882|B.4|Canada|2020-03-20	0.0005375180	North America
North America|hCoV-19/USA/IA 6394/2020|EPI ISL 424865|B.1|USA|2020-03-08	North America|hCoV-19/Canada/QC-LSPQ-L00228954/2020|EPI ISL 535882|B.4|Canada|2020-03-20	0.0005038897	North America
North America|hCoV-19/USA/MA-MGH-00444/2020|EPI ISL 460354|B.1|USA|2020-03-08	North America|hCoV-19/Canada/QC-LSPQ-L00228954/2020|EPI ISL 535882|B.4|Canada|2020-03-20	0.0006047602	North America
North America|hCoV-19/USA/NY-Wadsworth-11661-01/2020|EPI ISL 529034|B.1|USA|2020-03-08	North America|hCoV-19/Canada/QC-LSPQ-L00228954/2020|EPI ISL 535882|B.4|Canada|2020-03-20	0.0005711244	North America
North America|hCoV-19/USA/FL-CDC-2316/2020|EPI ISL 452132|B.1.255|USA|2020-03-09	North America|hCoV-19/Canada/QC-LSPQ-L00228954/2020|EPI ISL 535882|B.4|Canada|2020-03-20	0.0005040146	North America
North America|hCoV-19/USA/RI 0882/2020|EPI ISL 426435|B.1.265|USA|2020-03-09	North America|hCoV-19/Canada/QC-LSPQ-L00228954/2020|EPI ISL 535882|B.4|Canada|2020-03-20	0.0005711244	North America
North America|hCoV-19/Jamaica/JM-CDC-0869/2020|EPI ISL 450793|B.40|Jamaica|2020-03-09	North America|hCoV-19/Canada/QC-LSPQ-L00228954/2020|EPI ISL 535882|B.4|Canada|2020-03-20	0.0004703018	North America
North America|hCoV-19/USA/NY-SURV0444/2020|EPI ISL 436067|B.1|USA|2020-03-09	North America|hCoV-19/Canada/QC-LSPQ-L00228954/2020|EPI ISL 535882|B.4|Canada|2020-03-20	0.0005375180	North America
North America|hCoV-19/USA/LA-CDC-0499/2020|EPI ISL 452106|B.1.265|USA|2020-03-10	North America|hCoV-19/Canada/QC-LSPQ-L00228954/2020|EPI ISL 535882|B.4|Canada|2020-03-20	0.0005711244	North America
North America|hCoV-19/USA/CA-SCCPHD-UC155/2020|EPI ISL 435634|B|USA|2020-03-10	North America|hCoV-19/Canada/QC-LSPQ-L00228954/2020|EPI ISL 535882|B.4|Canada|2020-03-20	0.0004030873	North America
North America|hCoV-19/USA/NY-SURV0863/2020|EPI ISL 436075|B.1|USA|2020-03-10	North America|hCoV-19/Canada/QC-LSPQ-L00228954/2020|EPI ISL 535882|B.4|Canada|2020-03-20	0.0005039130	North America
North America|hCoV-19/USA/VA-DCLS-0530/2020|EPI ISL 485832|B.1|USA|2020-03-10	North America|hCoV-19/Canada/QC-LSPQ-L00228954/2020|EPI ISL 535882|B.4|Canada|2020-03-20	0.0005711508	North America
North America|hCoV-19/USA/WA-UW122/2020|EPI ISL 416660|B.1|USA|2020-03-10	North America|hCoV-19/Canada/QC-LSPQ-L00228954/2020|EPI ISL 535882|B.4|Canada|2020-03-20	0.0005375180	North America
North America|hCoV-19/Jamaica/JM-CDC-0078/2020|EPI ISL 450792|B|Jamaica|2020-03-11	North America|hCoV-19/Canada/QC-LSPQ-L00228954/2020|EPI ISL 535882|B.4|Canada|2020-03-20	0.0004366937	North America
North America|hCoV-19/USA/NY-Wadsworth-13245-01/2020|EPI ISL 525599|B.39|USA|2020-03-11	North America|hCoV-19/Canada/QC-LSPQ-L00228954/2020|EPI ISL 535882|B.4|Canada|2020-03-20	0.0005375095	North America
North America|hCoV-19/USA/MN-MDH-1274/2020|EPI ISL 482995|B.1.1|USA|2020-03-11	North America|hCoV-19/Canada/QC-LSPQ-L00228954/2020|EPI ISL 535882|B.4|Canada|2020-03-20	0.0006047689	North America
North America|hCoV-19/USA/CA-SCCPHD-UC158/2020|EPI ISL 435637|B|USA|2020-03-11	North America|hCoV-19/Canada/QC-LSPQ-L00228954/2020|EPI ISL 535882|B.4|Canada|2020-03-20	0.0004366937	North America
North America|hCoV-19/Canada/BC 6404889/2020|EPI ISL 418838|B.1.265|Canada|2020-03-12	North America|hCoV-19/Canada/QC-LSPQ-L00228954/2020|EPI ISL 535882|B.4|Canada|2020-03-20	0.0005711244	North America
North America|hCoV-19/USA/CA-SCCPHD-UC162/2020|EPI ISL 435641|B|USA|2020-03-12	North America|hCoV-19/Canada/QC-LSPQ-L00228954/2020|EPI ISL 535882|B.4|Canada|2020-03-20	0.0004030937	North America
North America|hCoV-19/USA/NY-WCMP2D04P/2020|EPI ISL 427528|B.1.5|USA|2020-03-12	North America|hCoV-19/Canada/QC-LSPQ-L00228954/2020|EPI ISL 535882|B.4|Canada|2020-03-20	0.0004702875	North America
North America|hCoV-19/USA/VA-DCLS-0548/2020|EPI ISL 485849|B.1.1|USA|2020-03-12	North America|hCoV-19/Canada/QC-LSPQ-L00228954/2020|EPI ISL 535882|B.4|Canada|2020-03-20	0.0006383800	North America
North America|hCoV-19/USA/VA-DCLS-0554/2020|EPI ISL 485855|B|USA|2020-03-13	North America|hCoV-19/Canada/QC-LSPQ-L00228954/2020|EPI ISL 535882|B.4|Canada|2020-03-20	0.0004702875	North America
North America|hCoV-19/USA/CA-QDX-110/2020|EPI ISL 468562|B.1.265|USA|2020-03-13	North America|hCoV-19/Canada/QC-LSPQ-L00228954/2020|EPI ISL 535882|B.4|Canada|2020-03-20	0.0006047322	North America
North America|hCoV-19/Canada/BC 9345042/2020|EPI ISL 418856|B.1.5|Canada|2020-03-13	North America|hCoV-19/Canada/QC-LSPQ-L00228954/2020|EPI ISL 535882|B.4|Canada|2020-03-20	0.0005375094	North America
North America|hCoV-19/USA/NY-WCMP5F01P/2020|EPI ISL 427540|B.1|USA|2020-03-13	North America|hCoV-19/Canada/QC-LSPQ-L00228954/2020|EPI ISL 535882|B.4|Canada|2020-03-20	0.0006047882	North America
North America|hCoV-19/Canada/NS 30/2020|EPI ISL 429812|B.1|Canada|2020-03-14	North America|hCoV-19/Canada/QC-LSPQ-L00228954/2020|EPI ISL 535882|B.4|Canada|2020-03-20	0.0005711244	North America
North America|hCoV-19/USA/MA-QDX-68/2020|EPI ISL 467864|B.1|USA|2020-03-14	North America|hCoV-19/Canada/QC-LSPQ-L00228954/2020|EPI ISL 535882|B.4|Canada|2020-03-20	0.0005375094	North America
North America|hCoV-19/USA/MN-QDX-967/2020|EPI ISL 571766|B.1.370|USA|2020-03-14	North America|hCoV-19/Canada/QC-LSPQ-L00228954/2020|EPI ISL 535882|B.4|Canada|2020-03-20	0.0006047322	North America
North America|hCoV-19/USA/MN-MDH-93/2020|EPI ISL 460074|B.1.1|USA|2020-03-14	North America|hCoV-19/Canada/QC-LSPQ-L00228954/2020|EPI ISL 535882|B.4|Canada|2020-03-20	0.0006383800	North America
North America|hCoV-19/USA/AZ-TG268917/2020|EPI ISL 426519|B.1|USA|2020-03-14	North America|hCoV-19/Canada/QC-LSPQ-L00228954/2020|EPI ISL 535882|B.4|Canada|2020-03-20	0.0005711244	North America
North America|hCoV-19/USA/NY-WCMP10A02P/2020|EPI ISL 427553|B.1.3|USA|2020-03-15	North America|hCoV-19/Canada/QC-LSPQ-L00228954/2020|EPI ISL 535882|B.4|Canada|2020-03-20	0.0007055850	North America
North America|hCoV-19/USA/MN-QDX-1024/2020|EPI ISL 571750|B.1.265|USA|2020-03-15	North America|hCoV-19/Canada/QC-LSPQ-L00228954/2020|EPI ISL 535882|B.4|Canada|2020-03-20	0.0006383413	North America
North America|hCoV-19/Mexico/CMX-INER-04/2020|EPI ISL 424626|B.1.201|Mexico|2020-03-15	North America|hCoV-19/Canada/QC-LSPQ-L00228954/2020|EPI ISL 535882|B.4|Canada|2020-03-20	0.0005711244	North America
North America|hCoV-19/USA/CA-QDX-33/2020|EPI ISL 467827|B.6|USA|2020-03-15	North America|hCoV-19/Canada/QC-LSPQ-L00228954/2020|EPI ISL 535882|B.4|Canada|2020-03-20	0.0004702733	North America
North America|hCoV-19/Costa Rica/01/2020|EPI ISL 434533|B.1|Costa Rica|2020-03-16	North America|hCoV-19/Canada/QC-LSPQ-L00228954/2020|EPI ISL 535882|B.4|Canada|2020-03-20	0.0005711417	North America
North America|hCoV-19/USA/NY-WCMP11B03P/2020|EPI ISL 427585|B.1.3|USA|2020-03-16	North America|hCoV-19/Canada/QC-LSPQ-L00228954/2020|EPI ISL 535882|B.4|Canada|2020-03-20	0.0006719925	North America
North America|hCoV-19/USA/MN-MDH-97/2020|EPI ISL 460077|B.1|USA|2020-03-16	North America|hCoV-19/Canada/QC-LSPQ-L00228954/2020|EPI ISL 535882|B.4|Canada|2020-03-20	0.0005711244	North America
North America|hCoV-19/Canada/ON MU-S26/2020|EPI ISL 463975|B.1|Canada|2020-03-16	North America|hCoV-19/Canada/QC-LSPQ-L00228954/2020|EPI ISL 535882|B.4|Canada|2020-03-20	0.0005375180	North America
North America|hCoV-19/USA/NY-SURV0183/2020|EPI ISL 436057|B.1|USA|2020-03-17	North America|hCoV-19/Canada/QC-LSPQ-L00228954/2020|EPI ISL 535882|B.4|Canada|2020-03-20	0.0005039130	North America
North America|hCoV-19/USA/AZ-TG269848/2020|EPI ISL 426527|B.1.5|USA|2020-03-17	North America|hCoV-19/Canada/QC-LSPQ-L00228954/2020|EPI ISL 535882|B.4|Canada|2020-03-20	0.0005039130	North America
North America|hCoV-19/USA/NY-QDX-865/2020|EPI ISL 571672|B.1|USA|2020-03-17	North America|hCoV-19/Canada/QC-LSPQ-L00228954/2020|EPI ISL 535882|B.4|Canada|2020-03-20	0.0005711244	North America
North America|hCoV-19/USA/AK-PHL011/2020|EPI ISL 431014|B|USA|2020-03-17	North America|hCoV-19/Canada/QC-LSPQ-L00228954/2020|EPI ISL 535882|B.4|Canada|2020-03-20	0.0005038897	North America
North America|hCoV-19/USA/MI-QDX-645/2020|EPI ISL 571370|B.1|USA|2020-03-18	North America|hCoV-19/Canada/QC-LSPQ-L00228954/2020|EPI ISL 535882|B.4|Canada|2020-03-20	0.0005711244	North America
North America|hCoV-19/USA/NY-NYUMC43/2020|EPI ISL 419704|B.1|USA|2020-03-18	North America|hCoV-19/Canada/QC-LSPQ-L00228954/2020|EPI ISL 535882|B.4|Canada|2020-03-20	0.0006047322	North America
North America|hCoV-19/USA/MI-QDX-638/2020|EPI ISL 571363|B.1|USA|2020-03-18	North America|hCoV-19/Canada/QC-LSPQ-L00228954/2020|EPI ISL 535882|B.4|Canada|2020-03-20	0.0006047322	North America
North America|hCoV-19/USA/NY-NYUMC223/2020|EPI ISL 427518|B.1|USA|2020-03-18	North America|hCoV-19/Canada/QC-LSPQ-L00228954/2020|EPI ISL 535882|B.4|Canada|2020-03-20	0.0005711509	North America
North America|hCoV-19/USA/AK-PHL013/2020|EPI ISL 431015|B.1|USA|2020-03-19	North America|hCoV-19/Canada/QC-LSPQ-L00228954/2020|EPI ISL 535882|B.4|Canada|2020-03-20	0.0005038896	North America
North America|hCoV-19/USA/WI-UW-172/2020|EPI ISL 428268|B|USA|2020-03-19	North America|hCoV-19/Canada/QC-LSPQ-L00228954/2020|EPI ISL 535882|B.4|Canada|2020-03-20	0.0004030937	North America
North America|hCoV-19/USA/IL-QDX-1108/2020|EPI ISL 571846|B.1.1|USA|2020-03-19	North America|hCoV-19/Canada/QC-LSPQ-L00228954/2020|EPI ISL 535882|B.4|Canada|2020-03-20	0.0006047689	North America
North America|hCoV-19/USA/ID-QDX-1094/2020|EPI ISL 571835|B.1.370|USA|2020-03-19	North America|hCoV-19/Canada/QC-LSPQ-L00228954/2020|EPI ISL 535882|B.4|Canada|2020-03-20	0.0006383413	North America
North America|hCoV-19/USA/MN-MDH-1281/2020|EPI ISL 483002|B.1.1.10|USA|2020-03-19	North America|hCoV-19/Canada/QC-LSPQ-L00228954/2020|EPI ISL 535882|B.4|Canada|2020-03-20	0.0007392783	North America
North America|hCoV-19/USA/WA-UW-1688/2020|EPI ISL 424192|B|USA|2020-03-20	North America|hCoV-19/Canada/QC-LSPQ-L00228954/2020|EPI ISL 535882|B.4|Canada|2020-03-20	0.0004031157	North America
North America|hCoV-19/USA/WA1/2020|EPI ISL 404895|A|USA|2020-01-19	North America|hCoV-19/USA/MI-QDX-710/2020|EPI ISL 571443|B.1|USA|2020-03-20	0.0003358154	North America
North America|hCoV-19/USA/IL1/2020|EPI ISL 404253|A|USA|2020-01-21	North America|hCoV-19/USA/MI-QDX-710/2020|EPI ISL 571443|B.1|USA|2020-03-20	0.0002351197	North America
North America|hCoV-19/USA/AZ1/2020|EPI ISL 406223|A|USA|2020-01-22	North America|hCoV-19/USA/MI-QDX-710/2020|EPI ISL 571443|B.1|USA|2020-03-20	0.0003694215	North America
North America|hCoV-19/USA/CA2/2020|EPI ISL 406036|B|USA|2020-01-22	North America|hCoV-19/USA/MI-QDX-710/2020|EPI ISL 571443|B.1|USA|2020-03-20	0.0003022417	North America
North America|hCoV-19/Canada/ON ON-VIDO-01-2/2020|EPI ISL 425177|B|Canada|2020-01-23	North America|hCoV-19/USA/MI-QDX-710/2020|EPI ISL 571443|B.1|USA|2020-03-20	0.0003022369	North America
North America|hCoV-19/Canada/ON VIDO-01/2020|EPI ISL 413015|B|Canada|2020-01-23	North America|hCoV-19/USA/MI-QDX-710/2020|EPI ISL 571443|B.1|USA|2020-03-20	0.0003359271	North America
North America|hCoV-19/USA/CA-CDC-1/2020|EPI ISL 406034|A|USA|2020-01-23	North America|hCoV-19/USA/MI-QDX-710/2020|EPI ISL 571443|B.1|USA|2020-03-20	0.0004702372	North America
North America|hCoV-19/USA/WA1-A12/2020|EPI ISL 407214|A|USA|2020-01-25	North America|hCoV-19/USA/MI-QDX-710/2020|EPI ISL 571443|B.1|USA|2020-03-20	0.0003358154	North America
North America|hCoV-19/USA/CA-CDC-6/2020|EPI ISL 410044|B|USA|2020-01-27	North America|hCoV-19/USA/MI-QDX-710/2020|EPI ISL 571443|B.1|USA|2020-03-20	0.0002352461	North America
North America|hCoV-19/USA/CA-CDC-5/2020|EPI ISL 408010|B|USA|2020-01-29	North America|hCoV-19/USA/MI-QDX-710/2020|EPI ISL 571443|B.1|USA|2020-03-20	0.0003022277	North America
North America|hCoV-19/USA/CA-CDC-3/2020|EPI ISL 408008|B|USA|2020-01-29	North America|hCoV-19/USA/MI-QDX-710/2020|EPI ISL 571443|B.1|USA|2020-03-20	0.0003358357	North America
North America|hCoV-19/USA/MA1/2020|EPI ISL 409067|B|USA|2020-01-29	North America|hCoV-19/USA/MI-QDX-710/2020|EPI ISL 571443|B.1|USA|2020-03-20	0.0003694451	North America
North America|hCoV-19/USA/WI1/2020|EPI ISL 408670|B|USA|2020-01-31	North America|hCoV-19/USA/MI-QDX-710/2020|EPI ISL 571443|B.1|USA|2020-03-20	0.0002686685	North America
North America|hCoV-19/Canada/ON-PHL-2445/2020|EPI ISL 413014|B|Canada|2020-01	North America|hCoV-19/USA/MI-QDX-710/2020|EPI ISL 571443|B.1|USA|2020-03-20	0.0003022369	North America
North America|hCoV-19/USA/CA-CDC-7/2020|EPI ISL 411954|A|USA|2020-02-06	North America|hCoV-19/USA/MI-QDX-710/2020|EPI ISL 571443|B.1|USA|2020-03-20	0.0003694268	North America
North America|hCoV-19/USA/CA-CDC-8/2020|EPI ISL 411955|B|USA|2020-02-10	North America|hCoV-19/USA/MI-QDX-710/2020|EPI ISL 571443|B.1|USA|2020-03-20	0.0002686496	North America
North America|hCoV-19/USA/TX1/2020|EPI ISL 411956|A|USA|2020-02-11	North America|hCoV-19/USA/MI-QDX-710/2020|EPI ISL 571443|B.1|USA|2020-03-20	0.0004702230	North America
North America|hCoV-19/Canada/BC 37 0-2/2020|EPI ISL 412965|B.4|Canada|2020-02-16	North America|hCoV-19/USA/MI-QDX-710/2020|EPI ISL 571443|B.1|USA|2020-03-20	0.0003728251	North America
North America|hCoV-19/USA/CruiseA-9/2020|EPI ISL 413614|B|USA|2020-02-17	North America|hCoV-19/USA/MI-QDX-710/2020|EPI ISL 571443|B.1|USA|2020-03-20	0.0002686538	North America
North America|hCoV-19/USA/CruiseA-11/2020|EPI ISL 413616|B|USA|2020-02-17	North America|hCoV-19/USA/MI-QDX-710/2020|EPI ISL 571443|B.1|USA|2020-03-20	0.0003022417	North America
North America|hCoV-19/USA/CruiseA-8/2020|EPI ISL 413613|B|USA|2020-02-17	North America|hCoV-19/USA/MI-QDX-710/2020|EPI ISL 571443|B.1|USA|2020-03-20	0.0003022417	North America
North America|hCoV-19/USA/CruiseA-7/2020|EPI ISL 413612|B|USA|2020-02-17	North America|hCoV-19/USA/MI-QDX-710/2020|EPI ISL 571443|B.1|USA|2020-03-20	0.0003694327	North America
North America|hCoV-19/USA/CruiseA-10/2020|EPI ISL 413615|B|USA|2020-02-17	North America|hCoV-19/USA/MI-QDX-710/2020|EPI ISL 571443|B.1|USA|2020-03-20	0.0003022557	North America
North America|hCoV-19/USA/CruiseA-1/2020|EPI ISL 413606|B|USA|2020-02-17	North America|hCoV-19/USA/MI-QDX-710/2020|EPI ISL 571443|B.1|USA|2020-03-20	0.0003358465	North America
North America|hCoV-19/USA/CruiseA-24/2020|EPI ISL 414483|B|USA|2020-02-17	North America|hCoV-19/USA/MI-QDX-710/2020|EPI ISL 571443|B.1|USA|2020-03-20	0.0003695130	North America
North America|hCoV-19/Panama/328723/2020|EPI ISL 496609|A.2|Panama|2020-02-17	North America|hCoV-19/USA/MI-QDX-710/2020|EPI ISL 571443|B.1|USA|2020-03-20	0.0004808178	North America
North America|hCoV-19/USA/CruiseA-3/2020|EPI ISL 413608|B|USA|2020-02-18	North America|hCoV-19/USA/MI-QDX-710/2020|EPI ISL 571443|B.1|USA|2020-03-20	0.0002686536	North America
North America|hCoV-19/USA/CruiseA-2/2020|EPI ISL 413607|B|USA|2020-02-18	North America|hCoV-19/USA/MI-QDX-710/2020|EPI ISL 571443|B.1|USA|2020-03-20	0.0003358465	North America
North America|hCoV-19/USA/CruiseA-23/2020|EPI ISL 414482|B|USA|2020-02-18	North America|hCoV-19/USA/MI-QDX-710/2020|EPI ISL 571443|B.1|USA|2020-03-20	0.0004366819	North America
North America|hCoV-19/USA/CruiseA-13/2020|EPI ISL 413618|B|USA|2020-02-20	North America|hCoV-19/USA/MI-QDX-710/2020|EPI ISL 571443|B.1|USA|2020-03-20	0.0002686539	North America
North America|hCoV-19/USA/CruiseA-12/2020|EPI ISL 413617|B|USA|2020-02-20	North America|hCoV-19/USA/MI-QDX-710/2020|EPI ISL 571443|B.1|USA|2020-03-20	0.0003022417	North America
North America|hCoV-19/Canada/BC 69243/2020|EPI ISL 415577|B.4|Canada|2020-02-20	North America|hCoV-19/USA/MI-QDX-710/2020|EPI ISL 571443|B.1|USA|2020-03-20	0.0004792578	North America
North America|hCoV-19/USA/CruiseA-5/2020|EPI ISL 413610|B|USA|2020-02-21	North America|hCoV-19/USA/MI-QDX-710/2020|EPI ISL 571443|B.1|USA|2020-03-20	0.0002686539	North America
North America|hCoV-19/USA/CruiseA-6/2020|EPI ISL 413611|B|USA|2020-02-21	North America|hCoV-19/USA/MI-QDX-710/2020|EPI ISL 571443|B.1|USA|2020-03-20	0.0003358411	North America
North America|hCoV-19/USA/CruiseA-21/2020|EPI ISL 414480|B|USA|2020-02-21	North America|hCoV-19/USA/MI-QDX-710/2020|EPI ISL 571443|B.1|USA|2020-03-20	0.0003694557	North America
North America|hCoV-19/Panama/328719/2020|EPI ISL 496607|A.2|Panama|2020-02-22	North America|hCoV-19/USA/MI-QDX-710/2020|EPI ISL 571443|B.1|USA|2020-03-20	0.0004789918	North America
North America|hCoV-19/USA/CA-CDC-9/2020|EPI ISL 412862|B|USA|2020-02-23	North America|hCoV-19/USA/MI-QDX-710/2020|EPI ISL 571443|B.1|USA|2020-03-20	0.0002686412	North America
North America|hCoV-19/USA/CruiseA-17/2020|EPI ISL 413622|B|USA|2020-02-24	North America|hCoV-19/USA/MI-QDX-710/2020|EPI ISL 571443|B.1|USA|2020-03-20	0.0003358620	North America
North America|hCoV-19/USA/CruiseA-18/2020|EPI ISL 413623|B|USA|2020-02-24	North America|hCoV-19/USA/MI-QDX-710/2020|EPI ISL 571443|B.1|USA|2020-03-20	0.0003024080	North America
North America|hCoV-19/USA/CruiseA-26/2020|EPI ISL 414485|B|USA|2020-02-24	North America|hCoV-19/USA/MI-QDX-710/2020|EPI ISL 571443|B.1|USA|2020-03-20	0.0003022915	North America
North America|hCoV-19/USA/CruiseA-14/2020|EPI ISL 413619|B|USA|2020-02-25	North America|hCoV-19/USA/MI-QDX-710/2020|EPI ISL 571443|B.1|USA|2020-03-20	0.0004030134	North America
North America|hCoV-19/USA/CA-CDC-2602/2020|EPI ISL 419554|B|USA|2020-02-26	North America|hCoV-19/USA/MI-QDX-710/2020|EPI ISL 571443|B.1|USA|2020-03-20	0.0002686539	North America
North America|hCoV-19/Canada/ON SHSC-01/2020|EPI ISL 450747|B.4|Canada|2020-02-26	North America|hCoV-19/USA/MI-QDX-710/2020|EPI ISL 571443|B.1|USA|2020-03-20	0.0004073959	North America
North America|hCoV-19/USA/OR 2656/2020|EPI ISL 419558|B|USA|2020-02-27	North America|hCoV-19/USA/MI-QDX-710/2020|EPI ISL 571443|B.1|USA|2020-03-20	0.0003358463	North America
North America|hCoV-19/Mexico/CMX-InDRE-01/2020|EPI ISL 412972|B.1.1|Mexico|2020-02-27	North America|hCoV-19/USA/MI-QDX-710/2020|EPI ISL 571443|B.1|USA|2020-03-20	0.0002014884	North America
North America|hCoV-19/USA/CA-CDPH-UC2/2020|EPI ISL 413558|B|USA|2020-02-27	North America|hCoV-19/USA/MI-QDX-710/2020|EPI ISL 571443|B.1|USA|2020-03-20	0.0004030777	North America
North America|hCoV-19/USA/CA-CDPH-UC3/2020|EPI ISL 413559|B|USA|2020-02-27	North America|hCoV-19/USA/MI-QDX-710/2020|EPI ISL 571443|B.1|USA|2020-03-20	0.0003022684	North America
North America|hCoV-19/USA/CA-CDPH017/2020|EPI ISL 515910|B|USA|2020-02-27	North America|hCoV-19/USA/MI-QDX-710/2020|EPI ISL 571443|B.1|USA|2020-03-20	0.0003024106	North America
North America|hCoV-19/USA/CA-CDPH-UC4/2020|EPI ISL 413561|B|USA|2020-02-27	North America|hCoV-19/USA/MI-QDX-710/2020|EPI ISL 571443|B.1|USA|2020-03-20	0.0002688130	North America
North America|hCoV-19/Canada/BC 13297/2020|EPI ISL 415578|B.4|Canada|2020-02-27	North America|hCoV-19/USA/MI-QDX-710/2020|EPI ISL 571443|B.1|USA|2020-03-20	0.0004748696	North America
North America|hCoV-19/Mexico/CMX-InDRE-07/2020|EPI ISL 452139|B.1.1|Mexico|2020-02-28	North America|hCoV-19/USA/MI-QDX-710/2020|EPI ISL 571443|B.1|USA|2020-03-20	0.0002014884	North America
North America|hCoV-19/USA/FL 5125/2020|EPI ISL 419559|B.1.1|USA|2020-02-28	North America|hCoV-19/USA/MI-QDX-710/2020|EPI ISL 571443|B.1|USA|2020-03-20	0.0002350745	North America
North America|hCoV-19/USA/RI 0520/2020|EPI ISL 419553|B.1.5|USA|2020-02-28	North America|hCoV-19/USA/MI-QDX-710/2020|EPI ISL 571443|B.1|USA|2020-03-20	0.0002014730	North America
North America|hCoV-19/USA/CA-UCLA-260/2020|EPI ISL 537558|B.4|USA|2020-02-28	North America|hCoV-19/USA/MI-QDX-710/2020|EPI ISL 571443|B.1|USA|2020-03-20	0.0004366603	North America
North America|hCoV-19/Panama/328709/2020|EPI ISL 496605|A.2|Panama|2020-02-28	North America|hCoV-19/USA/MI-QDX-710/2020|EPI ISL 571443|B.1|USA|2020-03-20	0.0005136974	North America
North America|hCoV-19/USA/CA-CDPH016/2020|EPI ISL 515909|B|USA|2020-02-28	North America|hCoV-19/USA/MI-QDX-710/2020|EPI ISL 571443|B.1|USA|2020-03-20	0.0002690479	North America
North America|hCoV-19/Canada/BC 17397/2020|EPI ISL 415580|B.4|Canada|2020-02-28	North America|hCoV-19/USA/MI-QDX-710/2020|EPI ISL 571443|B.1|USA|2020-03-20	0.0004748134	North America
North America|hCoV-19/USA/CA-SCCPHD-UC102/2020|EPI ISL 435581|B|USA|2020-02-28	North America|hCoV-19/USA/MI-QDX-710/2020|EPI ISL 571443|B.1|USA|2020-03-20	0.0003079196	North America
North America|hCoV-19/USA/CA-SCCPHD-UC103/2020|EPI ISL 435582|B|USA|2020-02-28	North America|hCoV-19/USA/MI-QDX-710/2020|EPI ISL 571443|B.1|USA|2020-03-20	0.0002738318	North America
North America|hCoV-19/USA/GA 2741/2020|EPI ISL 419556|B.1.1|USA|2020-02-29	North America|hCoV-19/USA/MI-QDX-710/2020|EPI ISL 571443|B.1|USA|2020-03-20	0.0002350854	North America
North America|hCoV-19/USA/NY-Wadsworth-10131-01/2020|EPI ISL 525575|B.4|USA|2020-02-29	North America|hCoV-19/USA/MI-QDX-710/2020|EPI ISL 571443|B.1|USA|2020-03-20	0.0005374932	North America
North America|hCoV-19/USA/NH 0004/2020|EPI ISL 420791|B.1.356|USA|2020-02-29	North America|hCoV-19/USA/MI-QDX-710/2020|EPI ISL 571443|B.1|USA|2020-03-20	0.0001007227	North America
North America|hCoV-19/USA/CA-SCCPHD-UC104/2020|EPI ISL 435583|B.1.255|USA|2020-02-29	North America|hCoV-19/USA/MI-QDX-710/2020|EPI ISL 571443|B.1|USA|2020-03-20	0.0001007497	North America
North America|hCoV-19/USA/CA-SCCPHD-UC108/2020|EPI ISL 435587|B|USA|2020-02-29	North America|hCoV-19/USA/MI-QDX-710/2020|EPI ISL 571443|B.1|USA|2020-03-20	0.0003025771	North America
North America|hCoV-19/USA/NY1-PV08001/2020|EPI ISL 414476|B.4|USA|2020-02-29	North America|hCoV-19/USA/MI-QDX-710/2020|EPI ISL 571443|B.1|USA|2020-03-20	0.0005046866	North America
North America|hCoV-19/USA/TX 2039/2020|EPI ISL 420796|B|USA|2020-02-29	North America|hCoV-19/USA/MI-QDX-710/2020|EPI ISL 571443|B.1|USA|2020-03-20	0.0003359437	North America
North America|hCoV-19/USA/CA-SCCPHD-UC14/2020|EPI ISL 417318|B|USA|2020-02-29	North America|hCoV-19/USA/MI-QDX-710/2020|EPI ISL 571443|B.1|USA|2020-03-20	0.0002696865	North America
North America|hCoV-19/USA/CA-SCCPHD-UC105/2020|EPI ISL 435584|B.1.255|USA|2020-02-29	North America|hCoV-19/USA/MI-QDX-710/2020|EPI ISL 571443|B.1|USA|2020-03-20	0.0001041319	North America
North America|hCoV-19/Canada/ON-PHL-5472/2020|EPI ISL 418325|B.4|Canada|2020-02	North America|hCoV-19/USA/MI-QDX-710/2020|EPI ISL 571443|B.1|USA|2020-03-20	0.0004031513	North America
North America|hCoV-19/Canada/BC 25367465/2020|EPI ISL 463220|B.1.5|Canada|2020-02	North America|hCoV-19/USA/MI-QDX-710/2020|EPI ISL 571443|B.1|USA|2020-03-20	0.0002014730	North America
North America|hCoV-19/Canada/ON-PHL-8751/2020|EPI ISL 418345|B.1.255|Canada|2020-02	North America|hCoV-19/USA/MI-QDX-710/2020|EPI ISL 571443|B.1|USA|2020-03-20	0.0001007227	North America
North America|hCoV-19/Canada/ON-PHL-2259/2020|EPI ISL 418344|B.1.255|Canada|2020-02	North America|hCoV-19/USA/MI-QDX-710/2020|EPI ISL 571443|B.1|USA|2020-03-20	0.0001007904	North America
North America|hCoV-19/Canada/ON-PHL-2273/2020|EPI ISL 418383|B.4|Canada|2020-02	North America|hCoV-19/USA/MI-QDX-710/2020|EPI ISL 571443|B.1|USA|2020-03-20	0.0005071988	North America
North America|hCoV-19/Canada/ON-PHL-2294/2020|EPI ISL 418384|B.4|Canada|2020-02	North America|hCoV-19/USA/MI-QDX-710/2020|EPI ISL 571443|B.1|USA|2020-03-20	0.0004480796	North America
North America|hCoV-19/USA/RI 0556/2020|EPI ISL 420795|B.1|USA|2020-03-01	North America|hCoV-19/USA/MI-QDX-710/2020|EPI ISL 571443|B.1|USA|2020-03-20	0.0001678907	North America
North America|hCoV-19/Belize/CDC-6846/2020|EPI ISL 509712|B.1.1|Belize|2020-03-01	North America|hCoV-19/USA/MI-QDX-710/2020|EPI ISL 571443|B.1|USA|2020-03-20	0.0002686745	North America
North America|hCoV-19/Canada/BC 02421/2020|EPI ISL 415581|B.4|Canada|2020-03-01	North America|hCoV-19/USA/MI-QDX-710/2020|EPI ISL 571443|B.1|USA|2020-03-20	0.0004030442	North America
North America|hCoV-19/Canada/QC-LSPQ-L00210314/2020|EPI ISL 535716|B.4|Canada|2020-03-01	North America|hCoV-19/USA/MI-QDX-710/2020|EPI ISL 571443|B.1|USA|2020-03-20	0.0005374606	North America
North America|hCoV-19/USA/OR 5430/2020|EPI ISL 420794|B|USA|2020-03-01	North America|hCoV-19/USA/MI-QDX-710/2020|EPI ISL 571443|B.1|USA|2020-03-20	0.0003358465	North America
North America|hCoV-19/USA/NY-SURV0144/2020|EPI ISL 436050|B|USA|2020-03-02	North America|hCoV-19/USA/MI-QDX-710/2020|EPI ISL 571443|B.1|USA|2020-03-20	0.0003358411	North America
North America|hCoV-19/USA/NH 0008/2020|EPI ISL 420792|B.1.356|USA|2020-03-02	North America|hCoV-19/USA/MI-QDX-710/2020|EPI ISL 571443|B.1|USA|2020-03-20	0.0001007227	North America
North America|hCoV-19/USA/NY 2929/2020|EPI ISL 420793|B.1|USA|2020-03-02	North America|hCoV-19/USA/MI-QDX-710/2020|EPI ISL 571443|B.1|USA|2020-03-20	0.0000335729	North America
North America|hCoV-19/Canada/BC 41851/2020|EPI ISL 415584|A|Canada|2020-03-02	North America|hCoV-19/USA/MI-QDX-710/2020|EPI ISL 571443|B.1|USA|2020-03-20	0.0004030391	North America
North America|hCoV-19/USA/FL 6318/2020|EPI ISL 420785|B.1.1|USA|2020-03-02	North America|hCoV-19/USA/MI-QDX-710/2020|EPI ISL 571443|B.1|USA|2020-03-20	0.0002014952	North America
North America|hCoV-19/USA/GA 1299/2020|EPI ISL 420787|B.1.1|USA|2020-03-03	North America|hCoV-19/USA/MI-QDX-710/2020|EPI ISL 571443|B.1|USA|2020-03-20	0.0002350854	North America
North America|hCoV-19/USA/NY-Wadsworth-10496-01/2020|EPI ISL 426025|B.1|USA|2020-03-03	North America|hCoV-19/USA/MI-QDX-710/2020|EPI ISL 571443|B.1|USA|2020-03-20	0.0000671471	North America
North America|hCoV-19/Canada/BC 40860/2020|EPI ISL 415583|B|Canada|2020-03-03	North America|hCoV-19/USA/MI-QDX-710/2020|EPI ISL 571443|B.1|USA|2020-03-20	0.0002350565	North America
North America|hCoV-19/USA/NY-Wadsworth-10528-01/2020|EPI ISL 426026|B.1|USA|2020-03-03	North America|hCoV-19/USA/MI-QDX-710/2020|EPI ISL 571443|B.1|USA|2020-03-20	0.0000671502	North America
North America|hCoV-19/USA/NY-Wadsworth-10495-01/2020|EPI ISL 425224|B.1|USA|2020-03-03	North America|hCoV-19/USA/MI-QDX-710/2020|EPI ISL 571443|B.1|USA|2020-03-20	0.0000335729	North America
North America|hCoV-19/USA/NY-Wadsworth-10690-01/2020|EPI ISL 426028|B.1|USA|2020-03-04	North America|hCoV-19/USA/MI-QDX-710/2020|EPI ISL 571443|B.1|USA|2020-03-20	0.0001343120	North America
North America|hCoV-19/USA/NJ 3201/2020|EPI ISL 424901|B.1|USA|2020-03-04	North America|hCoV-19/USA/MI-QDX-710/2020|EPI ISL 571443|B.1|USA|2020-03-20	0.0001678908	North America
North America|hCoV-19/USA/MD 0026/2020|EPI ISL 424869|B.1.255|USA|2020-03-04	North America|hCoV-19/USA/MI-QDX-710/2020|EPI ISL 571443|B.1|USA|2020-03-20	0.0001343058	North America
North America|hCoV-19/USA/MA 9704/2020|EPI ISL 424911|B.1|USA|2020-03-04	North America|hCoV-19/USA/MI-QDX-710/2020|EPI ISL 571443|B.1|USA|2020-03-20	0.0001007227	North America
North America|hCoV-19/USA/NY-Wadsworth-10683-01/2020|EPI ISL 426027|B.40|USA|2020-03-04	North America|hCoV-19/USA/MI-QDX-710/2020|EPI ISL 571443|B.1|USA|2020-03-20	0.0004702590	North America
North America|hCoV-19/Canada/BC 8159203/2020|EPI ISL 418848|A|Canada|2020-03-05	North America|hCoV-19/USA/MI-QDX-710/2020|EPI ISL 571443|B.1|USA|2020-03-20	0.0003694156	North America
North America|hCoV-19/USA/RI 0702/2020|EPI ISL 424887|B.1|USA|2020-03-05	North America|hCoV-19/USA/MI-QDX-710/2020|EPI ISL 571443|B.1|USA|2020-03-20	0.0000335729	North America
North America|hCoV-19/USA/NE 6605/2020|EPI ISL 424874|B.3|USA|2020-03-05	North America|hCoV-19/USA/MI-QDX-710/2020|EPI ISL 571443|B.1|USA|2020-03-20	0.0003358357	North America
North America|hCoV-19/USA/MA 1355/2020|EPI ISL 424913|B|USA|2020-03-05	North America|hCoV-19/USA/MI-QDX-710/2020|EPI ISL 571443|B.1|USA|2020-03-20	0.0003358309	North America
North America|hCoV-19/USA/SC 3572/2020|EPI ISL 424905|B.1|USA|2020-03-05	North America|hCoV-19/USA/MI-QDX-710/2020|EPI ISL 571443|B.1|USA|2020-03-20	0.0001678985	North America
North America|hCoV-19/USA/MA 3672/2020|EPI ISL 424844|B.1|USA|2020-03-06	North America|hCoV-19/USA/MI-QDX-710/2020|EPI ISL 571443|B.1|USA|2020-03-20	0.0001007227	North America
North America|hCoV-19/USA/NY-Wadsworth-11244-01/2020|EPI ISL 525580|B.1|USA|2020-03-06	North America|hCoV-19/USA/MI-QDX-710/2020|EPI ISL 571443|B.1|USA|2020-03-20	0.0000671491	North America
North America|hCoV-19/USA/NY-Wadsworth-11291-01/2020|EPI ISL 426044|B.1|USA|2020-03-06	North America|hCoV-19/USA/MI-QDX-710/2020|EPI ISL 571443|B.1|USA|2020-03-20	0.0000671491	North America
North America|hCoV-19/USA/NY-Wadsworth-11202-01/2020|EPI ISL 426042|B.1|USA|2020-03-06	North America|hCoV-19/USA/MI-QDX-710/2020|EPI ISL 571443|B.1|USA|2020-03-20	0.0001342996	North America
North America|hCoV-19/USA/MA 3653/2020|EPI ISL 424920|B.1|USA|2020-03-06	North America|hCoV-19/USA/MI-QDX-710/2020|EPI ISL 571443|B.1|USA|2020-03-20	0.0001342996	North America
North America|hCoV-19/USA/NY-Wadsworth-11513-01/2020|EPI ISL 525582|B.1|USA|2020-03-07	North America|hCoV-19/USA/MI-QDX-710/2020|EPI ISL 571443|B.1|USA|2020-03-20	0.0000335729	North America
North America|hCoV-19/USA/MA-MGH-00416/2020|EPI ISL 460353|B.1|USA|2020-03-07	North America|hCoV-19/USA/MI-QDX-710/2020|EPI ISL 571443|B.1|USA|2020-03-20	0.0001342996	North America
North America|hCoV-19/Canada/BC 8718874/2020|EPI ISL 418852|A|Canada|2020-03-07	North America|hCoV-19/USA/MI-QDX-710/2020|EPI ISL 571443|B.1|USA|2020-03-20	0.0003694156	North America
North America|hCoV-19/USA/MA-MGH-00417/2020|EPI ISL 460117|B.1|USA|2020-03-07	North America|hCoV-19/USA/MI-QDX-710/2020|EPI ISL 571443|B.1|USA|2020-03-20	0.0001342996	North America
North America|hCoV-19/USA/IN 82003/2020|EPI ISL 426423|B.1|USA|2020-03-08	North America|hCoV-19/USA/MI-QDX-710/2020|EPI ISL 571443|B.1|USA|2020-03-20	0.0001343944	North America
North America|hCoV-19/USA/OH 0023/2020|EPI ISL 424880|B.1|USA|2020-03-08	North America|hCoV-19/USA/MI-QDX-710/2020|EPI ISL 571443|B.1|USA|2020-03-20	0.0000335729	North America
North America|hCoV-19/USA/IA 6394/2020|EPI ISL 424865|B.1|USA|2020-03-08	North America|hCoV-19/USA/MI-QDX-710/2020|EPI ISL 571443|B.1|USA|2020-03-20	0.0001343058	North America
North America|hCoV-19/USA/MA-MGH-00444/2020|EPI ISL 460354|B.1|USA|2020-03-08	North America|hCoV-19/USA/MI-QDX-710/2020|EPI ISL 571443|B.1|USA|2020-03-20	0.0001678857	North America
North America|hCoV-19/USA/NY-Wadsworth-11661-01/2020|EPI ISL 529034|B.1|USA|2020-03-08	North America|hCoV-19/USA/MI-QDX-710/2020|EPI ISL 571443|B.1|USA|2020-03-20	0.0000671471	North America
North America|hCoV-19/USA/FL-CDC-2316/2020|EPI ISL 452132|B.1.255|USA|2020-03-09	North America|hCoV-19/USA/MI-QDX-710/2020|EPI ISL 571443|B.1|USA|2020-03-20	0.0001343267	North America
North America|hCoV-19/USA/RI 0882/2020|EPI ISL 426435|B.1.265|USA|2020-03-09	North America|hCoV-19/USA/MI-QDX-710/2020|EPI ISL 571443|B.1|USA|2020-03-20	0.0000671471	North America
North America|hCoV-19/Jamaica/JM-CDC-0869/2020|EPI ISL 450793|B.40|Jamaica|2020-03-09	North America|hCoV-19/USA/MI-QDX-710/2020|EPI ISL 571443|B.1|USA|2020-03-20	0.0004366533	North America
North America|hCoV-19/USA/NY-SURV0444/2020|EPI ISL 436067|B.1|USA|2020-03-09	North America|hCoV-19/USA/MI-QDX-710/2020|EPI ISL 571443|B.1|USA|2020-03-20	0.0001007227	North America
North America|hCoV-19/USA/LA-CDC-0499/2020|EPI ISL 452106|B.1.265|USA|2020-03-10	North America|hCoV-19/USA/MI-QDX-710/2020|EPI ISL 571443|B.1|USA|2020-03-20	0.0000671471	North America
North America|hCoV-19/USA/CA-SCCPHD-UC155/2020|EPI ISL 435634|B|USA|2020-03-10	North America|hCoV-19/USA/MI-QDX-710/2020|EPI ISL 571443|B.1|USA|2020-03-20	0.0003022369	North America
North America|hCoV-19/USA/NY-SURV0863/2020|EPI ISL 436075|B.1|USA|2020-03-10	North America|hCoV-19/USA/MI-QDX-710/2020|EPI ISL 571443|B.1|USA|2020-03-20	0.0000671471	North America
North America|hCoV-19/USA/VA-DCLS-0530/2020|EPI ISL 485832|B.1|USA|2020-03-10	North America|hCoV-19/USA/MI-QDX-710/2020|EPI ISL 571443|B.1|USA|2020-03-20	0.0000671502	North America
North America|hCoV-19/USA/WA-UW122/2020|EPI ISL 416660|B.1|USA|2020-03-10	North America|hCoV-19/USA/MI-QDX-710/2020|EPI ISL 571443|B.1|USA|2020-03-20	0.0000335729	North America
North America|hCoV-19/Jamaica/JM-CDC-0078/2020|EPI ISL 450792|B|Jamaica|2020-03-11	North America|hCoV-19/USA/MI-QDX-710/2020|EPI ISL 571443|B.1|USA|2020-03-20	0.0004030507	North America
North America|hCoV-19/USA/NY-Wadsworth-13245-01/2020|EPI ISL 525599|B.39|USA|2020-03-11	North America|hCoV-19/USA/MI-QDX-710/2020|EPI ISL 571443|B.1|USA|2020-03-20	0.0005038511	North America
North America|hCoV-19/USA/MN-MDH-1274/2020|EPI ISL 482995|B.1.1|USA|2020-03-11	North America|hCoV-19/USA/MI-QDX-710/2020|EPI ISL 571443|B.1|USA|2020-03-20	0.0002350745	North America
North America|hCoV-19/USA/CA-SCCPHD-UC158/2020|EPI ISL 435637|B|USA|2020-03-11	North America|hCoV-19/USA/MI-QDX-710/2020|EPI ISL 571443|B.1|USA|2020-03-20	0.0003358309	North America
North America|hCoV-19/Canada/BC 6404889/2020|EPI ISL 418838|B.1.265|Canada|2020-03-12	North America|hCoV-19/USA/MI-QDX-710/2020|EPI ISL 571443|B.1|USA|2020-03-20	0.0000671471	North America
North America|hCoV-19/USA/CA-SCCPHD-UC162/2020|EPI ISL 435641|B|USA|2020-03-12	North America|hCoV-19/USA/MI-QDX-710/2020|EPI ISL 571443|B.1|USA|2020-03-20	0.0003022417	North America
North America|hCoV-19/USA/NY-WCMP2D04P/2020|EPI ISL 427528|B.1.5|USA|2020-03-12	North America|hCoV-19/USA/MI-QDX-710/2020|EPI ISL 571443|B.1|USA|2020-03-20	0.0001007273	North America
North America|hCoV-19/USA/VA-DCLS-0548/2020|EPI ISL 485849|B.1.1|USA|2020-03-12	North America|hCoV-19/USA/MI-QDX-710/2020|EPI ISL 571443|B.1|USA|2020-03-20	0.0002686620	North America
North America|hCoV-19/USA/VA-DCLS-0554/2020|EPI ISL 485855|B|USA|2020-03-13	North America|hCoV-19/USA/MI-QDX-710/2020|EPI ISL 571443|B.1|USA|2020-03-20	0.0004366401	North America
North America|hCoV-19/USA/CA-QDX-110/2020|EPI ISL 468562|B.1.265|USA|2020-03-13	North America|hCoV-19/USA/MI-QDX-710/2020|EPI ISL 571443|B.1|USA|2020-03-20	0.0001007227	North America
North America|hCoV-19/Canada/BC 9345042/2020|EPI ISL 418856|B.1.5|Canada|2020-03-13	North America|hCoV-19/USA/MI-QDX-710/2020|EPI ISL 571443|B.1|USA|2020-03-20	0.0001678907	North America
North America|hCoV-19/USA/NY-WCMP5F01P/2020|EPI ISL 427540|B.1|USA|2020-03-13	North America|hCoV-19/USA/MI-QDX-710/2020|EPI ISL 571443|B.1|USA|2020-03-20	0.0001007320	North America
North America|hCoV-19/Canada/NS 30/2020|EPI ISL 429812|B.1|Canada|2020-03-14	North America|hCoV-19/USA/MI-QDX-710/2020|EPI ISL 571443|B.1|USA|2020-03-20	0.0000671471	North America
North America|hCoV-19/USA/MA-QDX-68/2020|EPI ISL 467864|B.1|USA|2020-03-14	North America|hCoV-19/USA/MI-QDX-710/2020|EPI ISL 571443|B.1|USA|2020-03-20	0.0001678907	North America
North America|hCoV-19/USA/MN-QDX-967/2020|EPI ISL 571766|B.1.370|USA|2020-03-14	North America|hCoV-19/USA/MI-QDX-710/2020|EPI ISL 571443|B.1|USA|2020-03-20	0.0001007227	North America
North America|hCoV-19/USA/MN-MDH-93/2020|EPI ISL 460074|B.1.1|USA|2020-03-14	North America|hCoV-19/USA/MI-QDX-710/2020|EPI ISL 571443|B.1|USA|2020-03-20	0.0002686620	North America
North America|hCoV-19/USA/AZ-TG268917/2020|EPI ISL 426519|B.1|USA|2020-03-14	North America|hCoV-19/USA/MI-QDX-710/2020|EPI ISL 571443|B.1|USA|2020-03-20	0.0000671471	North America
North America|hCoV-19/USA/NY-WCMP10A02P/2020|EPI ISL 427553|B.1.3|USA|2020-03-15	North America|hCoV-19/USA/MI-QDX-710/2020|EPI ISL 571443|B.1|USA|2020-03-20	0.0002014636	North America
North America|hCoV-19/USA/MN-QDX-1024/2020|EPI ISL 571750|B.1.265|USA|2020-03-15	North America|hCoV-19/USA/MI-QDX-710/2020|EPI ISL 571443|B.1|USA|2020-03-20	0.0001342996	North America
North America|hCoV-19/Mexico/CMX-INER-04/2020|EPI ISL 424626|B.1.201|Mexico|2020-03-15	North America|hCoV-19/USA/MI-QDX-710/2020|EPI ISL 571443|B.1|USA|2020-03-20	0.0002014762	North America
North America|hCoV-19/USA/CA-QDX-33/2020|EPI ISL 467827|B.6|USA|2020-03-15	North America|hCoV-19/USA/MI-QDX-710/2020|EPI ISL 571443|B.1|USA|2020-03-20	0.0004366268	North America
North America|hCoV-19/Costa Rica/01/2020|EPI ISL 434533|B.1|Costa Rica|2020-03-16	North America|hCoV-19/USA/MI-QDX-710/2020|EPI ISL 571443|B.1|USA|2020-03-20	0.0002014823	North America
North America|hCoV-19/USA/NY-WCMP11B03P/2020|EPI ISL 427585|B.1.3|USA|2020-03-16	North America|hCoV-19/USA/MI-QDX-710/2020|EPI ISL 571443|B.1|USA|2020-03-20	0.0001678881	North America
North America|hCoV-19/USA/MN-MDH-97/2020|EPI ISL 460077|B.1|USA|2020-03-16	North America|hCoV-19/USA/MI-QDX-710/2020|EPI ISL 571443|B.1|USA|2020-03-20	0.0000671471	North America
North America|hCoV-19/Canada/ON MU-S26/2020|EPI ISL 463975|B.1|Canada|2020-03-16	North America|hCoV-19/USA/MI-QDX-710/2020|EPI ISL 571443|B.1|USA|2020-03-20	0.0001678934	North America
North America|hCoV-19/USA/NY-SURV0183/2020|EPI ISL 436057|B.1|USA|2020-03-17	North America|hCoV-19/USA/MI-QDX-710/2020|EPI ISL 571443|B.1|USA|2020-03-20	0.0000671471	North America
North America|hCoV-19/USA/AZ-TG269848/2020|EPI ISL 426527|B.1.5|USA|2020-03-17	North America|hCoV-19/USA/MI-QDX-710/2020|EPI ISL 571443|B.1|USA|2020-03-20	0.0001343120	North America
North America|hCoV-19/USA/NY-QDX-865/2020|EPI ISL 571672|B.1|USA|2020-03-17	North America|hCoV-19/USA/MI-QDX-710/2020|EPI ISL 571443|B.1|USA|2020-03-20	0.0000671471	North America
North America|hCoV-19/USA/AK-PHL011/2020|EPI ISL 431014|B|USA|2020-03-17	North America|hCoV-19/USA/MI-QDX-710/2020|EPI ISL 571443|B.1|USA|2020-03-20	0.0004702372	North America
North America|hCoV-19/USA/MI-QDX-645/2020|EPI ISL 571370|B.1|USA|2020-03-18	North America|hCoV-19/USA/MI-QDX-710/2020|EPI ISL 571443|B.1|USA|2020-03-20	0.0000671471	North America
North America|hCoV-19/USA/NY-NYUMC43/2020|EPI ISL 419704|B.1|USA|2020-03-18	North America|hCoV-19/USA/MI-QDX-710/2020|EPI ISL 571443|B.1|USA|2020-03-20	0.0001007227	North America
North America|hCoV-19/USA/MI-QDX-638/2020|EPI ISL 571363|B.1|USA|2020-03-18	North America|hCoV-19/USA/MI-QDX-710/2020|EPI ISL 571443|B.1|USA|2020-03-20	0.0001007227	North America
North America|hCoV-19/USA/NY-NYUMC223/2020|EPI ISL 427518|B.1|USA|2020-03-18	North America|hCoV-19/USA/MI-QDX-710/2020|EPI ISL 571443|B.1|USA|2020-03-20	0.0000671502	North America
North America|hCoV-19/USA/AK-PHL013/2020|EPI ISL 431015|B.1|USA|2020-03-19	North America|hCoV-19/USA/MI-QDX-710/2020|EPI ISL 571443|B.1|USA|2020-03-20	0.0001343058	North America
North America|hCoV-19/USA/WI-UW-172/2020|EPI ISL 428268|B|USA|2020-03-19	North America|hCoV-19/USA/MI-QDX-710/2020|EPI ISL 571443|B.1|USA|2020-03-20	0.0003022417	North America
North America|hCoV-19/USA/IL-QDX-1108/2020|EPI ISL 571846|B.1.1|USA|2020-03-19	North America|hCoV-19/USA/MI-QDX-710/2020|EPI ISL 571443|B.1|USA|2020-03-20	0.0002350745	North America
North America|hCoV-19/USA/ID-QDX-1094/2020|EPI ISL 571835|B.1.370|USA|2020-03-19	North America|hCoV-19/USA/MI-QDX-710/2020|EPI ISL 571443|B.1|USA|2020-03-20	0.0001342996	North America
North America|hCoV-19/USA/MN-MDH-1281/2020|EPI ISL 483002|B.1.1.10|USA|2020-03-19	North America|hCoV-19/USA/MI-QDX-710/2020|EPI ISL 571443|B.1|USA|2020-03-20	0.0003694609	North America
North America|hCoV-19/USA/WA-UW-1688/2020|EPI ISL 424192|B|USA|2020-03-20	North America|hCoV-19/USA/MI-QDX-710/2020|EPI ISL 571443|B.1|USA|2020-03-20	0.0003694758	North America
North America|hCoV-19/Canada/QC-LSPQ-L00228954/2020|EPI ISL 535882|B.4|Canada|2020-03-20	North America|hCoV-19/USA/MI-QDX-710/2020|EPI ISL 571443|B.1|USA|2020-03-20	0.0005711244	North America
North America|hCoV-19/USA/WA1/2020|EPI ISL 404895|A|USA|2020-01-19	North America|hCoV-19/USA/ID-UW-1925/2020|EPI ISL 424321|B.1.370|USA|2020-03-20	0.0003694044	North America
North America|hCoV-19/USA/IL1/2020|EPI ISL 404253|A|USA|2020-01-21	North America|hCoV-19/USA/ID-UW-1925/2020|EPI ISL 424321|B.1.370|USA|2020-03-20	0.0002687137	North America
North America|hCoV-19/USA/AZ1/2020|EPI ISL 406223|A|USA|2020-01-22	North America|hCoV-19/USA/ID-UW-1925/2020|EPI ISL 424321|B.1.370|USA|2020-03-20	0.0004030134	North America
North America|hCoV-19/USA/CA2/2020|EPI ISL 406036|B|USA|2020-01-22	North America|hCoV-19/USA/ID-UW-1925/2020|EPI ISL 424321|B.1.370|USA|2020-03-20	0.0003358309	North America
North America|hCoV-19/Canada/ON ON-VIDO-01-2/2020|EPI ISL 425177|B|Canada|2020-01-23	North America|hCoV-19/USA/ID-UW-1925/2020|EPI ISL 424321|B.1.370|USA|2020-03-20	0.0003358255	North America
North America|hCoV-19/Canada/ON VIDO-01/2020|EPI ISL 413015|B|Canada|2020-01-23	North America|hCoV-19/USA/ID-UW-1925/2020|EPI ISL 424321|B.1.370|USA|2020-03-20	0.0003695273	North America
North America|hCoV-19/USA/CA-CDC-1/2020|EPI ISL 406034|A|USA|2020-01-23	North America|hCoV-19/USA/ID-UW-1925/2020|EPI ISL 424321|B.1.370|USA|2020-03-20	0.0005038358	North America
North America|hCoV-19/USA/WA1-A12/2020|EPI ISL 407214|A|USA|2020-01-25	North America|hCoV-19/USA/ID-UW-1925/2020|EPI ISL 424321|B.1.370|USA|2020-03-20	0.0003694044	North America
North America|hCoV-19/USA/CA-CDC-6/2020|EPI ISL 410044|B|USA|2020-01-27	North America|hCoV-19/USA/ID-UW-1925/2020|EPI ISL 424321|B.1.370|USA|2020-03-20	0.0002688581	North America
North America|hCoV-19/USA/CA-CDC-5/2020|EPI ISL 408010|B|USA|2020-01-29	North America|hCoV-19/USA/ID-UW-1925/2020|EPI ISL 424321|B.1.370|USA|2020-03-20	0.0003358154	North America
North America|hCoV-19/USA/CA-CDC-3/2020|EPI ISL 408008|B|USA|2020-01-29	North America|hCoV-19/USA/ID-UW-1925/2020|EPI ISL 424321|B.1.370|USA|2020-03-20	0.0003694268	North America
North America|hCoV-19/USA/MA1/2020|EPI ISL 409067|B|USA|2020-01-29	North America|hCoV-19/USA/ID-UW-1925/2020|EPI ISL 424321|B.1.370|USA|2020-03-20	0.0004030391	North America
North America|hCoV-19/USA/WI1/2020|EPI ISL 408670|B|USA|2020-01-31	North America|hCoV-19/USA/ID-UW-1925/2020|EPI ISL 424321|B.1.370|USA|2020-03-20	0.0003022582	North America
North America|hCoV-19/Canada/ON-PHL-2445/2020|EPI ISL 413014|B|Canada|2020-01	North America|hCoV-19/USA/ID-UW-1925/2020|EPI ISL 424321|B.1.370|USA|2020-03-20	0.0003358255	North America
North America|hCoV-19/USA/CA-CDC-7/2020|EPI ISL 411954|A|USA|2020-02-06	North America|hCoV-19/USA/ID-UW-1925/2020|EPI ISL 424321|B.1.370|USA|2020-03-20	0.0004030191	North America
North America|hCoV-19/USA/CA-CDC-8/2020|EPI ISL 411955|B|USA|2020-02-10	North America|hCoV-19/USA/ID-UW-1925/2020|EPI ISL 424321|B.1.370|USA|2020-03-20	0.0003022369	North America
North America|hCoV-19/USA/TX1/2020|EPI ISL 411956|A|USA|2020-02-11	North America|hCoV-19/USA/ID-UW-1925/2020|EPI ISL 424321|B.1.370|USA|2020-03-20	0.0005038205	North America
North America|hCoV-19/Canada/BC 37 0-2/2020|EPI ISL 412965|B.4|Canada|2020-02-16	North America|hCoV-19/USA/ID-UW-1925/2020|EPI ISL 424321|B.1.370|USA|2020-03-20	0.0004067266	North America
North America|hCoV-19/USA/CruiseA-9/2020|EPI ISL 413614|B|USA|2020-02-17	North America|hCoV-19/USA/ID-UW-1925/2020|EPI ISL 424321|B.1.370|USA|2020-03-20	0.0003022417	North America
North America|hCoV-19/USA/CruiseA-11/2020|EPI ISL 413616|B|USA|2020-02-17	North America|hCoV-19/USA/ID-UW-1925/2020|EPI ISL 424321|B.1.370|USA|2020-03-20	0.0003358309	North America
North America|hCoV-19/USA/CruiseA-8/2020|EPI ISL 413613|B|USA|2020-02-17	North America|hCoV-19/USA/ID-UW-1925/2020|EPI ISL 424321|B.1.370|USA|2020-03-20	0.0003358309	North America
North America|hCoV-19/USA/CruiseA-7/2020|EPI ISL 413612|B|USA|2020-02-17	North America|hCoV-19/USA/ID-UW-1925/2020|EPI ISL 424321|B.1.370|USA|2020-03-20	0.0004030256	North America
North America|hCoV-19/USA/CruiseA-10/2020|EPI ISL 413615|B|USA|2020-02-17	North America|hCoV-19/USA/ID-UW-1925/2020|EPI ISL 424321|B.1.370|USA|2020-03-20	0.0003358464	North America
North America|hCoV-19/USA/CruiseA-1/2020|EPI ISL 413606|B|USA|2020-02-17	North America|hCoV-19/USA/ID-UW-1925/2020|EPI ISL 424321|B.1.370|USA|2020-03-20	0.0003694386	North America
North America|hCoV-19/USA/CruiseA-24/2020|EPI ISL 414483|B|USA|2020-02-17	North America|hCoV-19/USA/ID-UW-1925/2020|EPI ISL 424321|B.1.370|USA|2020-03-20	0.0004031133	North America
North America|hCoV-19/Panama/328723/2020|EPI ISL 496609|A.2|Panama|2020-02-17	North America|hCoV-19/USA/ID-UW-1925/2020|EPI ISL 424321|B.1.370|USA|2020-03-20	0.0005151726	North America
North America|hCoV-19/USA/CruiseA-3/2020|EPI ISL 413608|B|USA|2020-02-18	North America|hCoV-19/USA/ID-UW-1925/2020|EPI ISL 424321|B.1.370|USA|2020-03-20	0.0003022414	North America
North America|hCoV-19/USA/CruiseA-2/2020|EPI ISL 413607|B|USA|2020-02-18	North America|hCoV-19/USA/ID-UW-1925/2020|EPI ISL 424321|B.1.370|USA|2020-03-20	0.0003694386	North America
North America|hCoV-19/USA/CruiseA-23/2020|EPI ISL 414482|B|USA|2020-02-18	North America|hCoV-19/USA/ID-UW-1925/2020|EPI ISL 424321|B.1.370|USA|2020-03-20	0.0004702823	North America
North America|hCoV-19/USA/CruiseA-13/2020|EPI ISL 413618|B|USA|2020-02-20	North America|hCoV-19/USA/ID-UW-1925/2020|EPI ISL 424321|B.1.370|USA|2020-03-20	0.0003022417	North America
North America|hCoV-19/USA/CruiseA-12/2020|EPI ISL 413617|B|USA|2020-02-20	North America|hCoV-19/USA/ID-UW-1925/2020|EPI ISL 424321|B.1.370|USA|2020-03-20	0.0003358309	North America
North America|hCoV-19/Canada/BC 69243/2020|EPI ISL 415577|B.4|Canada|2020-02-20	North America|hCoV-19/USA/ID-UW-1925/2020|EPI ISL 424321|B.1.370|USA|2020-03-20	0.0005135010	North America
North America|hCoV-19/USA/CruiseA-5/2020|EPI ISL 413610|B|USA|2020-02-21	North America|hCoV-19/USA/ID-UW-1925/2020|EPI ISL 424321|B.1.370|USA|2020-03-20	0.0003022417	North America
North America|hCoV-19/USA/CruiseA-6/2020|EPI ISL 413611|B|USA|2020-02-21	North America|hCoV-19/USA/ID-UW-1925/2020|EPI ISL 424321|B.1.370|USA|2020-03-20	0.0003694327	North America
North America|hCoV-19/USA/CruiseA-21/2020|EPI ISL 414480|B|USA|2020-02-21	North America|hCoV-19/USA/ID-UW-1925/2020|EPI ISL 424321|B.1.370|USA|2020-03-20	0.0004030507	North America
North America|hCoV-19/Panama/328719/2020|EPI ISL 496607|A.2|Panama|2020-02-22	North America|hCoV-19/USA/ID-UW-1925/2020|EPI ISL 424321|B.1.370|USA|2020-03-20	0.0005132161	North America
North America|hCoV-19/USA/CA-CDC-9/2020|EPI ISL 412862|B|USA|2020-02-23	North America|hCoV-19/USA/ID-UW-1925/2020|EPI ISL 424321|B.1.370|USA|2020-03-20	0.0003022275	North America
North America|hCoV-19/USA/CruiseA-17/2020|EPI ISL 413622|B|USA|2020-02-24	North America|hCoV-19/USA/ID-UW-1925/2020|EPI ISL 424321|B.1.370|USA|2020-03-20	0.0003694556	North America
North America|hCoV-19/USA/CruiseA-18/2020|EPI ISL 413623|B|USA|2020-02-24	North America|hCoV-19/USA/ID-UW-1925/2020|EPI ISL 424321|B.1.370|USA|2020-03-20	0.0003360157	North America
North America|hCoV-19/USA/CruiseA-26/2020|EPI ISL 414485|B|USA|2020-02-24	North America|hCoV-19/USA/ID-UW-1925/2020|EPI ISL 424321|B.1.370|USA|2020-03-20	0.0003358862	North America
North America|hCoV-19/USA/CruiseA-14/2020|EPI ISL 413619|B|USA|2020-02-25	North America|hCoV-19/USA/ID-UW-1925/2020|EPI ISL 424321|B.1.370|USA|2020-03-20	0.0004366066	North America
North America|hCoV-19/USA/CA-CDC-2602/2020|EPI ISL 419554|B|USA|2020-02-26	North America|hCoV-19/USA/ID-UW-1925/2020|EPI ISL 424321|B.1.370|USA|2020-03-20	0.0003022417	North America
North America|hCoV-19/Canada/ON SHSC-01/2020|EPI ISL 450747|B.4|Canada|2020-02-26	North America|hCoV-19/USA/ID-UW-1925/2020|EPI ISL 424321|B.1.370|USA|2020-03-20	0.0004413546	North America
North America|hCoV-19/USA/OR 2656/2020|EPI ISL 419558|B|USA|2020-02-27	North America|hCoV-19/USA/ID-UW-1925/2020|EPI ISL 424321|B.1.370|USA|2020-03-20	0.0003694384	North America
North America|hCoV-19/Mexico/CMX-InDRE-01/2020|EPI ISL 412972|B.1.1|Mexico|2020-02-27	North America|hCoV-19/USA/ID-UW-1925/2020|EPI ISL 424321|B.1.370|USA|2020-03-20	0.0002350745	North America
North America|hCoV-19/USA/CA-CDPH-UC2/2020|EPI ISL 413558|B|USA|2020-02-27	North America|hCoV-19/USA/ID-UW-1925/2020|EPI ISL 424321|B.1.370|USA|2020-03-20	0.0004366763	North America
North America|hCoV-19/USA/CA-CDPH-UC3/2020|EPI ISL 413559|B|USA|2020-02-27	North America|hCoV-19/USA/ID-UW-1925/2020|EPI ISL 424321|B.1.370|USA|2020-03-20	0.0003358605	North America
North America|hCoV-19/USA/CA-CDPH017/2020|EPI ISL 515910|B|USA|2020-02-27	North America|hCoV-19/USA/ID-UW-1925/2020|EPI ISL 424321|B.1.370|USA|2020-03-20	0.0003360185	North America
North America|hCoV-19/USA/CA-CDPH-UC4/2020|EPI ISL 413561|B|USA|2020-02-27	North America|hCoV-19/USA/ID-UW-1925/2020|EPI ISL 424321|B.1.370|USA|2020-03-20	0.0003024207	North America
North America|hCoV-19/Canada/BC 13297/2020|EPI ISL 415578|B.4|Canada|2020-02-27	North America|hCoV-19/USA/ID-UW-1925/2020|EPI ISL 424321|B.1.370|USA|2020-03-20	0.0005087992	North America
North America|hCoV-19/Mexico/CMX-InDRE-07/2020|EPI ISL 452139|B.1.1|Mexico|2020-02-28	North America|hCoV-19/USA/ID-UW-1925/2020|EPI ISL 424321|B.1.370|USA|2020-03-20	0.0002350745	North America
North America|hCoV-19/USA/FL 5125/2020|EPI ISL 419559|B.1.1|USA|2020-02-28	North America|hCoV-19/USA/ID-UW-1925/2020|EPI ISL 424321|B.1.370|USA|2020-03-20	0.0002686620	North America
North America|hCoV-19/USA/RI 0520/2020|EPI ISL 419553|B.1.5|USA|2020-02-28	North America|hCoV-19/USA/ID-UW-1925/2020|EPI ISL 424321|B.1.370|USA|2020-03-20	0.0002350565	North America
North America|hCoV-19/USA/CA-UCLA-260/2020|EPI ISL 537558|B.4|USA|2020-02-28	North America|hCoV-19/USA/ID-UW-1925/2020|EPI ISL 424321|B.1.370|USA|2020-03-20	0.0004702590	North America
North America|hCoV-19/Panama/328709/2020|EPI ISL 496605|A.2|Panama|2020-02-28	North America|hCoV-19/USA/ID-UW-1925/2020|EPI ISL 424321|B.1.370|USA|2020-03-20	0.0005479553	North America
North America|hCoV-19/USA/CA-CDPH016/2020|EPI ISL 515909|B|USA|2020-02-28	North America|hCoV-19/USA/ID-UW-1925/2020|EPI ISL 424321|B.1.370|USA|2020-03-20	0.0003026850	North America
North America|hCoV-19/Canada/BC 17397/2020|EPI ISL 415580|B.4|Canada|2020-02-28	North America|hCoV-19/USA/ID-UW-1925/2020|EPI ISL 424321|B.1.370|USA|2020-03-20	0.0005087390	North America
North America|hCoV-19/USA/CA-SCCPHD-UC102/2020|EPI ISL 435581|B|USA|2020-02-28	North America|hCoV-19/USA/ID-UW-1925/2020|EPI ISL 424321|B.1.370|USA|2020-03-20	0.0003421400	North America
North America|hCoV-19/USA/CA-SCCPHD-UC103/2020|EPI ISL 435582|B|USA|2020-02-28	North America|hCoV-19/USA/ID-UW-1925/2020|EPI ISL 424321|B.1.370|USA|2020-03-20	0.0003080672	North America
North America|hCoV-19/USA/GA 2741/2020|EPI ISL 419556|B.1.1|USA|2020-02-29	North America|hCoV-19/USA/ID-UW-1925/2020|EPI ISL 424321|B.1.370|USA|2020-03-20	0.0002686745	North America
North America|hCoV-19/USA/NY-Wadsworth-10131-01/2020|EPI ISL 525575|B.4|USA|2020-02-29	North America|hCoV-19/USA/ID-UW-1925/2020|EPI ISL 424321|B.1.370|USA|2020-03-20	0.0005710980	North America
North America|hCoV-19/USA/NH 0004/2020|EPI ISL 420791|B.1.356|USA|2020-02-29	North America|hCoV-19/USA/ID-UW-1925/2020|EPI ISL 424321|B.1.370|USA|2020-03-20	0.0001342996	North America
North America|hCoV-19/USA/CA-SCCPHD-UC104/2020|EPI ISL 435583|B.1.255|USA|2020-02-29	North America|hCoV-19/USA/ID-UW-1925/2020|EPI ISL 424321|B.1.370|USA|2020-03-20	0.0001343357	North America
North America|hCoV-19/USA/CA-SCCPHD-UC108/2020|EPI ISL 435587|B|USA|2020-02-29	North America|hCoV-19/USA/ID-UW-1925/2020|EPI ISL 424321|B.1.370|USA|2020-03-20	0.0003362035	North America
North America|hCoV-19/USA/NY1-PV08001/2020|EPI ISL 414476|B.4|USA|2020-02-29	North America|hCoV-19/USA/ID-UW-1925/2020|EPI ISL 424321|B.1.370|USA|2020-03-20	0.0005383433	North America
North America|hCoV-19/USA/TX 2039/2020|EPI ISL 420796|B|USA|2020-02-29	North America|hCoV-19/USA/ID-UW-1925/2020|EPI ISL 424321|B.1.370|USA|2020-03-20	0.0003695456	North America
North America|hCoV-19/USA/CA-SCCPHD-UC14/2020|EPI ISL 417318|B|USA|2020-02-29	North America|hCoV-19/USA/ID-UW-1925/2020|EPI ISL 424321|B.1.370|USA|2020-03-20	0.0003034035	North America
North America|hCoV-19/USA/CA-SCCPHD-UC105/2020|EPI ISL 435584|B.1.255|USA|2020-02-29	North America|hCoV-19/USA/ID-UW-1925/2020|EPI ISL 424321|B.1.370|USA|2020-03-20	0.0001388455	North America
North America|hCoV-19/Canada/ON-PHL-5472/2020|EPI ISL 418325|B.4|Canada|2020-02	North America|hCoV-19/USA/ID-UW-1925/2020|EPI ISL 424321|B.1.370|USA|2020-03-20	0.0004367560	North America
North America|hCoV-19/Canada/BC 25367465/2020|EPI ISL 463220|B.1.5|Canada|2020-02	North America|hCoV-19/USA/ID-UW-1925/2020|EPI ISL 424321|B.1.370|USA|2020-03-20	0.0002350565	North America
North America|hCoV-19/Canada/ON-PHL-8751/2020|EPI ISL 418345|B.1.255|Canada|2020-02	North America|hCoV-19/USA/ID-UW-1925/2020|EPI ISL 424321|B.1.370|USA|2020-03-20	0.0001342996	North America
North America|hCoV-19/Canada/ON-PHL-2259/2020|EPI ISL 418344|B.1.255|Canada|2020-02	North America|hCoV-19/USA/ID-UW-1925/2020|EPI ISL 424321|B.1.370|USA|2020-03-20	0.0001343899	North America
North America|hCoV-19/Canada/ON-PHL-2273/2020|EPI ISL 418383|B.4|Canada|2020-02	North America|hCoV-19/USA/ID-UW-1925/2020|EPI ISL 424321|B.1.370|USA|2020-03-20	0.0005410231	North America
North America|hCoV-19/Canada/ON-PHL-2294/2020|EPI ISL 418384|B.4|Canada|2020-02	North America|hCoV-19/USA/ID-UW-1925/2020|EPI ISL 424321|B.1.370|USA|2020-03-20	0.0004825573	North America
North America|hCoV-19/USA/RI 0556/2020|EPI ISL 420795|B.1|USA|2020-03-01	North America|hCoV-19/USA/ID-UW-1925/2020|EPI ISL 424321|B.1.370|USA|2020-03-20	0.0002014729	North America
North America|hCoV-19/Belize/CDC-6846/2020|EPI ISL 509712|B.1.1|Belize|2020-03-01	North America|hCoV-19/USA/ID-UW-1925/2020|EPI ISL 424321|B.1.370|USA|2020-03-20	0.0003022649	North America
North America|hCoV-19/Canada/BC 02421/2020|EPI ISL 415581|B.4|Canada|2020-03-01	North America|hCoV-19/USA/ID-UW-1925/2020|EPI ISL 424321|B.1.370|USA|2020-03-20	0.0004366401	North America
North America|hCoV-19/Canada/QC-LSPQ-L00210314/2020|EPI ISL 535716|B.4|Canada|2020-03-01	North America|hCoV-19/USA/ID-UW-1925/2020|EPI ISL 424321|B.1.370|USA|2020-03-20	0.0005710634	North America
North America|hCoV-19/USA/OR 5430/2020|EPI ISL 420794|B|USA|2020-03-01	North America|hCoV-19/USA/ID-UW-1925/2020|EPI ISL 424321|B.1.370|USA|2020-03-20	0.0003694386	North America
North America|hCoV-19/USA/NY-SURV0144/2020|EPI ISL 436050|B|USA|2020-03-02	North America|hCoV-19/USA/ID-UW-1925/2020|EPI ISL 424321|B.1.370|USA|2020-03-20	0.0003694327	North America
North America|hCoV-19/USA/NH 0008/2020|EPI ISL 420792|B.1.356|USA|2020-03-02	North America|hCoV-19/USA/ID-UW-1925/2020|EPI ISL 424321|B.1.370|USA|2020-03-20	0.0001342996	North America
North America|hCoV-19/USA/NY 2929/2020|EPI ISL 420793|B.1|USA|2020-03-02	North America|hCoV-19/USA/ID-UW-1925/2020|EPI ISL 424321|B.1.370|USA|2020-03-20	0.0000671471	North America
North America|hCoV-19/Canada/BC 41851/2020|EPI ISL 415584|A|Canada|2020-03-02	North America|hCoV-19/USA/ID-UW-1925/2020|EPI ISL 424321|B.1.370|USA|2020-03-20	0.0004366345	North America
North America|hCoV-19/USA/FL 6318/2020|EPI ISL 420785|B.1.1|USA|2020-03-02	North America|hCoV-19/USA/ID-UW-1925/2020|EPI ISL 424321|B.1.370|USA|2020-03-20	0.0002350824	North America
North America|hCoV-19/USA/GA 1299/2020|EPI ISL 420787|B.1.1|USA|2020-03-03	North America|hCoV-19/USA/ID-UW-1925/2020|EPI ISL 424321|B.1.370|USA|2020-03-20	0.0002686745	North America
North America|hCoV-19/USA/NY-Wadsworth-10496-01/2020|EPI ISL 426025|B.1|USA|2020-03-03	North America|hCoV-19/USA/ID-UW-1925/2020|EPI ISL 424321|B.1.370|USA|2020-03-20	0.0001007227	North America
North America|hCoV-19/Canada/BC 40860/2020|EPI ISL 415583|B|Canada|2020-03-03	North America|hCoV-19/USA/ID-UW-1925/2020|EPI ISL 424321|B.1.370|USA|2020-03-20	0.0002686415	North America
North America|hCoV-19/USA/NY-Wadsworth-10528-01/2020|EPI ISL 426026|B.1|USA|2020-03-03	North America|hCoV-19/USA/ID-UW-1925/2020|EPI ISL 424321|B.1.370|USA|2020-03-20	0.0001007273	North America
North America|hCoV-19/USA/NY-Wadsworth-10495-01/2020|EPI ISL 425224|B.1|USA|2020-03-03	North America|hCoV-19/USA/ID-UW-1925/2020|EPI ISL 424321|B.1.370|USA|2020-03-20	0.0000671471	North America
North America|hCoV-19/USA/NY-Wadsworth-10690-01/2020|EPI ISL 426028|B.1|USA|2020-03-04	North America|hCoV-19/USA/ID-UW-1925/2020|EPI ISL 424321|B.1.370|USA|2020-03-20	0.0001678934	North America
North America|hCoV-19/USA/NJ 3201/2020|EPI ISL 424901|B.1|USA|2020-03-04	North America|hCoV-19/USA/ID-UW-1925/2020|EPI ISL 424321|B.1.370|USA|2020-03-20	0.0002014730	North America
North America|hCoV-19/USA/MD 0026/2020|EPI ISL 424869|B.1.255|USA|2020-03-04	North America|hCoV-19/USA/ID-UW-1925/2020|EPI ISL 424321|B.1.370|USA|2020-03-20	0.0001678857	North America
North America|hCoV-19/USA/MA 9704/2020|EPI ISL 424911|B.1|USA|2020-03-04	North America|hCoV-19/USA/ID-UW-1925/2020|EPI ISL 424321|B.1.370|USA|2020-03-20	0.0001342996	North America
North America|hCoV-19/USA/NY-Wadsworth-10683-01/2020|EPI ISL 426027|B.40|USA|2020-03-04	North America|hCoV-19/USA/ID-UW-1925/2020|EPI ISL 424321|B.1.370|USA|2020-03-20	0.0005038591	North America
North America|hCoV-19/Canada/BC 8159203/2020|EPI ISL 418848|A|Canada|2020-03-05	North America|hCoV-19/USA/ID-UW-1925/2020|EPI ISL 424321|B.1.370|USA|2020-03-20	0.0004030069	North America
North America|hCoV-19/USA/RI 0702/2020|EPI ISL 424887|B.1|USA|2020-03-05	North America|hCoV-19/USA/ID-UW-1925/2020|EPI ISL 424321|B.1.370|USA|2020-03-20	0.0000671471	North America
North America|hCoV-19/USA/NE 6605/2020|EPI ISL 424874|B.3|USA|2020-03-05	North America|hCoV-19/USA/ID-UW-1925/2020|EPI ISL 424321|B.1.370|USA|2020-03-20	0.0003694268	North America
North America|hCoV-19/USA/MA 1355/2020|EPI ISL 424913|B|USA|2020-03-05	North America|hCoV-19/USA/ID-UW-1925/2020|EPI ISL 424321|B.1.370|USA|2020-03-20	0.0003694215	North America
North America|hCoV-19/USA/SC 3572/2020|EPI ISL 424905|B.1|USA|2020-03-05	North America|hCoV-19/USA/ID-UW-1925/2020|EPI ISL 424321|B.1.370|USA|2020-03-20	0.0002014823	North America
North America|hCoV-19/USA/MA 3672/2020|EPI ISL 424844|B.1|USA|2020-03-06	North America|hCoV-19/USA/ID-UW-1925/2020|EPI ISL 424321|B.1.370|USA|2020-03-20	0.0001342996	North America
North America|hCoV-19/USA/NY-Wadsworth-11244-01/2020|EPI ISL 525580|B.1|USA|2020-03-06	North America|hCoV-19/USA/ID-UW-1925/2020|EPI ISL 424321|B.1.370|USA|2020-03-20	0.0001007257	North America
North America|hCoV-19/USA/NY-Wadsworth-11291-01/2020|EPI ISL 426044|B.1|USA|2020-03-06	North America|hCoV-19/USA/ID-UW-1925/2020|EPI ISL 424321|B.1.370|USA|2020-03-20	0.0001007257	North America
North America|hCoV-19/USA/NY-Wadsworth-11202-01/2020|EPI ISL 426042|B.1|USA|2020-03-06	North America|hCoV-19/USA/ID-UW-1925/2020|EPI ISL 424321|B.1.370|USA|2020-03-20	0.0001678779	North America
North America|hCoV-19/USA/MA 3653/2020|EPI ISL 424920|B.1|USA|2020-03-06	North America|hCoV-19/USA/ID-UW-1925/2020|EPI ISL 424321|B.1.370|USA|2020-03-20	0.0001678779	North America
North America|hCoV-19/USA/NY-Wadsworth-11513-01/2020|EPI ISL 525582|B.1|USA|2020-03-07	North America|hCoV-19/USA/ID-UW-1925/2020|EPI ISL 424321|B.1.370|USA|2020-03-20	0.0000671471	North America
North America|hCoV-19/USA/MA-MGH-00416/2020|EPI ISL 460353|B.1|USA|2020-03-07	North America|hCoV-19/USA/ID-UW-1925/2020|EPI ISL 424321|B.1.370|USA|2020-03-20	0.0001678779	North America
North America|hCoV-19/Canada/BC 8718874/2020|EPI ISL 418852|A|Canada|2020-03-07	North America|hCoV-19/USA/ID-UW-1925/2020|EPI ISL 424321|B.1.370|USA|2020-03-20	0.0004030069	North America
North America|hCoV-19/USA/MA-MGH-00417/2020|EPI ISL 460117|B.1|USA|2020-03-07	North America|hCoV-19/USA/ID-UW-1925/2020|EPI ISL 424321|B.1.370|USA|2020-03-20	0.0001678779	North America
North America|hCoV-19/USA/IN 82003/2020|EPI ISL 426423|B.1|USA|2020-03-08	North America|hCoV-19/USA/ID-UW-1925/2020|EPI ISL 424321|B.1.370|USA|2020-03-20	0.0001679964	North America
North America|hCoV-19/USA/OH 0023/2020|EPI ISL 424880|B.1|USA|2020-03-08	North America|hCoV-19/USA/ID-UW-1925/2020|EPI ISL 424321|B.1.370|USA|2020-03-20	0.0000671471	North America
North America|hCoV-19/USA/IA 6394/2020|EPI ISL 424865|B.1|USA|2020-03-08	North America|hCoV-19/USA/ID-UW-1925/2020|EPI ISL 424321|B.1.370|USA|2020-03-20	0.0001678857	North America
North America|hCoV-19/USA/MA-MGH-00444/2020|EPI ISL 460354|B.1|USA|2020-03-08	North America|hCoV-19/USA/ID-UW-1925/2020|EPI ISL 424321|B.1.370|USA|2020-03-20	0.0002014669	North America
North America|hCoV-19/USA/NY-Wadsworth-11661-01/2020|EPI ISL 529034|B.1|USA|2020-03-08	North America|hCoV-19/USA/ID-UW-1925/2020|EPI ISL 424321|B.1.370|USA|2020-03-20	0.0001007227	North America
North America|hCoV-19/USA/FL-CDC-2316/2020|EPI ISL 452132|B.1.255|USA|2020-03-09	North America|hCoV-19/USA/ID-UW-1925/2020|EPI ISL 424321|B.1.370|USA|2020-03-20	0.0001679117	North America
North America|hCoV-19/USA/RI 0882/2020|EPI ISL 426435|B.1.265|USA|2020-03-09	North America|hCoV-19/USA/ID-UW-1925/2020|EPI ISL 424321|B.1.370|USA|2020-03-20	0.0000335729	North America
North America|hCoV-19/Jamaica/JM-CDC-0869/2020|EPI ISL 450793|B.40|Jamaica|2020-03-09	North America|hCoV-19/USA/ID-UW-1925/2020|EPI ISL 424321|B.1.370|USA|2020-03-20	0.0004702515	North America
North America|hCoV-19/USA/NY-SURV0444/2020|EPI ISL 436067|B.1|USA|2020-03-09	North America|hCoV-19/USA/ID-UW-1925/2020|EPI ISL 424321|B.1.370|USA|2020-03-20	0.0001342996	North America
North America|hCoV-19/USA/LA-CDC-0499/2020|EPI ISL 452106|B.1.265|USA|2020-03-10	North America|hCoV-19/USA/ID-UW-1925/2020|EPI ISL 424321|B.1.370|USA|2020-03-20	0.0000335729	North America
North America|hCoV-19/USA/CA-SCCPHD-UC155/2020|EPI ISL 435634|B|USA|2020-03-10	North America|hCoV-19/USA/ID-UW-1925/2020|EPI ISL 424321|B.1.370|USA|2020-03-20	0.0003358256	North America
North America|hCoV-19/USA/NY-SURV0863/2020|EPI ISL 436075|B.1|USA|2020-03-10	North America|hCoV-19/USA/ID-UW-1925/2020|EPI ISL 424321|B.1.370|USA|2020-03-20	0.0001007227	North America
North America|hCoV-19/USA/VA-DCLS-0530/2020|EPI ISL 485832|B.1|USA|2020-03-10	North America|hCoV-19/USA/ID-UW-1925/2020|EPI ISL 424321|B.1.370|USA|2020-03-20	0.0001007273	North America
North America|hCoV-19/USA/WA-UW122/2020|EPI ISL 416660|B.1|USA|2020-03-10	North America|hCoV-19/USA/ID-UW-1925/2020|EPI ISL 424321|B.1.370|USA|2020-03-20	0.0000671471	North America
North America|hCoV-19/Jamaica/JM-CDC-0078/2020|EPI ISL 450792|B|Jamaica|2020-03-11	North America|hCoV-19/USA/ID-UW-1925/2020|EPI ISL 424321|B.1.370|USA|2020-03-20	0.0004366470	North America
North America|hCoV-19/USA/NY-Wadsworth-13245-01/2020|EPI ISL 525599|B.39|USA|2020-03-11	North America|hCoV-19/USA/ID-UW-1925/2020|EPI ISL 424321|B.1.370|USA|2020-03-20	0.0005374520	North America
North America|hCoV-19/USA/MN-MDH-1274/2020|EPI ISL 482995|B.1.1|USA|2020-03-11	North America|hCoV-19/USA/ID-UW-1925/2020|EPI ISL 424321|B.1.370|USA|2020-03-20	0.0002686620	North America
North America|hCoV-19/USA/CA-SCCPHD-UC158/2020|EPI ISL 435637|B|USA|2020-03-11	North America|hCoV-19/USA/ID-UW-1925/2020|EPI ISL 424321|B.1.370|USA|2020-03-20	0.0003694215	North America
North America|hCoV-19/Canada/BC 6404889/2020|EPI ISL 418838|B.1.265|Canada|2020-03-12	North America|hCoV-19/USA/ID-UW-1925/2020|EPI ISL 424321|B.1.370|USA|2020-03-20	0.0000335729	North America
North America|hCoV-19/USA/CA-SCCPHD-UC162/2020|EPI ISL 435641|B|USA|2020-03-12	North America|hCoV-19/USA/ID-UW-1925/2020|EPI ISL 424321|B.1.370|USA|2020-03-20	0.0003358309	North America
North America|hCoV-19/USA/NY-WCMP2D04P/2020|EPI ISL 427528|B.1.5|USA|2020-03-12	North America|hCoV-19/USA/ID-UW-1925/2020|EPI ISL 424321|B.1.370|USA|2020-03-20	0.0001343058	North America
North America|hCoV-19/USA/VA-DCLS-0548/2020|EPI ISL 485849|B.1.1|USA|2020-03-12	North America|hCoV-19/USA/ID-UW-1925/2020|EPI ISL 424321|B.1.370|USA|2020-03-20	0.0003022509	North America
North America|hCoV-19/USA/VA-DCLS-0554/2020|EPI ISL 485855|B|USA|2020-03-13	North America|hCoV-19/USA/ID-UW-1925/2020|EPI ISL 424321|B.1.370|USA|2020-03-20	0.0004702372	North America
North America|hCoV-19/USA/CA-QDX-110/2020|EPI ISL 468562|B.1.265|USA|2020-03-13	North America|hCoV-19/USA/ID-UW-1925/2020|EPI ISL 424321|B.1.370|USA|2020-03-20	0.0000671471	North America
North America|hCoV-19/Canada/BC 9345042/2020|EPI ISL 418856|B.1.5|Canada|2020-03-13	North America|hCoV-19/USA/ID-UW-1925/2020|EPI ISL 424321|B.1.370|USA|2020-03-20	0.0002014730	North America
North America|hCoV-19/USA/NY-WCMP5F01P/2020|EPI ISL 427540|B.1|USA|2020-03-13	North America|hCoV-19/USA/ID-UW-1925/2020|EPI ISL 424321|B.1.370|USA|2020-03-20	0.0001343120	North America
North America|hCoV-19/Canada/NS 30/2020|EPI ISL 429812|B.1|Canada|2020-03-14	North America|hCoV-19/USA/ID-UW-1925/2020|EPI ISL 424321|B.1.370|USA|2020-03-20	0.0001007227	North America
North America|hCoV-19/USA/MA-QDX-68/2020|EPI ISL 467864|B.1|USA|2020-03-14	North America|hCoV-19/USA/ID-UW-1925/2020|EPI ISL 424321|B.1.370|USA|2020-03-20	0.0002014730	North America
North America|hCoV-19/USA/MN-QDX-967/2020|EPI ISL 571766|B.1.370|USA|2020-03-14	North America|hCoV-19/USA/ID-UW-1925/2020|EPI ISL 424321|B.1.370|USA|2020-03-20	0.0000671471	North America
North America|hCoV-19/USA/MN-MDH-93/2020|EPI ISL 460074|B.1.1|USA|2020-03-14	North America|hCoV-19/USA/ID-UW-1925/2020|EPI ISL 424321|B.1.370|USA|2020-03-20	0.0003022509	North America
North America|hCoV-19/USA/AZ-TG268917/2020|EPI ISL 426519|B.1|USA|2020-03-14	North America|hCoV-19/USA/ID-UW-1925/2020|EPI ISL 424321|B.1.370|USA|2020-03-20	0.0001007227	North America
North America|hCoV-19/USA/NY-WCMP10A02P/2020|EPI ISL 427553|B.1.3|USA|2020-03-15	North America|hCoV-19/USA/ID-UW-1925/2020|EPI ISL 424321|B.1.370|USA|2020-03-20	0.0002350457	North America
North America|hCoV-19/USA/MN-QDX-1024/2020|EPI ISL 571750|B.1.265|USA|2020-03-15	North America|hCoV-19/USA/ID-UW-1925/2020|EPI ISL 424321|B.1.370|USA|2020-03-20	0.0001007227	North America
North America|hCoV-19/Mexico/CMX-INER-04/2020|EPI ISL 424626|B.1.201|Mexico|2020-03-15	North America|hCoV-19/USA/ID-UW-1925/2020|EPI ISL 424321|B.1.370|USA|2020-03-20	0.0002350603	North America
North America|hCoV-19/USA/CA-QDX-33/2020|EPI ISL 467827|B.6|USA|2020-03-15	North America|hCoV-19/USA/ID-UW-1925/2020|EPI ISL 424321|B.1.370|USA|2020-03-20	0.0004702230	North America
North America|hCoV-19/Costa Rica/01/2020|EPI ISL 434533|B.1|Costa Rica|2020-03-16	North America|hCoV-19/USA/ID-UW-1925/2020|EPI ISL 424321|B.1.370|USA|2020-03-20	0.0002350674	North America
North America|hCoV-19/USA/NY-WCMP11B03P/2020|EPI ISL 427585|B.1.3|USA|2020-03-16	North America|hCoV-19/USA/ID-UW-1925/2020|EPI ISL 424321|B.1.370|USA|2020-03-20	0.0002014698	North America
North America|hCoV-19/USA/MN-MDH-97/2020|EPI ISL 460077|B.1|USA|2020-03-16	North America|hCoV-19/USA/ID-UW-1925/2020|EPI ISL 424321|B.1.370|USA|2020-03-20	0.0001007227	North America
North America|hCoV-19/Canada/ON MU-S26/2020|EPI ISL 463975|B.1|Canada|2020-03-16	North America|hCoV-19/USA/ID-UW-1925/2020|EPI ISL 424321|B.1.370|USA|2020-03-20	0.0002014762	North America
North America|hCoV-19/USA/NY-SURV0183/2020|EPI ISL 436057|B.1|USA|2020-03-17	North America|hCoV-19/USA/ID-UW-1925/2020|EPI ISL 424321|B.1.370|USA|2020-03-20	0.0001007227	North America
North America|hCoV-19/USA/AZ-TG269848/2020|EPI ISL 426527|B.1.5|USA|2020-03-17	North America|hCoV-19/USA/ID-UW-1925/2020|EPI ISL 424321|B.1.370|USA|2020-03-20	0.0001678934	North America
North America|hCoV-19/USA/NY-QDX-865/2020|EPI ISL 571672|B.1|USA|2020-03-17	North America|hCoV-19/USA/ID-UW-1925/2020|EPI ISL 424321|B.1.370|USA|2020-03-20	0.0001007227	North America
North America|hCoV-19/USA/AK-PHL011/2020|EPI ISL 431014|B|USA|2020-03-17	North America|hCoV-19/USA/ID-UW-1925/2020|EPI ISL 424321|B.1.370|USA|2020-03-20	0.0005038358	North America
North America|hCoV-19/USA/MI-QDX-645/2020|EPI ISL 571370|B.1|USA|2020-03-18	North America|hCoV-19/USA/ID-UW-1925/2020|EPI ISL 424321|B.1.370|USA|2020-03-20	0.0001007227	North America
North America|hCoV-19/USA/NY-NYUMC43/2020|EPI ISL 419704|B.1|USA|2020-03-18	North America|hCoV-19/USA/ID-UW-1925/2020|EPI ISL 424321|B.1.370|USA|2020-03-20	0.0001342996	North America
North America|hCoV-19/USA/MI-QDX-638/2020|EPI ISL 571363|B.1|USA|2020-03-18	North America|hCoV-19/USA/ID-UW-1925/2020|EPI ISL 424321|B.1.370|USA|2020-03-20	0.0001342996	North America
North America|hCoV-19/USA/NY-NYUMC223/2020|EPI ISL 427518|B.1|USA|2020-03-18	North America|hCoV-19/USA/ID-UW-1925/2020|EPI ISL 424321|B.1.370|USA|2020-03-20	0.0001007273	North America
North America|hCoV-19/USA/AK-PHL013/2020|EPI ISL 431015|B.1|USA|2020-03-19	North America|hCoV-19/USA/ID-UW-1925/2020|EPI ISL 424321|B.1.370|USA|2020-03-20	0.0001678857	North America
North America|hCoV-19/USA/WI-UW-172/2020|EPI ISL 428268|B|USA|2020-03-19	North America|hCoV-19/USA/ID-UW-1925/2020|EPI ISL 424321|B.1.370|USA|2020-03-20	0.0003358309	North America
North America|hCoV-19/USA/IL-QDX-1108/2020|EPI ISL 571846|B.1.1|USA|2020-03-19	North America|hCoV-19/USA/ID-UW-1925/2020|EPI ISL 424321|B.1.370|USA|2020-03-20	0.0002686620	North America
North America|hCoV-19/USA/ID-QDX-1094/2020|EPI ISL 571835|B.1.370|USA|2020-03-19	North America|hCoV-19/USA/ID-UW-1925/2020|EPI ISL 424321|B.1.370|USA|2020-03-20	0.0000335729	North America
North America|hCoV-19/USA/MN-MDH-1281/2020|EPI ISL 483002|B.1.1.10|USA|2020-03-19	North America|hCoV-19/USA/ID-UW-1925/2020|EPI ISL 424321|B.1.370|USA|2020-03-20	0.0004030564	North America
North America|hCoV-19/USA/WA-UW-1688/2020|EPI ISL 424192|B|USA|2020-03-20	North America|hCoV-19/USA/ID-UW-1925/2020|EPI ISL 424321|B.1.370|USA|2020-03-20	0.0004030726	North America
North America|hCoV-19/Canada/QC-LSPQ-L00228954/2020|EPI ISL 535882|B.4|Canada|2020-03-20	North America|hCoV-19/USA/ID-UW-1925/2020|EPI ISL 424321|B.1.370|USA|2020-03-20	0.0006047322	North America
North America|hCoV-19/USA/MI-QDX-710/2020|EPI ISL 571443|B.1|USA|2020-03-20	North America|hCoV-19/USA/ID-UW-1925/2020|EPI ISL 424321|B.1.370|USA|2020-03-20	0.0001007227	North America
North America|hCoV-19/USA/WA1/2020|EPI ISL 404895|A|USA|2020-01-19	North America|hCoV-19/USA/NY-NYUMC687/2020|EPI ISL 451402|B.1|USA|2020-03-21	0.0003694044	North America
North America|hCoV-19/USA/IL1/2020|EPI ISL 404253|A|USA|2020-01-21	North America|hCoV-19/USA/NY-NYUMC687/2020|EPI ISL 451402|B.1|USA|2020-03-21	0.0002687137	North America
North America|hCoV-19/USA/AZ1/2020|EPI ISL 406223|A|USA|2020-01-22	North America|hCoV-19/USA/NY-NYUMC687/2020|EPI ISL 451402|B.1|USA|2020-03-21	0.0004030134	North America
North America|hCoV-19/USA/CA2/2020|EPI ISL 406036|B|USA|2020-01-22	North America|hCoV-19/USA/NY-NYUMC687/2020|EPI ISL 451402|B.1|USA|2020-03-21	0.0003358309	North America
North America|hCoV-19/Canada/ON ON-VIDO-01-2/2020|EPI ISL 425177|B|Canada|2020-01-23	North America|hCoV-19/USA/NY-NYUMC687/2020|EPI ISL 451402|B.1|USA|2020-03-21	0.0003358255	North America
North America|hCoV-19/Canada/ON VIDO-01/2020|EPI ISL 413015|B|Canada|2020-01-23	North America|hCoV-19/USA/NY-NYUMC687/2020|EPI ISL 451402|B.1|USA|2020-03-21	0.0003695273	North America
North America|hCoV-19/USA/CA-CDC-1/2020|EPI ISL 406034|A|USA|2020-01-23	North America|hCoV-19/USA/NY-NYUMC687/2020|EPI ISL 451402|B.1|USA|2020-03-21	0.0005038358	North America
North America|hCoV-19/USA/WA1-A12/2020|EPI ISL 407214|A|USA|2020-01-25	North America|hCoV-19/USA/NY-NYUMC687/2020|EPI ISL 451402|B.1|USA|2020-03-21	0.0003694044	North America
North America|hCoV-19/USA/CA-CDC-6/2020|EPI ISL 410044|B|USA|2020-01-27	North America|hCoV-19/USA/NY-NYUMC687/2020|EPI ISL 451402|B.1|USA|2020-03-21	0.0002688581	North America
North America|hCoV-19/USA/CA-CDC-5/2020|EPI ISL 408010|B|USA|2020-01-29	North America|hCoV-19/USA/NY-NYUMC687/2020|EPI ISL 451402|B.1|USA|2020-03-21	0.0003358154	North America
North America|hCoV-19/USA/CA-CDC-3/2020|EPI ISL 408008|B|USA|2020-01-29	North America|hCoV-19/USA/NY-NYUMC687/2020|EPI ISL 451402|B.1|USA|2020-03-21	0.0003694268	North America
North America|hCoV-19/USA/MA1/2020|EPI ISL 409067|B|USA|2020-01-29	North America|hCoV-19/USA/NY-NYUMC687/2020|EPI ISL 451402|B.1|USA|2020-03-21	0.0004030391	North America
North America|hCoV-19/USA/WI1/2020|EPI ISL 408670|B|USA|2020-01-31	North America|hCoV-19/USA/NY-NYUMC687/2020|EPI ISL 451402|B.1|USA|2020-03-21	0.0003022582	North America
North America|hCoV-19/Canada/ON-PHL-2445/2020|EPI ISL 413014|B|Canada|2020-01	North America|hCoV-19/USA/NY-NYUMC687/2020|EPI ISL 451402|B.1|USA|2020-03-21	0.0003358255	North America
North America|hCoV-19/USA/CA-CDC-7/2020|EPI ISL 411954|A|USA|2020-02-06	North America|hCoV-19/USA/NY-NYUMC687/2020|EPI ISL 451402|B.1|USA|2020-03-21	0.0004030191	North America
North America|hCoV-19/USA/CA-CDC-8/2020|EPI ISL 411955|B|USA|2020-02-10	North America|hCoV-19/USA/NY-NYUMC687/2020|EPI ISL 451402|B.1|USA|2020-03-21	0.0003022369	North America
North America|hCoV-19/USA/TX1/2020|EPI ISL 411956|A|USA|2020-02-11	North America|hCoV-19/USA/NY-NYUMC687/2020|EPI ISL 451402|B.1|USA|2020-03-21	0.0005038205	North America
North America|hCoV-19/Canada/BC 37 0-2/2020|EPI ISL 412965|B.4|Canada|2020-02-16	North America|hCoV-19/USA/NY-NYUMC687/2020|EPI ISL 451402|B.1|USA|2020-03-21	0.0004067266	North America
North America|hCoV-19/USA/CruiseA-9/2020|EPI ISL 413614|B|USA|2020-02-17	North America|hCoV-19/USA/NY-NYUMC687/2020|EPI ISL 451402|B.1|USA|2020-03-21	0.0003022417	North America
North America|hCoV-19/USA/CruiseA-11/2020|EPI ISL 413616|B|USA|2020-02-17	North America|hCoV-19/USA/NY-NYUMC687/2020|EPI ISL 451402|B.1|USA|2020-03-21	0.0003358309	North America
North America|hCoV-19/USA/CruiseA-8/2020|EPI ISL 413613|B|USA|2020-02-17	North America|hCoV-19/USA/NY-NYUMC687/2020|EPI ISL 451402|B.1|USA|2020-03-21	0.0003358309	North America
North America|hCoV-19/USA/CruiseA-7/2020|EPI ISL 413612|B|USA|2020-02-17	North America|hCoV-19/USA/NY-NYUMC687/2020|EPI ISL 451402|B.1|USA|2020-03-21	0.0004030256	North America
North America|hCoV-19/USA/CruiseA-10/2020|EPI ISL 413615|B|USA|2020-02-17	North America|hCoV-19/USA/NY-NYUMC687/2020|EPI ISL 451402|B.1|USA|2020-03-21	0.0003358464	North America
North America|hCoV-19/USA/CruiseA-1/2020|EPI ISL 413606|B|USA|2020-02-17	North America|hCoV-19/USA/NY-NYUMC687/2020|EPI ISL 451402|B.1|USA|2020-03-21	0.0003694386	North America
North America|hCoV-19/USA/CruiseA-24/2020|EPI ISL 414483|B|USA|2020-02-17	North America|hCoV-19/USA/NY-NYUMC687/2020|EPI ISL 451402|B.1|USA|2020-03-21	0.0004031133	North America
North America|hCoV-19/Panama/328723/2020|EPI ISL 496609|A.2|Panama|2020-02-17	North America|hCoV-19/USA/NY-NYUMC687/2020|EPI ISL 451402|B.1|USA|2020-03-21	0.0005151726	North America
North America|hCoV-19/USA/CruiseA-3/2020|EPI ISL 413608|B|USA|2020-02-18	North America|hCoV-19/USA/NY-NYUMC687/2020|EPI ISL 451402|B.1|USA|2020-03-21	0.0003022414	North America
North America|hCoV-19/USA/CruiseA-2/2020|EPI ISL 413607|B|USA|2020-02-18	North America|hCoV-19/USA/NY-NYUMC687/2020|EPI ISL 451402|B.1|USA|2020-03-21	0.0003694386	North America
North America|hCoV-19/USA/CruiseA-23/2020|EPI ISL 414482|B|USA|2020-02-18	North America|hCoV-19/USA/NY-NYUMC687/2020|EPI ISL 451402|B.1|USA|2020-03-21	0.0004702823	North America
North America|hCoV-19/USA/CruiseA-13/2020|EPI ISL 413618|B|USA|2020-02-20	North America|hCoV-19/USA/NY-NYUMC687/2020|EPI ISL 451402|B.1|USA|2020-03-21	0.0003022417	North America
North America|hCoV-19/USA/CruiseA-12/2020|EPI ISL 413617|B|USA|2020-02-20	North America|hCoV-19/USA/NY-NYUMC687/2020|EPI ISL 451402|B.1|USA|2020-03-21	0.0003358309	North America
North America|hCoV-19/Canada/BC 69243/2020|EPI ISL 415577|B.4|Canada|2020-02-20	North America|hCoV-19/USA/NY-NYUMC687/2020|EPI ISL 451402|B.1|USA|2020-03-21	0.0005135010	North America
North America|hCoV-19/USA/CruiseA-5/2020|EPI ISL 413610|B|USA|2020-02-21	North America|hCoV-19/USA/NY-NYUMC687/2020|EPI ISL 451402|B.1|USA|2020-03-21	0.0003022417	North America
North America|hCoV-19/USA/CruiseA-6/2020|EPI ISL 413611|B|USA|2020-02-21	North America|hCoV-19/USA/NY-NYUMC687/2020|EPI ISL 451402|B.1|USA|2020-03-21	0.0003694327	North America
North America|hCoV-19/USA/CruiseA-21/2020|EPI ISL 414480|B|USA|2020-02-21	North America|hCoV-19/USA/NY-NYUMC687/2020|EPI ISL 451402|B.1|USA|2020-03-21	0.0004030507	North America
North America|hCoV-19/Panama/328719/2020|EPI ISL 496607|A.2|Panama|2020-02-22	North America|hCoV-19/USA/NY-NYUMC687/2020|EPI ISL 451402|B.1|USA|2020-03-21	0.0005132161	North America
North America|hCoV-19/USA/CA-CDC-9/2020|EPI ISL 412862|B|USA|2020-02-23	North America|hCoV-19/USA/NY-NYUMC687/2020|EPI ISL 451402|B.1|USA|2020-03-21	0.0003022275	North America
North America|hCoV-19/USA/CruiseA-17/2020|EPI ISL 413622|B|USA|2020-02-24	North America|hCoV-19/USA/NY-NYUMC687/2020|EPI ISL 451402|B.1|USA|2020-03-21	0.0003694556	North America
North America|hCoV-19/USA/CruiseA-18/2020|EPI ISL 413623|B|USA|2020-02-24	North America|hCoV-19/USA/NY-NYUMC687/2020|EPI ISL 451402|B.1|USA|2020-03-21	0.0003360157	North America
North America|hCoV-19/USA/CruiseA-26/2020|EPI ISL 414485|B|USA|2020-02-24	North America|hCoV-19/USA/NY-NYUMC687/2020|EPI ISL 451402|B.1|USA|2020-03-21	0.0003358862	North America
North America|hCoV-19/USA/CruiseA-14/2020|EPI ISL 413619|B|USA|2020-02-25	North America|hCoV-19/USA/NY-NYUMC687/2020|EPI ISL 451402|B.1|USA|2020-03-21	0.0004366066	North America
North America|hCoV-19/USA/CA-CDC-2602/2020|EPI ISL 419554|B|USA|2020-02-26	North America|hCoV-19/USA/NY-NYUMC687/2020|EPI ISL 451402|B.1|USA|2020-03-21	0.0003022417	North America
North America|hCoV-19/Canada/ON SHSC-01/2020|EPI ISL 450747|B.4|Canada|2020-02-26	North America|hCoV-19/USA/NY-NYUMC687/2020|EPI ISL 451402|B.1|USA|2020-03-21	0.0004413546	North America
North America|hCoV-19/USA/OR 2656/2020|EPI ISL 419558|B|USA|2020-02-27	North America|hCoV-19/USA/NY-NYUMC687/2020|EPI ISL 451402|B.1|USA|2020-03-21	0.0003694384	North America
North America|hCoV-19/Mexico/CMX-InDRE-01/2020|EPI ISL 412972|B.1.1|Mexico|2020-02-27	North America|hCoV-19/USA/NY-NYUMC687/2020|EPI ISL 451402|B.1|USA|2020-03-21	0.0002350745	North America
North America|hCoV-19/USA/CA-CDPH-UC2/2020|EPI ISL 413558|B|USA|2020-02-27	North America|hCoV-19/USA/NY-NYUMC687/2020|EPI ISL 451402|B.1|USA|2020-03-21	0.0004366763	North America
North America|hCoV-19/USA/CA-CDPH-UC3/2020|EPI ISL 413559|B|USA|2020-02-27	North America|hCoV-19/USA/NY-NYUMC687/2020|EPI ISL 451402|B.1|USA|2020-03-21	0.0003358605	North America
North America|hCoV-19/USA/CA-CDPH017/2020|EPI ISL 515910|B|USA|2020-02-27	North America|hCoV-19/USA/NY-NYUMC687/2020|EPI ISL 451402|B.1|USA|2020-03-21	0.0003360185	North America
North America|hCoV-19/USA/CA-CDPH-UC4/2020|EPI ISL 413561|B|USA|2020-02-27	North America|hCoV-19/USA/NY-NYUMC687/2020|EPI ISL 451402|B.1|USA|2020-03-21	0.0003024207	North America
North America|hCoV-19/Canada/BC 13297/2020|EPI ISL 415578|B.4|Canada|2020-02-27	North America|hCoV-19/USA/NY-NYUMC687/2020|EPI ISL 451402|B.1|USA|2020-03-21	0.0005087992	North America
North America|hCoV-19/Mexico/CMX-InDRE-07/2020|EPI ISL 452139|B.1.1|Mexico|2020-02-28	North America|hCoV-19/USA/NY-NYUMC687/2020|EPI ISL 451402|B.1|USA|2020-03-21	0.0002350745	North America
North America|hCoV-19/USA/FL 5125/2020|EPI ISL 419559|B.1.1|USA|2020-02-28	North America|hCoV-19/USA/NY-NYUMC687/2020|EPI ISL 451402|B.1|USA|2020-03-21	0.0002686620	North America
North America|hCoV-19/USA/RI 0520/2020|EPI ISL 419553|B.1.5|USA|2020-02-28	North America|hCoV-19/USA/NY-NYUMC687/2020|EPI ISL 451402|B.1|USA|2020-03-21	0.0002350565	North America
North America|hCoV-19/USA/CA-UCLA-260/2020|EPI ISL 537558|B.4|USA|2020-02-28	North America|hCoV-19/USA/NY-NYUMC687/2020|EPI ISL 451402|B.1|USA|2020-03-21	0.0004702590	North America
North America|hCoV-19/Panama/328709/2020|EPI ISL 496605|A.2|Panama|2020-02-28	North America|hCoV-19/USA/NY-NYUMC687/2020|EPI ISL 451402|B.1|USA|2020-03-21	0.0005479553	North America
North America|hCoV-19/USA/CA-CDPH016/2020|EPI ISL 515909|B|USA|2020-02-28	North America|hCoV-19/USA/NY-NYUMC687/2020|EPI ISL 451402|B.1|USA|2020-03-21	0.0003026850	North America
North America|hCoV-19/Canada/BC 17397/2020|EPI ISL 415580|B.4|Canada|2020-02-28	North America|hCoV-19/USA/NY-NYUMC687/2020|EPI ISL 451402|B.1|USA|2020-03-21	0.0005087390	North America
North America|hCoV-19/USA/CA-SCCPHD-UC102/2020|EPI ISL 435581|B|USA|2020-02-28	North America|hCoV-19/USA/NY-NYUMC687/2020|EPI ISL 451402|B.1|USA|2020-03-21	0.0003421400	North America
North America|hCoV-19/USA/CA-SCCPHD-UC103/2020|EPI ISL 435582|B|USA|2020-02-28	North America|hCoV-19/USA/NY-NYUMC687/2020|EPI ISL 451402|B.1|USA|2020-03-21	0.0003080672	North America
North America|hCoV-19/USA/GA 2741/2020|EPI ISL 419556|B.1.1|USA|2020-02-29	North America|hCoV-19/USA/NY-NYUMC687/2020|EPI ISL 451402|B.1|USA|2020-03-21	0.0002686745	North America
North America|hCoV-19/USA/NY-Wadsworth-10131-01/2020|EPI ISL 525575|B.4|USA|2020-02-29	North America|hCoV-19/USA/NY-NYUMC687/2020|EPI ISL 451402|B.1|USA|2020-03-21	0.0005710980	North America
North America|hCoV-19/USA/NH 0004/2020|EPI ISL 420791|B.1.356|USA|2020-02-29	North America|hCoV-19/USA/NY-NYUMC687/2020|EPI ISL 451402|B.1|USA|2020-03-21	0.0001342996	North America
North America|hCoV-19/USA/CA-SCCPHD-UC104/2020|EPI ISL 435583|B.1.255|USA|2020-02-29	North America|hCoV-19/USA/NY-NYUMC687/2020|EPI ISL 451402|B.1|USA|2020-03-21	0.0001343357	North America
North America|hCoV-19/USA/CA-SCCPHD-UC108/2020|EPI ISL 435587|B|USA|2020-02-29	North America|hCoV-19/USA/NY-NYUMC687/2020|EPI ISL 451402|B.1|USA|2020-03-21	0.0003362035	North America
North America|hCoV-19/USA/NY1-PV08001/2020|EPI ISL 414476|B.4|USA|2020-02-29	North America|hCoV-19/USA/NY-NYUMC687/2020|EPI ISL 451402|B.1|USA|2020-03-21	0.0005383433	North America
North America|hCoV-19/USA/TX 2039/2020|EPI ISL 420796|B|USA|2020-02-29	North America|hCoV-19/USA/NY-NYUMC687/2020|EPI ISL 451402|B.1|USA|2020-03-21	0.0003695456	North America
North America|hCoV-19/USA/CA-SCCPHD-UC14/2020|EPI ISL 417318|B|USA|2020-02-29	North America|hCoV-19/USA/NY-NYUMC687/2020|EPI ISL 451402|B.1|USA|2020-03-21	0.0003034035	North America
North America|hCoV-19/USA/CA-SCCPHD-UC105/2020|EPI ISL 435584|B.1.255|USA|2020-02-29	North America|hCoV-19/USA/NY-NYUMC687/2020|EPI ISL 451402|B.1|USA|2020-03-21	0.0001388455	North America
North America|hCoV-19/Canada/ON-PHL-5472/2020|EPI ISL 418325|B.4|Canada|2020-02	North America|hCoV-19/USA/NY-NYUMC687/2020|EPI ISL 451402|B.1|USA|2020-03-21	0.0004367560	North America
North America|hCoV-19/Canada/BC 25367465/2020|EPI ISL 463220|B.1.5|Canada|2020-02	North America|hCoV-19/USA/NY-NYUMC687/2020|EPI ISL 451402|B.1|USA|2020-03-21	0.0002350565	North America
North America|hCoV-19/Canada/ON-PHL-8751/2020|EPI ISL 418345|B.1.255|Canada|2020-02	North America|hCoV-19/USA/NY-NYUMC687/2020|EPI ISL 451402|B.1|USA|2020-03-21	0.0001342996	North America
North America|hCoV-19/Canada/ON-PHL-2259/2020|EPI ISL 418344|B.1.255|Canada|2020-02	North America|hCoV-19/USA/NY-NYUMC687/2020|EPI ISL 451402|B.1|USA|2020-03-21	0.0001343899	North America
North America|hCoV-19/Canada/ON-PHL-2273/2020|EPI ISL 418383|B.4|Canada|2020-02	North America|hCoV-19/USA/NY-NYUMC687/2020|EPI ISL 451402|B.1|USA|2020-03-21	0.0005410231	North America
North America|hCoV-19/Canada/ON-PHL-2294/2020|EPI ISL 418384|B.4|Canada|2020-02	North America|hCoV-19/USA/NY-NYUMC687/2020|EPI ISL 451402|B.1|USA|2020-03-21	0.0004825573	North America
North America|hCoV-19/USA/RI 0556/2020|EPI ISL 420795|B.1|USA|2020-03-01	North America|hCoV-19/USA/NY-NYUMC687/2020|EPI ISL 451402|B.1|USA|2020-03-21	0.0002014729	North America
North America|hCoV-19/Belize/CDC-6846/2020|EPI ISL 509712|B.1.1|Belize|2020-03-01	North America|hCoV-19/USA/NY-NYUMC687/2020|EPI ISL 451402|B.1|USA|2020-03-21	0.0003022649	North America
North America|hCoV-19/Canada/BC 02421/2020|EPI ISL 415581|B.4|Canada|2020-03-01	North America|hCoV-19/USA/NY-NYUMC687/2020|EPI ISL 451402|B.1|USA|2020-03-21	0.0004366401	North America
North America|hCoV-19/Canada/QC-LSPQ-L00210314/2020|EPI ISL 535716|B.4|Canada|2020-03-01	North America|hCoV-19/USA/NY-NYUMC687/2020|EPI ISL 451402|B.1|USA|2020-03-21	0.0005710634	North America
North America|hCoV-19/USA/OR 5430/2020|EPI ISL 420794|B|USA|2020-03-01	North America|hCoV-19/USA/NY-NYUMC687/2020|EPI ISL 451402|B.1|USA|2020-03-21	0.0003694386	North America
North America|hCoV-19/USA/NY-SURV0144/2020|EPI ISL 436050|B|USA|2020-03-02	North America|hCoV-19/USA/NY-NYUMC687/2020|EPI ISL 451402|B.1|USA|2020-03-21	0.0003694327	North America
North America|hCoV-19/USA/NH 0008/2020|EPI ISL 420792|B.1.356|USA|2020-03-02	North America|hCoV-19/USA/NY-NYUMC687/2020|EPI ISL 451402|B.1|USA|2020-03-21	0.0001342996	North America
North America|hCoV-19/USA/NY 2929/2020|EPI ISL 420793|B.1|USA|2020-03-02	North America|hCoV-19/USA/NY-NYUMC687/2020|EPI ISL 451402|B.1|USA|2020-03-21	0.0000671471	North America
North America|hCoV-19/Canada/BC 41851/2020|EPI ISL 415584|A|Canada|2020-03-02	North America|hCoV-19/USA/NY-NYUMC687/2020|EPI ISL 451402|B.1|USA|2020-03-21	0.0004366345	North America
North America|hCoV-19/USA/FL 6318/2020|EPI ISL 420785|B.1.1|USA|2020-03-02	North America|hCoV-19/USA/NY-NYUMC687/2020|EPI ISL 451402|B.1|USA|2020-03-21	0.0002350824	North America
North America|hCoV-19/USA/GA 1299/2020|EPI ISL 420787|B.1.1|USA|2020-03-03	North America|hCoV-19/USA/NY-NYUMC687/2020|EPI ISL 451402|B.1|USA|2020-03-21	0.0002686745	North America
North America|hCoV-19/USA/NY-Wadsworth-10496-01/2020|EPI ISL 426025|B.1|USA|2020-03-03	North America|hCoV-19/USA/NY-NYUMC687/2020|EPI ISL 451402|B.1|USA|2020-03-21	0.0001007227	North America
North America|hCoV-19/Canada/BC 40860/2020|EPI ISL 415583|B|Canada|2020-03-03	North America|hCoV-19/USA/NY-NYUMC687/2020|EPI ISL 451402|B.1|USA|2020-03-21	0.0002686415	North America
North America|hCoV-19/USA/NY-Wadsworth-10528-01/2020|EPI ISL 426026|B.1|USA|2020-03-03	North America|hCoV-19/USA/NY-NYUMC687/2020|EPI ISL 451402|B.1|USA|2020-03-21	0.0001007273	North America
North America|hCoV-19/USA/NY-Wadsworth-10495-01/2020|EPI ISL 425224|B.1|USA|2020-03-03	North America|hCoV-19/USA/NY-NYUMC687/2020|EPI ISL 451402|B.1|USA|2020-03-21	0.0000671471	North America
North America|hCoV-19/USA/NY-Wadsworth-10690-01/2020|EPI ISL 426028|B.1|USA|2020-03-04	North America|hCoV-19/USA/NY-NYUMC687/2020|EPI ISL 451402|B.1|USA|2020-03-21	0.0001678934	North America
North America|hCoV-19/USA/NJ 3201/2020|EPI ISL 424901|B.1|USA|2020-03-04	North America|hCoV-19/USA/NY-NYUMC687/2020|EPI ISL 451402|B.1|USA|2020-03-21	0.0002014730	North America
North America|hCoV-19/USA/MD 0026/2020|EPI ISL 424869|B.1.255|USA|2020-03-04	North America|hCoV-19/USA/NY-NYUMC687/2020|EPI ISL 451402|B.1|USA|2020-03-21	0.0001678857	North America
North America|hCoV-19/USA/MA 9704/2020|EPI ISL 424911|B.1|USA|2020-03-04	North America|hCoV-19/USA/NY-NYUMC687/2020|EPI ISL 451402|B.1|USA|2020-03-21	0.0001342996	North America
North America|hCoV-19/USA/NY-Wadsworth-10683-01/2020|EPI ISL 426027|B.40|USA|2020-03-04	North America|hCoV-19/USA/NY-NYUMC687/2020|EPI ISL 451402|B.1|USA|2020-03-21	0.0005038591	North America
North America|hCoV-19/Canada/BC 8159203/2020|EPI ISL 418848|A|Canada|2020-03-05	North America|hCoV-19/USA/NY-NYUMC687/2020|EPI ISL 451402|B.1|USA|2020-03-21	0.0004030069	North America
North America|hCoV-19/USA/RI 0702/2020|EPI ISL 424887|B.1|USA|2020-03-05	North America|hCoV-19/USA/NY-NYUMC687/2020|EPI ISL 451402|B.1|USA|2020-03-21	0.0000671471	North America
North America|hCoV-19/USA/NE 6605/2020|EPI ISL 424874|B.3|USA|2020-03-05	North America|hCoV-19/USA/NY-NYUMC687/2020|EPI ISL 451402|B.1|USA|2020-03-21	0.0003694268	North America
North America|hCoV-19/USA/MA 1355/2020|EPI ISL 424913|B|USA|2020-03-05	North America|hCoV-19/USA/NY-NYUMC687/2020|EPI ISL 451402|B.1|USA|2020-03-21	0.0003694215	North America
North America|hCoV-19/USA/SC 3572/2020|EPI ISL 424905|B.1|USA|2020-03-05	North America|hCoV-19/USA/NY-NYUMC687/2020|EPI ISL 451402|B.1|USA|2020-03-21	0.0002014823	North America
North America|hCoV-19/USA/MA 3672/2020|EPI ISL 424844|B.1|USA|2020-03-06	North America|hCoV-19/USA/NY-NYUMC687/2020|EPI ISL 451402|B.1|USA|2020-03-21	0.0001342996	North America
North America|hCoV-19/USA/NY-Wadsworth-11244-01/2020|EPI ISL 525580|B.1|USA|2020-03-06	North America|hCoV-19/USA/NY-NYUMC687/2020|EPI ISL 451402|B.1|USA|2020-03-21	0.0001007257	North America
North America|hCoV-19/USA/NY-Wadsworth-11291-01/2020|EPI ISL 426044|B.1|USA|2020-03-06	North America|hCoV-19/USA/NY-NYUMC687/2020|EPI ISL 451402|B.1|USA|2020-03-21	0.0001007257	North America
North America|hCoV-19/USA/NY-Wadsworth-11202-01/2020|EPI ISL 426042|B.1|USA|2020-03-06	North America|hCoV-19/USA/NY-NYUMC687/2020|EPI ISL 451402|B.1|USA|2020-03-21	0.0001678779	North America
North America|hCoV-19/USA/MA 3653/2020|EPI ISL 424920|B.1|USA|2020-03-06	North America|hCoV-19/USA/NY-NYUMC687/2020|EPI ISL 451402|B.1|USA|2020-03-21	0.0001678779	North America
North America|hCoV-19/USA/NY-Wadsworth-11513-01/2020|EPI ISL 525582|B.1|USA|2020-03-07	North America|hCoV-19/USA/NY-NYUMC687/2020|EPI ISL 451402|B.1|USA|2020-03-21	0.0000671471	North America
North America|hCoV-19/USA/MA-MGH-00416/2020|EPI ISL 460353|B.1|USA|2020-03-07	North America|hCoV-19/USA/NY-NYUMC687/2020|EPI ISL 451402|B.1|USA|2020-03-21	0.0001678779	North America
North America|hCoV-19/Canada/BC 8718874/2020|EPI ISL 418852|A|Canada|2020-03-07	North America|hCoV-19/USA/NY-NYUMC687/2020|EPI ISL 451402|B.1|USA|2020-03-21	0.0004030069	North America
North America|hCoV-19/USA/MA-MGH-00417/2020|EPI ISL 460117|B.1|USA|2020-03-07	North America|hCoV-19/USA/NY-NYUMC687/2020|EPI ISL 451402|B.1|USA|2020-03-21	0.0001678779	North America
North America|hCoV-19/USA/IN 82003/2020|EPI ISL 426423|B.1|USA|2020-03-08	North America|hCoV-19/USA/NY-NYUMC687/2020|EPI ISL 451402|B.1|USA|2020-03-21	0.0001679964	North America
North America|hCoV-19/USA/OH 0023/2020|EPI ISL 424880|B.1|USA|2020-03-08	North America|hCoV-19/USA/NY-NYUMC687/2020|EPI ISL 451402|B.1|USA|2020-03-21	0.0000671471	North America
North America|hCoV-19/USA/IA 6394/2020|EPI ISL 424865|B.1|USA|2020-03-08	North America|hCoV-19/USA/NY-NYUMC687/2020|EPI ISL 451402|B.1|USA|2020-03-21	0.0001678857	North America
North America|hCoV-19/USA/MA-MGH-00444/2020|EPI ISL 460354|B.1|USA|2020-03-08	North America|hCoV-19/USA/NY-NYUMC687/2020|EPI ISL 451402|B.1|USA|2020-03-21	0.0002014669	North America
North America|hCoV-19/USA/NY-Wadsworth-11661-01/2020|EPI ISL 529034|B.1|USA|2020-03-08	North America|hCoV-19/USA/NY-NYUMC687/2020|EPI ISL 451402|B.1|USA|2020-03-21	0.0001007227	North America
North America|hCoV-19/USA/FL-CDC-2316/2020|EPI ISL 452132|B.1.255|USA|2020-03-09	North America|hCoV-19/USA/NY-NYUMC687/2020|EPI ISL 451402|B.1|USA|2020-03-21	0.0001679117	North America
North America|hCoV-19/USA/RI 0882/2020|EPI ISL 426435|B.1.265|USA|2020-03-09	North America|hCoV-19/USA/NY-NYUMC687/2020|EPI ISL 451402|B.1|USA|2020-03-21	0.0001007227	North America
North America|hCoV-19/Jamaica/JM-CDC-0869/2020|EPI ISL 450793|B.40|Jamaica|2020-03-09	North America|hCoV-19/USA/NY-NYUMC687/2020|EPI ISL 451402|B.1|USA|2020-03-21	0.0004702515	North America
North America|hCoV-19/USA/NY-SURV0444/2020|EPI ISL 436067|B.1|USA|2020-03-09	North America|hCoV-19/USA/NY-NYUMC687/2020|EPI ISL 451402|B.1|USA|2020-03-21	0.0001342996	North America
North America|hCoV-19/USA/LA-CDC-0499/2020|EPI ISL 452106|B.1.265|USA|2020-03-10	North America|hCoV-19/USA/NY-NYUMC687/2020|EPI ISL 451402|B.1|USA|2020-03-21	0.0001007227	North America
North America|hCoV-19/USA/CA-SCCPHD-UC155/2020|EPI ISL 435634|B|USA|2020-03-10	North America|hCoV-19/USA/NY-NYUMC687/2020|EPI ISL 451402|B.1|USA|2020-03-21	0.0003358256	North America
North America|hCoV-19/USA/NY-SURV0863/2020|EPI ISL 436075|B.1|USA|2020-03-10	North America|hCoV-19/USA/NY-NYUMC687/2020|EPI ISL 451402|B.1|USA|2020-03-21	0.0001007227	North America
North America|hCoV-19/USA/VA-DCLS-0530/2020|EPI ISL 485832|B.1|USA|2020-03-10	North America|hCoV-19/USA/NY-NYUMC687/2020|EPI ISL 451402|B.1|USA|2020-03-21	0.0001007273	North America
North America|hCoV-19/USA/WA-UW122/2020|EPI ISL 416660|B.1|USA|2020-03-10	North America|hCoV-19/USA/NY-NYUMC687/2020|EPI ISL 451402|B.1|USA|2020-03-21	0.0000671471	North America
North America|hCoV-19/Jamaica/JM-CDC-0078/2020|EPI ISL 450792|B|Jamaica|2020-03-11	North America|hCoV-19/USA/NY-NYUMC687/2020|EPI ISL 451402|B.1|USA|2020-03-21	0.0004366470	North America
North America|hCoV-19/USA/NY-Wadsworth-13245-01/2020|EPI ISL 525599|B.39|USA|2020-03-11	North America|hCoV-19/USA/NY-NYUMC687/2020|EPI ISL 451402|B.1|USA|2020-03-21	0.0005374520	North America
North America|hCoV-19/USA/MN-MDH-1274/2020|EPI ISL 482995|B.1.1|USA|2020-03-11	North America|hCoV-19/USA/NY-NYUMC687/2020|EPI ISL 451402|B.1|USA|2020-03-21	0.0002686620	North America
North America|hCoV-19/USA/CA-SCCPHD-UC158/2020|EPI ISL 435637|B|USA|2020-03-11	North America|hCoV-19/USA/NY-NYUMC687/2020|EPI ISL 451402|B.1|USA|2020-03-21	0.0003694215	North America
North America|hCoV-19/Canada/BC 6404889/2020|EPI ISL 418838|B.1.265|Canada|2020-03-12	North America|hCoV-19/USA/NY-NYUMC687/2020|EPI ISL 451402|B.1|USA|2020-03-21	0.0001007227	North America
North America|hCoV-19/USA/CA-SCCPHD-UC162/2020|EPI ISL 435641|B|USA|2020-03-12	North America|hCoV-19/USA/NY-NYUMC687/2020|EPI ISL 451402|B.1|USA|2020-03-21	0.0003358309	North America
North America|hCoV-19/USA/NY-WCMP2D04P/2020|EPI ISL 427528|B.1.5|USA|2020-03-12	North America|hCoV-19/USA/NY-NYUMC687/2020|EPI ISL 451402|B.1|USA|2020-03-21	0.0001343058	North America
North America|hCoV-19/USA/VA-DCLS-0548/2020|EPI ISL 485849|B.1.1|USA|2020-03-12	North America|hCoV-19/USA/NY-NYUMC687/2020|EPI ISL 451402|B.1|USA|2020-03-21	0.0003022509	North America
North America|hCoV-19/USA/VA-DCLS-0554/2020|EPI ISL 485855|B|USA|2020-03-13	North America|hCoV-19/USA/NY-NYUMC687/2020|EPI ISL 451402|B.1|USA|2020-03-21	0.0004702372	North America
North America|hCoV-19/USA/CA-QDX-110/2020|EPI ISL 468562|B.1.265|USA|2020-03-13	North America|hCoV-19/USA/NY-NYUMC687/2020|EPI ISL 451402|B.1|USA|2020-03-21	0.0001342996	North America
North America|hCoV-19/Canada/BC 9345042/2020|EPI ISL 418856|B.1.5|Canada|2020-03-13	North America|hCoV-19/USA/NY-NYUMC687/2020|EPI ISL 451402|B.1|USA|2020-03-21	0.0002014730	North America
North America|hCoV-19/USA/NY-WCMP5F01P/2020|EPI ISL 427540|B.1|USA|2020-03-13	North America|hCoV-19/USA/NY-NYUMC687/2020|EPI ISL 451402|B.1|USA|2020-03-21	0.0001343120	North America
North America|hCoV-19/Canada/NS 30/2020|EPI ISL 429812|B.1|Canada|2020-03-14	North America|hCoV-19/USA/NY-NYUMC687/2020|EPI ISL 451402|B.1|USA|2020-03-21	0.0001007227	North America
North America|hCoV-19/USA/MA-QDX-68/2020|EPI ISL 467864|B.1|USA|2020-03-14	North America|hCoV-19/USA/NY-NYUMC687/2020|EPI ISL 451402|B.1|USA|2020-03-21	0.0002014730	North America
North America|hCoV-19/USA/MN-QDX-967/2020|EPI ISL 571766|B.1.370|USA|2020-03-14	North America|hCoV-19/USA/NY-NYUMC687/2020|EPI ISL 451402|B.1|USA|2020-03-21	0.0001342996	North America
North America|hCoV-19/USA/MN-MDH-93/2020|EPI ISL 460074|B.1.1|USA|2020-03-14	North America|hCoV-19/USA/NY-NYUMC687/2020|EPI ISL 451402|B.1|USA|2020-03-21	0.0003022509	North America
North America|hCoV-19/USA/AZ-TG268917/2020|EPI ISL 426519|B.1|USA|2020-03-14	North America|hCoV-19/USA/NY-NYUMC687/2020|EPI ISL 451402|B.1|USA|2020-03-21	0.0001007227	North America
North America|hCoV-19/USA/NY-WCMP10A02P/2020|EPI ISL 427553|B.1.3|USA|2020-03-15	North America|hCoV-19/USA/NY-NYUMC687/2020|EPI ISL 451402|B.1|USA|2020-03-21	0.0002350457	North America
North America|hCoV-19/USA/MN-QDX-1024/2020|EPI ISL 571750|B.1.265|USA|2020-03-15	North America|hCoV-19/USA/NY-NYUMC687/2020|EPI ISL 451402|B.1|USA|2020-03-21	0.0001678779	North America
North America|hCoV-19/Mexico/CMX-INER-04/2020|EPI ISL 424626|B.1.201|Mexico|2020-03-15	North America|hCoV-19/USA/NY-NYUMC687/2020|EPI ISL 451402|B.1|USA|2020-03-21	0.0002350603	North America
North America|hCoV-19/USA/CA-QDX-33/2020|EPI ISL 467827|B.6|USA|2020-03-15	North America|hCoV-19/USA/NY-NYUMC687/2020|EPI ISL 451402|B.1|USA|2020-03-21	0.0004702230	North America
North America|hCoV-19/Costa Rica/01/2020|EPI ISL 434533|B.1|Costa Rica|2020-03-16	North America|hCoV-19/USA/NY-NYUMC687/2020|EPI ISL 451402|B.1|USA|2020-03-21	0.0002350674	North America
North America|hCoV-19/USA/NY-WCMP11B03P/2020|EPI ISL 427585|B.1.3|USA|2020-03-16	North America|hCoV-19/USA/NY-NYUMC687/2020|EPI ISL 451402|B.1|USA|2020-03-21	0.0002014698	North America
North America|hCoV-19/USA/MN-MDH-97/2020|EPI ISL 460077|B.1|USA|2020-03-16	North America|hCoV-19/USA/NY-NYUMC687/2020|EPI ISL 451402|B.1|USA|2020-03-21	0.0001007227	North America
North America|hCoV-19/Canada/ON MU-S26/2020|EPI ISL 463975|B.1|Canada|2020-03-16	North America|hCoV-19/USA/NY-NYUMC687/2020|EPI ISL 451402|B.1|USA|2020-03-21	0.0002014762	North America
North America|hCoV-19/USA/NY-SURV0183/2020|EPI ISL 436057|B.1|USA|2020-03-17	North America|hCoV-19/USA/NY-NYUMC687/2020|EPI ISL 451402|B.1|USA|2020-03-21	0.0001007227	North America
North America|hCoV-19/USA/AZ-TG269848/2020|EPI ISL 426527|B.1.5|USA|2020-03-17	North America|hCoV-19/USA/NY-NYUMC687/2020|EPI ISL 451402|B.1|USA|2020-03-21	0.0001678934	North America
North America|hCoV-19/USA/NY-QDX-865/2020|EPI ISL 571672|B.1|USA|2020-03-17	North America|hCoV-19/USA/NY-NYUMC687/2020|EPI ISL 451402|B.1|USA|2020-03-21	0.0001007227	North America
North America|hCoV-19/USA/AK-PHL011/2020|EPI ISL 431014|B|USA|2020-03-17	North America|hCoV-19/USA/NY-NYUMC687/2020|EPI ISL 451402|B.1|USA|2020-03-21	0.0005038358	North America
North America|hCoV-19/USA/MI-QDX-645/2020|EPI ISL 571370|B.1|USA|2020-03-18	North America|hCoV-19/USA/NY-NYUMC687/2020|EPI ISL 451402|B.1|USA|2020-03-21	0.0001007227	North America
North America|hCoV-19/USA/NY-NYUMC43/2020|EPI ISL 419704|B.1|USA|2020-03-18	North America|hCoV-19/USA/NY-NYUMC687/2020|EPI ISL 451402|B.1|USA|2020-03-21	0.0001342996	North America
North America|hCoV-19/USA/MI-QDX-638/2020|EPI ISL 571363|B.1|USA|2020-03-18	North America|hCoV-19/USA/NY-NYUMC687/2020|EPI ISL 451402|B.1|USA|2020-03-21	0.0001342996	North America
North America|hCoV-19/USA/NY-NYUMC223/2020|EPI ISL 427518|B.1|USA|2020-03-18	North America|hCoV-19/USA/NY-NYUMC687/2020|EPI ISL 451402|B.1|USA|2020-03-21	0.0001007273	North America
North America|hCoV-19/USA/AK-PHL013/2020|EPI ISL 431015|B.1|USA|2020-03-19	North America|hCoV-19/USA/NY-NYUMC687/2020|EPI ISL 451402|B.1|USA|2020-03-21	0.0001678857	North America
North America|hCoV-19/USA/WI-UW-172/2020|EPI ISL 428268|B|USA|2020-03-19	North America|hCoV-19/USA/NY-NYUMC687/2020|EPI ISL 451402|B.1|USA|2020-03-21	0.0003358309	North America
North America|hCoV-19/USA/IL-QDX-1108/2020|EPI ISL 571846|B.1.1|USA|2020-03-19	North America|hCoV-19/USA/NY-NYUMC687/2020|EPI ISL 451402|B.1|USA|2020-03-21	0.0002686620	North America
North America|hCoV-19/USA/ID-QDX-1094/2020|EPI ISL 571835|B.1.370|USA|2020-03-19	North America|hCoV-19/USA/NY-NYUMC687/2020|EPI ISL 451402|B.1|USA|2020-03-21	0.0001678779	North America
North America|hCoV-19/USA/MN-MDH-1281/2020|EPI ISL 483002|B.1.1.10|USA|2020-03-19	North America|hCoV-19/USA/NY-NYUMC687/2020|EPI ISL 451402|B.1|USA|2020-03-21	0.0004030564	North America
North America|hCoV-19/USA/WA-UW-1688/2020|EPI ISL 424192|B|USA|2020-03-20	North America|hCoV-19/USA/NY-NYUMC687/2020|EPI ISL 451402|B.1|USA|2020-03-21	0.0004030726	North America
North America|hCoV-19/Canada/QC-LSPQ-L00228954/2020|EPI ISL 535882|B.4|Canada|2020-03-20	North America|hCoV-19/USA/NY-NYUMC687/2020|EPI ISL 451402|B.1|USA|2020-03-21	0.0006047322	North America
North America|hCoV-19/USA/MI-QDX-710/2020|EPI ISL 571443|B.1|USA|2020-03-20	North America|hCoV-19/USA/NY-NYUMC687/2020|EPI ISL 451402|B.1|USA|2020-03-21	0.0001007227	North America
North America|hCoV-19/USA/ID-UW-1925/2020|EPI ISL 424321|B.1.370|USA|2020-03-20	North America|hCoV-19/USA/NY-NYUMC687/2020|EPI ISL 451402|B.1|USA|2020-03-21	0.0001342996	North America
North America|hCoV-19/USA/WA1/2020|EPI ISL 404895|A|USA|2020-01-19	North America|hCoV-19/USA/IL-NM0125/2020|EPI ISL 444607|B.1|USA|2020-03-21	0.0003022138	North America
North America|hCoV-19/USA/IL1/2020|EPI ISL 404253|A|USA|2020-01-21	North America|hCoV-19/USA/IL-NM0125/2020|EPI ISL 444607|B.1|USA|2020-03-21	0.0002015178	North America
North America|hCoV-19/USA/AZ1/2020|EPI ISL 406223|A|USA|2020-01-22	North America|hCoV-19/USA/IL-NM0125/2020|EPI ISL 444607|B.1|USA|2020-03-21	0.0003358154	North America
North America|hCoV-19/USA/CA2/2020|EPI ISL 406036|B|USA|2020-01-22	North America|hCoV-19/USA/IL-NM0125/2020|EPI ISL 444607|B.1|USA|2020-03-21	0.0002686415	North America
North America|hCoV-19/Canada/ON ON-VIDO-01-2/2020|EPI ISL 425177|B|Canada|2020-01-23	North America|hCoV-19/USA/IL-NM0125/2020|EPI ISL 444607|B.1|USA|2020-03-21	0.0002686372	North America
North America|hCoV-19/Canada/ON VIDO-01/2020|EPI ISL 413015|B|Canada|2020-01-23	North America|hCoV-19/USA/IL-NM0125/2020|EPI ISL 444607|B.1|USA|2020-03-21	0.0003023143	North America
North America|hCoV-19/USA/CA-CDC-1/2020|EPI ISL 406034|A|USA|2020-01-23	North America|hCoV-19/USA/IL-NM0125/2020|EPI ISL 444607|B.1|USA|2020-03-21	0.0004366198	North America
North America|hCoV-19/USA/WA1-A12/2020|EPI ISL 407214|A|USA|2020-01-25	North America|hCoV-19/USA/IL-NM0125/2020|EPI ISL 444607|B.1|USA|2020-03-21	0.0003022138	North America
North America|hCoV-19/USA/CA-CDC-6/2020|EPI ISL 410044|B|USA|2020-01-27	North America|hCoV-19/USA/IL-NM0125/2020|EPI ISL 444607|B.1|USA|2020-03-21	0.0002016261	North America
North America|hCoV-19/USA/CA-CDC-5/2020|EPI ISL 408010|B|USA|2020-01-29	North America|hCoV-19/USA/IL-NM0125/2020|EPI ISL 444607|B.1|USA|2020-03-21	0.0002686290	North America
North America|hCoV-19/USA/CA-CDC-3/2020|EPI ISL 408008|B|USA|2020-01-29	North America|hCoV-19/USA/IL-NM0125/2020|EPI ISL 444607|B.1|USA|2020-03-21	0.0003022321	North America
North America|hCoV-19/USA/MA1/2020|EPI ISL 409067|B|USA|2020-01-29	North America|hCoV-19/USA/IL-NM0125/2020|EPI ISL 444607|B.1|USA|2020-03-21	0.0003358368	North America
North America|hCoV-19/USA/WI1/2020|EPI ISL 408670|B|USA|2020-01-31	North America|hCoV-19/USA/IL-NM0125/2020|EPI ISL 444607|B.1|USA|2020-03-21	0.0002350693	North America
North America|hCoV-19/Canada/ON-PHL-2445/2020|EPI ISL 413014|B|Canada|2020-01	North America|hCoV-19/USA/IL-NM0125/2020|EPI ISL 444607|B.1|USA|2020-03-21	0.0002686372	North America
North America|hCoV-19/USA/CA-CDC-7/2020|EPI ISL 411954|A|USA|2020-02-06	North America|hCoV-19/USA/IL-NM0125/2020|EPI ISL 444607|B.1|USA|2020-03-21	0.0003358202	North America
North America|hCoV-19/USA/CA-CDC-8/2020|EPI ISL 411955|B|USA|2020-02-10	North America|hCoV-19/USA/IL-NM0125/2020|EPI ISL 444607|B.1|USA|2020-03-21	0.0002350528	North America
North America|hCoV-19/USA/TX1/2020|EPI ISL 411956|A|USA|2020-02-11	North America|hCoV-19/USA/IL-NM0125/2020|EPI ISL 444607|B.1|USA|2020-03-21	0.0004366066	North America
North America|hCoV-19/Canada/BC 37 0-2/2020|EPI ISL 412965|B.4|Canada|2020-02-16	North America|hCoV-19/USA/IL-NM0125/2020|EPI ISL 444607|B.1|USA|2020-03-21	0.0003389092	North America
North America|hCoV-19/USA/CruiseA-9/2020|EPI ISL 413614|B|USA|2020-02-17	North America|hCoV-19/USA/IL-NM0125/2020|EPI ISL 444607|B.1|USA|2020-03-21	0.0002350565	North America
North America|hCoV-19/USA/CruiseA-11/2020|EPI ISL 413616|B|USA|2020-02-17	North America|hCoV-19/USA/IL-NM0125/2020|EPI ISL 444607|B.1|USA|2020-03-21	0.0002686415	North America
North America|hCoV-19/USA/CruiseA-8/2020|EPI ISL 413613|B|USA|2020-02-17	North America|hCoV-19/USA/IL-NM0125/2020|EPI ISL 444607|B.1|USA|2020-03-21	0.0002686415	North America
North America|hCoV-19/USA/CruiseA-7/2020|EPI ISL 413612|B|USA|2020-02-17	North America|hCoV-19/USA/IL-NM0125/2020|EPI ISL 444607|B.1|USA|2020-03-21	0.0003358256	North America
North America|hCoV-19/USA/CruiseA-10/2020|EPI ISL 413615|B|USA|2020-02-17	North America|hCoV-19/USA/IL-NM0125/2020|EPI ISL 444607|B.1|USA|2020-03-21	0.0002686539	North America
North America|hCoV-19/USA/CruiseA-1/2020|EPI ISL 413606|B|USA|2020-02-17	North America|hCoV-19/USA/IL-NM0125/2020|EPI ISL 444607|B.1|USA|2020-03-21	0.0003022417	North America
North America|hCoV-19/USA/CruiseA-24/2020|EPI ISL 414483|B|USA|2020-02-17	North America|hCoV-19/USA/IL-NM0125/2020|EPI ISL 444607|B.1|USA|2020-03-21	0.0003358986	North America
North America|hCoV-19/Panama/328723/2020|EPI ISL 496609|A.2|Panama|2020-02-17	North America|hCoV-19/USA/IL-NM0125/2020|EPI ISL 444607|B.1|USA|2020-03-21	0.0004120931	North America
North America|hCoV-19/USA/CruiseA-3/2020|EPI ISL 413608|B|USA|2020-02-18	North America|hCoV-19/USA/IL-NM0125/2020|EPI ISL 444607|B.1|USA|2020-03-21	0.0002350563	North America
North America|hCoV-19/USA/CruiseA-2/2020|EPI ISL 413607|B|USA|2020-02-18	North America|hCoV-19/USA/IL-NM0125/2020|EPI ISL 444607|B.1|USA|2020-03-21	0.0003022417	North America
North America|hCoV-19/USA/CruiseA-23/2020|EPI ISL 414482|B|USA|2020-02-18	North America|hCoV-19/USA/IL-NM0125/2020|EPI ISL 444607|B.1|USA|2020-03-21	0.0004030642	North America
North America|hCoV-19/USA/CruiseA-13/2020|EPI ISL 413618|B|USA|2020-02-20	North America|hCoV-19/USA/IL-NM0125/2020|EPI ISL 444607|B.1|USA|2020-03-21	0.0002350565	North America
North America|hCoV-19/USA/CruiseA-12/2020|EPI ISL 413617|B|USA|2020-02-20	North America|hCoV-19/USA/IL-NM0125/2020|EPI ISL 444607|B.1|USA|2020-03-21	0.0002686415	North America
North America|hCoV-19/Canada/BC 69243/2020|EPI ISL 415577|B.4|Canada|2020-02-20	North America|hCoV-19/USA/IL-NM0125/2020|EPI ISL 444607|B.1|USA|2020-03-21	0.0004449949	North America
North America|hCoV-19/USA/CruiseA-5/2020|EPI ISL 413610|B|USA|2020-02-21	North America|hCoV-19/USA/IL-NM0125/2020|EPI ISL 444607|B.1|USA|2020-03-21	0.0002350565	North America
North America|hCoV-19/USA/CruiseA-6/2020|EPI ISL 413611|B|USA|2020-02-21	North America|hCoV-19/USA/IL-NM0125/2020|EPI ISL 444607|B.1|USA|2020-03-21	0.0003022369	North America
North America|hCoV-19/USA/CruiseA-21/2020|EPI ISL 414480|B|USA|2020-02-21	North America|hCoV-19/USA/IL-NM0125/2020|EPI ISL 444607|B.1|USA|2020-03-21	0.0003358464	North America
North America|hCoV-19/Panama/328719/2020|EPI ISL 496607|A.2|Panama|2020-02-22	North America|hCoV-19/USA/IL-NM0125/2020|EPI ISL 444607|B.1|USA|2020-03-21	0.0004105282	North America
North America|hCoV-19/USA/CA-CDC-9/2020|EPI ISL 412862|B|USA|2020-02-23	North America|hCoV-19/USA/IL-NM0125/2020|EPI ISL 444607|B.1|USA|2020-03-21	0.0002350455	North America
North America|hCoV-19/USA/CruiseA-17/2020|EPI ISL 413622|B|USA|2020-02-24	North America|hCoV-19/USA/IL-NM0125/2020|EPI ISL 444607|B.1|USA|2020-03-21	0.0003022557	North America
North America|hCoV-19/USA/CruiseA-18/2020|EPI ISL 413623|B|USA|2020-02-24	North America|hCoV-19/USA/IL-NM0125/2020|EPI ISL 444607|B.1|USA|2020-03-21	0.0002687893	North America
North America|hCoV-19/USA/CruiseA-26/2020|EPI ISL 414485|B|USA|2020-02-24	North America|hCoV-19/USA/IL-NM0125/2020|EPI ISL 444607|B.1|USA|2020-03-21	0.0002686857	North America
North America|hCoV-19/USA/CruiseA-14/2020|EPI ISL 413619|B|USA|2020-02-25	North America|hCoV-19/USA/IL-NM0125/2020|EPI ISL 444607|B.1|USA|2020-03-21	0.0003694044	North America
North America|hCoV-19/USA/CA-CDC-2602/2020|EPI ISL 419554|B|USA|2020-02-26	North America|hCoV-19/USA/IL-NM0125/2020|EPI ISL 444607|B.1|USA|2020-03-21	0.0002350565	North America
North America|hCoV-19/Canada/ON SHSC-01/2020|EPI ISL 450747|B.4|Canada|2020-02-26	North America|hCoV-19/USA/IL-NM0125/2020|EPI ISL 444607|B.1|USA|2020-03-21	0.0003734212	North America
North America|hCoV-19/USA/OR 2656/2020|EPI ISL 419558|B|USA|2020-02-27	North America|hCoV-19/USA/IL-NM0125/2020|EPI ISL 444607|B.1|USA|2020-03-21	0.0003022416	North America
North America|hCoV-19/Mexico/CMX-InDRE-01/2020|EPI ISL 412972|B.1.1|Mexico|2020-02-27	North America|hCoV-19/USA/IL-NM0125/2020|EPI ISL 444607|B.1|USA|2020-03-21	0.0001678958	North America
North America|hCoV-19/USA/CA-CDPH-UC2/2020|EPI ISL 413558|B|USA|2020-02-27	North America|hCoV-19/USA/IL-NM0125/2020|EPI ISL 444607|B.1|USA|2020-03-21	0.0003694633	North America
North America|hCoV-19/USA/CA-CDPH-UC3/2020|EPI ISL 413559|B|USA|2020-02-27	North America|hCoV-19/USA/IL-NM0125/2020|EPI ISL 444607|B.1|USA|2020-03-21	0.0002686651	North America
North America|hCoV-19/USA/CA-CDPH017/2020|EPI ISL 515910|B|USA|2020-02-27	North America|hCoV-19/USA/IL-NM0125/2020|EPI ISL 444607|B.1|USA|2020-03-21	0.0002687915	North America
North America|hCoV-19/USA/CA-CDPH-UC4/2020|EPI ISL 413561|B|USA|2020-02-27	North America|hCoV-19/USA/IL-NM0125/2020|EPI ISL 444607|B.1|USA|2020-03-21	0.0002351957	North America
North America|hCoV-19/Canada/BC 13297/2020|EPI ISL 415578|B.4|Canada|2020-02-27	North America|hCoV-19/USA/IL-NM0125/2020|EPI ISL 444607|B.1|USA|2020-03-21	0.0004409207	North America
North America|hCoV-19/Mexico/CMX-InDRE-07/2020|EPI ISL 452139|B.1.1|Mexico|2020-02-28	North America|hCoV-19/USA/IL-NM0125/2020|EPI ISL 444607|B.1|USA|2020-03-21	0.0001678958	North America
North America|hCoV-19/USA/FL 5125/2020|EPI ISL 419559|B.1.1|USA|2020-02-28	North America|hCoV-19/USA/IL-NM0125/2020|EPI ISL 444607|B.1|USA|2020-03-21	0.0002014791	North America
North America|hCoV-19/USA/RI 0520/2020|EPI ISL 419553|B.1.5|USA|2020-02-28	North America|hCoV-19/USA/IL-NM0125/2020|EPI ISL 444607|B.1|USA|2020-03-21	0.0001678830	North America
North America|hCoV-19/USA/CA-UCLA-260/2020|EPI ISL 537558|B.4|USA|2020-02-28	North America|hCoV-19/USA/IL-NM0125/2020|EPI ISL 444607|B.1|USA|2020-03-21	0.0004030442	North America
North America|hCoV-19/Panama/328709/2020|EPI ISL 496605|A.2|Panama|2020-02-28	North America|hCoV-19/USA/IL-NM0125/2020|EPI ISL 444607|B.1|USA|2020-03-21	0.0004451652	North America
North America|hCoV-19/USA/CA-CDPH016/2020|EPI ISL 515909|B|USA|2020-02-28	North America|hCoV-19/USA/IL-NM0125/2020|EPI ISL 444607|B.1|USA|2020-03-21	0.0002354013	North America
North America|hCoV-19/Canada/BC 17397/2020|EPI ISL 415580|B.4|Canada|2020-02-28	North America|hCoV-19/USA/IL-NM0125/2020|EPI ISL 444607|B.1|USA|2020-03-21	0.0004408686	North America
North America|hCoV-19/USA/CA-SCCPHD-UC102/2020|EPI ISL 435581|B|USA|2020-02-28	North America|hCoV-19/USA/IL-NM0125/2020|EPI ISL 444607|B.1|USA|2020-03-21	0.0002736878	North America
North America|hCoV-19/USA/CA-SCCPHD-UC103/2020|EPI ISL 435582|B|USA|2020-02-28	North America|hCoV-19/USA/IL-NM0125/2020|EPI ISL 444607|B.1|USA|2020-03-21	0.0002053558	North America
North America|hCoV-19/USA/GA 2741/2020|EPI ISL 419556|B.1.1|USA|2020-02-29	North America|hCoV-19/USA/IL-NM0125/2020|EPI ISL 444607|B.1|USA|2020-03-21	0.0002014884	North America
North America|hCoV-19/USA/NY-Wadsworth-10131-01/2020|EPI ISL 525575|B.4|USA|2020-02-29	North America|hCoV-19/USA/IL-NM0125/2020|EPI ISL 444607|B.1|USA|2020-03-21	0.0005038663	North America
North America|hCoV-19/USA/NH 0004/2020|EPI ISL 420791|B.1.356|USA|2020-02-29	North America|hCoV-19/USA/IL-NM0125/2020|EPI ISL 444607|B.1|USA|2020-03-21	0.0002014669	North America
North America|hCoV-19/USA/CA-SCCPHD-UC104/2020|EPI ISL 435583|B.1.255|USA|2020-02-29	North America|hCoV-19/USA/IL-NM0125/2020|EPI ISL 444607|B.1|USA|2020-03-21	0.0001343419	North America
North America|hCoV-19/USA/CA-SCCPHD-UC108/2020|EPI ISL 435587|B|USA|2020-02-29	North America|hCoV-19/USA/IL-NM0125/2020|EPI ISL 444607|B.1|USA|2020-03-21	0.0002689395	North America
North America|hCoV-19/USA/NY1-PV08001/2020|EPI ISL 414476|B.4|USA|2020-02-29	North America|hCoV-19/USA/IL-NM0125/2020|EPI ISL 444607|B.1|USA|2020-03-21	0.0004710095	North America
North America|hCoV-19/USA/TX 2039/2020|EPI ISL 420796|B|USA|2020-02-29	North America|hCoV-19/USA/IL-NM0125/2020|EPI ISL 444607|B.1|USA|2020-03-21	0.0003023293	North America
North America|hCoV-19/USA/CA-SCCPHD-UC14/2020|EPI ISL 417318|B|USA|2020-02-29	North America|hCoV-19/USA/IL-NM0125/2020|EPI ISL 444607|B.1|USA|2020-03-21	0.0002359599	North America
North America|hCoV-19/USA/CA-SCCPHD-UC105/2020|EPI ISL 435584|B.1.255|USA|2020-02-29	North America|hCoV-19/USA/IL-NM0125/2020|EPI ISL 444607|B.1|USA|2020-03-21	0.0001041369	North America
North America|hCoV-19/Canada/ON-PHL-5472/2020|EPI ISL 418325|B.4|Canada|2020-02	North America|hCoV-19/USA/IL-NM0125/2020|EPI ISL 444607|B.1|USA|2020-03-21	0.0003695308	North America
North America|hCoV-19/Canada/BC 25367465/2020|EPI ISL 463220|B.1.5|Canada|2020-02	North America|hCoV-19/USA/IL-NM0125/2020|EPI ISL 444607|B.1|USA|2020-03-21	0.0001678830	North America
North America|hCoV-19/Canada/ON-PHL-8751/2020|EPI ISL 418345|B.1.255|Canada|2020-02	North America|hCoV-19/USA/IL-NM0125/2020|EPI ISL 444607|B.1|USA|2020-03-21	0.0001343058	North America
North America|hCoV-19/Canada/ON-PHL-2259/2020|EPI ISL 418344|B.1.255|Canada|2020-02	North America|hCoV-19/USA/IL-NM0125/2020|EPI ISL 444607|B.1|USA|2020-03-21	0.0001343961	North America
North America|hCoV-19/Canada/ON-PHL-2273/2020|EPI ISL 418383|B.4|Canada|2020-02	North America|hCoV-19/USA/IL-NM0125/2020|EPI ISL 444607|B.1|USA|2020-03-21	0.0004733539	North America
North America|hCoV-19/Canada/ON-PHL-2294/2020|EPI ISL 418384|B.4|Canada|2020-02	North America|hCoV-19/USA/IL-NM0125/2020|EPI ISL 444607|B.1|USA|2020-03-21	0.0004135838	North America
North America|hCoV-19/USA/RI 0556/2020|EPI ISL 420795|B.1|USA|2020-03-01	North America|hCoV-19/USA/IL-NM0125/2020|EPI ISL 444607|B.1|USA|2020-03-21	0.0001343036	North America
North America|hCoV-19/Belize/CDC-6846/2020|EPI ISL 509712|B.1.1|Belize|2020-03-01	North America|hCoV-19/USA/IL-NM0125/2020|EPI ISL 444607|B.1|USA|2020-03-21	0.0002350745	North America
North America|hCoV-19/Canada/BC 02421/2020|EPI ISL 415581|B.4|Canada|2020-03-01	North America|hCoV-19/USA/IL-NM0125/2020|EPI ISL 444607|B.1|USA|2020-03-21	0.0003694326	North America
North America|hCoV-19/Canada/QC-LSPQ-L00210314/2020|EPI ISL 535716|B.4|Canada|2020-03-01	North America|hCoV-19/USA/IL-NM0125/2020|EPI ISL 444607|B.1|USA|2020-03-21	0.0005038358	North America
North America|hCoV-19/USA/OR 5430/2020|EPI ISL 420794|B|USA|2020-03-01	North America|hCoV-19/USA/IL-NM0125/2020|EPI ISL 444607|B.1|USA|2020-03-21	0.0003022417	North America
North America|hCoV-19/USA/NY-SURV0144/2020|EPI ISL 436050|B|USA|2020-03-02	North America|hCoV-19/USA/IL-NM0125/2020|EPI ISL 444607|B.1|USA|2020-03-21	0.0003022369	North America
North America|hCoV-19/USA/NH 0008/2020|EPI ISL 420792|B.1.356|USA|2020-03-02	North America|hCoV-19/USA/IL-NM0125/2020|EPI ISL 444607|B.1|USA|2020-03-21	0.0002014669	North America
North America|hCoV-19/USA/NY 2929/2020|EPI ISL 420793|B.1|USA|2020-03-02	North America|hCoV-19/USA/IL-NM0125/2020|EPI ISL 444607|B.1|USA|2020-03-21	0.0001343058	North America
North America|hCoV-19/Canada/BC 41851/2020|EPI ISL 415584|A|Canada|2020-03-02	North America|hCoV-19/USA/IL-NM0125/2020|EPI ISL 444607|B.1|USA|2020-03-21	0.0003694280	North America
North America|hCoV-19/USA/FL 6318/2020|EPI ISL 420785|B.1.1|USA|2020-03-02	North America|hCoV-19/USA/IL-NM0125/2020|EPI ISL 444607|B.1|USA|2020-03-21	0.0001679015	North America
North America|hCoV-19/USA/GA 1299/2020|EPI ISL 420787|B.1.1|USA|2020-03-03	North America|hCoV-19/USA/IL-NM0125/2020|EPI ISL 444607|B.1|USA|2020-03-21	0.0002014884	North America
North America|hCoV-19/USA/NY-Wadsworth-10496-01/2020|EPI ISL 426025|B.1|USA|2020-03-03	North America|hCoV-19/USA/IL-NM0125/2020|EPI ISL 444607|B.1|USA|2020-03-21	0.0001678857	North America
North America|hCoV-19/Canada/BC 40860/2020|EPI ISL 415583|B|Canada|2020-03-03	North America|hCoV-19/USA/IL-NM0125/2020|EPI ISL 444607|B.1|USA|2020-03-21	0.0002014636	North America
North America|hCoV-19/USA/NY-Wadsworth-10528-01/2020|EPI ISL 426026|B.1|USA|2020-03-03	North America|hCoV-19/USA/IL-NM0125/2020|EPI ISL 444607|B.1|USA|2020-03-21	0.0001678934	North America
North America|hCoV-19/USA/NY-Wadsworth-10495-01/2020|EPI ISL 425224|B.1|USA|2020-03-03	North America|hCoV-19/USA/IL-NM0125/2020|EPI ISL 444607|B.1|USA|2020-03-21	0.0001343058	North America
North America|hCoV-19/USA/NY-Wadsworth-10690-01/2020|EPI ISL 426028|B.1|USA|2020-03-04	North America|hCoV-19/USA/IL-NM0125/2020|EPI ISL 444607|B.1|USA|2020-03-21	0.0002350712	North America
North America|hCoV-19/USA/NJ 3201/2020|EPI ISL 424901|B.1|USA|2020-03-04	North America|hCoV-19/USA/IL-NM0125/2020|EPI ISL 444607|B.1|USA|2020-03-21	0.0002014823	North America
North America|hCoV-19/USA/MD 0026/2020|EPI ISL 424869|B.1.255|USA|2020-03-04	North America|hCoV-19/USA/IL-NM0125/2020|EPI ISL 444607|B.1|USA|2020-03-21	0.0001678934	North America
North America|hCoV-19/USA/MA 9704/2020|EPI ISL 424911|B.1|USA|2020-03-04	North America|hCoV-19/USA/IL-NM0125/2020|EPI ISL 444607|B.1|USA|2020-03-21	0.0001343058	North America
North America|hCoV-19/USA/NY-Wadsworth-10683-01/2020|EPI ISL 426027|B.40|USA|2020-03-04	North America|hCoV-19/USA/IL-NM0125/2020|EPI ISL 444607|B.1|USA|2020-03-21	0.0004366401	North America
North America|hCoV-19/Canada/BC 8159203/2020|EPI ISL 418848|A|Canada|2020-03-05	North America|hCoV-19/USA/IL-NM0125/2020|EPI ISL 444607|B.1|USA|2020-03-21	0.0003358100	North America
North America|hCoV-19/USA/RI 0702/2020|EPI ISL 424887|B.1|USA|2020-03-05	North America|hCoV-19/USA/IL-NM0125/2020|EPI ISL 444607|B.1|USA|2020-03-21	0.0001343058	North America
North America|hCoV-19/USA/NE 6605/2020|EPI ISL 424874|B.3|USA|2020-03-05	North America|hCoV-19/USA/IL-NM0125/2020|EPI ISL 444607|B.1|USA|2020-03-21	0.0003022321	North America
North America|hCoV-19/USA/MA 1355/2020|EPI ISL 424913|B|USA|2020-03-05	North America|hCoV-19/USA/IL-NM0125/2020|EPI ISL 444607|B.1|USA|2020-03-21	0.0003022277	North America
North America|hCoV-19/USA/SC 3572/2020|EPI ISL 424905|B.1|USA|2020-03-05	North America|hCoV-19/USA/IL-NM0125/2020|EPI ISL 444607|B.1|USA|2020-03-21	0.0001343099	North America
North America|hCoV-19/USA/MA 3672/2020|EPI ISL 424844|B.1|USA|2020-03-06	North America|hCoV-19/USA/IL-NM0125/2020|EPI ISL 444607|B.1|USA|2020-03-21	0.0001343058	North America
North America|hCoV-19/USA/NY-Wadsworth-11244-01/2020|EPI ISL 525580|B.1|USA|2020-03-06	North America|hCoV-19/USA/IL-NM0125/2020|EPI ISL 444607|B.1|USA|2020-03-21	0.0001678908	North America
North America|hCoV-19/USA/NY-Wadsworth-11291-01/2020|EPI ISL 426044|B.1|USA|2020-03-06	North America|hCoV-19/USA/IL-NM0125/2020|EPI ISL 444607|B.1|USA|2020-03-21	0.0001678907	North America
North America|hCoV-19/USA/NY-Wadsworth-11202-01/2020|EPI ISL 426042|B.1|USA|2020-03-06	North America|hCoV-19/USA/IL-NM0125/2020|EPI ISL 444607|B.1|USA|2020-03-21	0.0001678857	North America
North America|hCoV-19/USA/MA 3653/2020|EPI ISL 424920|B.1|USA|2020-03-06	North America|hCoV-19/USA/IL-NM0125/2020|EPI ISL 444607|B.1|USA|2020-03-21	0.0001678857	North America
North America|hCoV-19/USA/NY-Wadsworth-11513-01/2020|EPI ISL 525582|B.1|USA|2020-03-07	North America|hCoV-19/USA/IL-NM0125/2020|EPI ISL 444607|B.1|USA|2020-03-21	0.0001343058	North America
North America|hCoV-19/USA/MA-MGH-00416/2020|EPI ISL 460353|B.1|USA|2020-03-07	North America|hCoV-19/USA/IL-NM0125/2020|EPI ISL 444607|B.1|USA|2020-03-21	0.0001678857	North America
North America|hCoV-19/Canada/BC 8718874/2020|EPI ISL 418852|A|Canada|2020-03-07	North America|hCoV-19/USA/IL-NM0125/2020|EPI ISL 444607|B.1|USA|2020-03-21	0.0003358100	North America
North America|hCoV-19/USA/MA-MGH-00417/2020|EPI ISL 460117|B.1|USA|2020-03-07	North America|hCoV-19/USA/IL-NM0125/2020|EPI ISL 444607|B.1|USA|2020-03-21	0.0001678857	North America
North America|hCoV-19/USA/IN 82003/2020|EPI ISL 426423|B.1|USA|2020-03-08	North America|hCoV-19/USA/IL-NM0125/2020|EPI ISL 444607|B.1|USA|2020-03-21	0.0001680041	North America
North America|hCoV-19/USA/OH 0023/2020|EPI ISL 424880|B.1|USA|2020-03-08	North America|hCoV-19/USA/IL-NM0125/2020|EPI ISL 444607|B.1|USA|2020-03-21	0.0001343058	North America
North America|hCoV-19/USA/IA 6394/2020|EPI ISL 424865|B.1|USA|2020-03-08	North America|hCoV-19/USA/IL-NM0125/2020|EPI ISL 444607|B.1|USA|2020-03-21	0.0001007227	North America
North America|hCoV-19/USA/MA-MGH-00444/2020|EPI ISL 460354|B.1|USA|2020-03-08	North America|hCoV-19/USA/IL-NM0125/2020|EPI ISL 444607|B.1|USA|2020-03-21	0.0002014762	North America
North America|hCoV-19/USA/NY-Wadsworth-11661-01/2020|EPI ISL 529034|B.1|USA|2020-03-08	North America|hCoV-19/USA/IL-NM0125/2020|EPI ISL 444607|B.1|USA|2020-03-21	0.0001678857	North America
North America|hCoV-19/USA/FL-CDC-2316/2020|EPI ISL 452132|B.1.255|USA|2020-03-09	North America|hCoV-19/USA/IL-NM0125/2020|EPI ISL 444607|B.1|USA|2020-03-21	0.0001679195	North America
North America|hCoV-19/USA/RI 0882/2020|EPI ISL 426435|B.1.265|USA|2020-03-09	North America|hCoV-19/USA/IL-NM0125/2020|EPI ISL 444607|B.1|USA|2020-03-21	0.0001678857	North America
North America|hCoV-19/Jamaica/JM-CDC-0869/2020|EPI ISL 450793|B.40|Jamaica|2020-03-09	North America|hCoV-19/USA/IL-NM0125/2020|EPI ISL 444607|B.1|USA|2020-03-21	0.0004030378	North America
North America|hCoV-19/USA/NY-SURV0444/2020|EPI ISL 436067|B.1|USA|2020-03-09	North America|hCoV-19/USA/IL-NM0125/2020|EPI ISL 444607|B.1|USA|2020-03-21	0.0002014669	North America
North America|hCoV-19/USA/LA-CDC-0499/2020|EPI ISL 452106|B.1.265|USA|2020-03-10	North America|hCoV-19/USA/IL-NM0125/2020|EPI ISL 444607|B.1|USA|2020-03-21	0.0001678857	North America
North America|hCoV-19/USA/CA-SCCPHD-UC155/2020|EPI ISL 435634|B|USA|2020-03-10	North America|hCoV-19/USA/IL-NM0125/2020|EPI ISL 444607|B.1|USA|2020-03-21	0.0002686372	North America
North America|hCoV-19/USA/NY-SURV0863/2020|EPI ISL 436075|B.1|USA|2020-03-10	North America|hCoV-19/USA/IL-NM0125/2020|EPI ISL 444607|B.1|USA|2020-03-21	0.0001678857	North America
North America|hCoV-19/USA/VA-DCLS-0530/2020|EPI ISL 485832|B.1|USA|2020-03-10	North America|hCoV-19/USA/IL-NM0125/2020|EPI ISL 444607|B.1|USA|2020-03-21	0.0001678934	North America
North America|hCoV-19/USA/WA-UW122/2020|EPI ISL 416660|B.1|USA|2020-03-10	North America|hCoV-19/USA/IL-NM0125/2020|EPI ISL 444607|B.1|USA|2020-03-21	0.0001343058	North America
North America|hCoV-19/Jamaica/JM-CDC-0078/2020|EPI ISL 450792|B|Jamaica|2020-03-11	North America|hCoV-19/USA/IL-NM0125/2020|EPI ISL 444607|B.1|USA|2020-03-21	0.0003694386	North America
North America|hCoV-19/USA/NY-Wadsworth-13245-01/2020|EPI ISL 525599|B.39|USA|2020-03-11	North America|hCoV-19/USA/IL-NM0125/2020|EPI ISL 444607|B.1|USA|2020-03-21	0.0004702297	North America
North America|hCoV-19/USA/MN-MDH-1274/2020|EPI ISL 482995|B.1.1|USA|2020-03-11	North America|hCoV-19/USA/IL-NM0125/2020|EPI ISL 444607|B.1|USA|2020-03-21	0.0002014791	North America
North America|hCoV-19/USA/CA-SCCPHD-UC158/2020|EPI ISL 435637|B|USA|2020-03-11	North America|hCoV-19/USA/IL-NM0125/2020|EPI ISL 444607|B.1|USA|2020-03-21	0.0003022277	North America
North America|hCoV-19/Canada/BC 6404889/2020|EPI ISL 418838|B.1.265|Canada|2020-03-12	North America|hCoV-19/USA/IL-NM0125/2020|EPI ISL 444607|B.1|USA|2020-03-21	0.0001678857	North America
North America|hCoV-19/USA/CA-SCCPHD-UC162/2020|EPI ISL 435641|B|USA|2020-03-12	North America|hCoV-19/USA/IL-NM0125/2020|EPI ISL 444607|B.1|USA|2020-03-21	0.0002686415	North America
North America|hCoV-19/USA/NY-WCMP2D04P/2020|EPI ISL 427528|B.1.5|USA|2020-03-12	North America|hCoV-19/USA/IL-NM0125/2020|EPI ISL 444607|B.1|USA|2020-03-21	0.0000671471	North America
North America|hCoV-19/USA/VA-DCLS-0548/2020|EPI ISL 485849|B.1.1|USA|2020-03-12	North America|hCoV-19/USA/IL-NM0125/2020|EPI ISL 444607|B.1|USA|2020-03-21	0.0002350637	North America
North America|hCoV-19/USA/VA-DCLS-0554/2020|EPI ISL 485855|B|USA|2020-03-13	North America|hCoV-19/USA/IL-NM0125/2020|EPI ISL 444607|B.1|USA|2020-03-21	0.0004030256	North America
North America|hCoV-19/USA/CA-QDX-110/2020|EPI ISL 468562|B.1.265|USA|2020-03-13	North America|hCoV-19/USA/IL-NM0125/2020|EPI ISL 444607|B.1|USA|2020-03-21	0.0002014669	North America
North America|hCoV-19/Canada/BC 9345042/2020|EPI ISL 418856|B.1.5|Canada|2020-03-13	North America|hCoV-19/USA/IL-NM0125/2020|EPI ISL 444607|B.1|USA|2020-03-21	0.0001343037	North America
North America|hCoV-19/USA/NY-WCMP5F01P/2020|EPI ISL 427540|B.1|USA|2020-03-13	North America|hCoV-19/USA/IL-NM0125/2020|EPI ISL 444607|B.1|USA|2020-03-21	0.0002014855	North America
North America|hCoV-19/Canada/NS 30/2020|EPI ISL 429812|B.1|Canada|2020-03-14	North America|hCoV-19/USA/IL-NM0125/2020|EPI ISL 444607|B.1|USA|2020-03-21	0.0001678857	North America
North America|hCoV-19/USA/MA-QDX-68/2020|EPI ISL 467864|B.1|USA|2020-03-14	North America|hCoV-19/USA/IL-NM0125/2020|EPI ISL 444607|B.1|USA|2020-03-21	0.0001343037	North America
North America|hCoV-19/USA/MN-QDX-967/2020|EPI ISL 571766|B.1.370|USA|2020-03-14	North America|hCoV-19/USA/IL-NM0125/2020|EPI ISL 444607|B.1|USA|2020-03-21	0.0002014669	North America
North America|hCoV-19/USA/MN-MDH-93/2020|EPI ISL 460074|B.1.1|USA|2020-03-14	North America|hCoV-19/USA/IL-NM0125/2020|EPI ISL 444607|B.1|USA|2020-03-21	0.0002350637	North America
North America|hCoV-19/USA/AZ-TG268917/2020|EPI ISL 426519|B.1|USA|2020-03-14	North America|hCoV-19/USA/IL-NM0125/2020|EPI ISL 444607|B.1|USA|2020-03-21	0.0001678857	North America
North America|hCoV-19/USA/NY-WCMP10A02P/2020|EPI ISL 427553|B.1.3|USA|2020-03-15	North America|hCoV-19/USA/IL-NM0125/2020|EPI ISL 444607|B.1|USA|2020-03-21	0.0003022277	North America
North America|hCoV-19/USA/MN-QDX-1024/2020|EPI ISL 571750|B.1.265|USA|2020-03-15	North America|hCoV-19/USA/IL-NM0125/2020|EPI ISL 444607|B.1|USA|2020-03-21	0.0002350494	North America
North America|hCoV-19/Mexico/CMX-INER-04/2020|EPI ISL 424626|B.1.201|Mexico|2020-03-15	North America|hCoV-19/USA/IL-NM0125/2020|EPI ISL 444607|B.1|USA|2020-03-21	0.0001678857	North America
North America|hCoV-19/USA/CA-QDX-33/2020|EPI ISL 467827|B.6|USA|2020-03-15	North America|hCoV-19/USA/IL-NM0125/2020|EPI ISL 444607|B.1|USA|2020-03-21	0.0004030134	North America
North America|hCoV-19/Costa Rica/01/2020|EPI ISL 434533|B.1|Costa Rica|2020-03-16	North America|hCoV-19/USA/IL-NM0125/2020|EPI ISL 444607|B.1|USA|2020-03-21	0.0001678907	North America
North America|hCoV-19/USA/NY-WCMP11B03P/2020|EPI ISL 427585|B.1.3|USA|2020-03-16	North America|hCoV-19/USA/IL-NM0125/2020|EPI ISL 444607|B.1|USA|2020-03-21	0.0002686496	North America
North America|hCoV-19/USA/MN-MDH-97/2020|EPI ISL 460077|B.1|USA|2020-03-16	North America|hCoV-19/USA/IL-NM0125/2020|EPI ISL 444607|B.1|USA|2020-03-21	0.0001678857	North America
North America|hCoV-19/Canada/ON MU-S26/2020|EPI ISL 463975|B.1|Canada|2020-03-16	North America|hCoV-19/USA/IL-NM0125/2020|EPI ISL 444607|B.1|USA|2020-03-21	0.0001343058	North America
North America|hCoV-19/USA/NY-SURV0183/2020|EPI ISL 436057|B.1|USA|2020-03-17	North America|hCoV-19/USA/IL-NM0125/2020|EPI ISL 444607|B.1|USA|2020-03-21	0.0001678857	North America
North America|hCoV-19/USA/AZ-TG269848/2020|EPI ISL 426527|B.1.5|USA|2020-03-17	North America|hCoV-19/USA/IL-NM0125/2020|EPI ISL 444607|B.1|USA|2020-03-21	0.0001007273	North America
North America|hCoV-19/USA/NY-QDX-865/2020|EPI ISL 571672|B.1|USA|2020-03-17	North America|hCoV-19/USA/IL-NM0125/2020|EPI ISL 444607|B.1|USA|2020-03-21	0.0001678857	North America
North America|hCoV-19/USA/AK-PHL011/2020|EPI ISL 431014|B|USA|2020-03-17	North America|hCoV-19/USA/IL-NM0125/2020|EPI ISL 444607|B.1|USA|2020-03-21	0.0004366198	North America
North America|hCoV-19/USA/MI-QDX-645/2020|EPI ISL 571370|B.1|USA|2020-03-18	North America|hCoV-19/USA/IL-NM0125/2020|EPI ISL 444607|B.1|USA|2020-03-21	0.0001678857	North America
North America|hCoV-19/USA/NY-NYUMC43/2020|EPI ISL 419704|B.1|USA|2020-03-18	North America|hCoV-19/USA/IL-NM0125/2020|EPI ISL 444607|B.1|USA|2020-03-21	0.0002014669	North America
North America|hCoV-19/USA/MI-QDX-638/2020|EPI ISL 571363|B.1|USA|2020-03-18	North America|hCoV-19/USA/IL-NM0125/2020|EPI ISL 444607|B.1|USA|2020-03-21	0.0002014669	North America
North America|hCoV-19/USA/NY-NYUMC223/2020|EPI ISL 427518|B.1|USA|2020-03-18	North America|hCoV-19/USA/IL-NM0125/2020|EPI ISL 444607|B.1|USA|2020-03-21	0.0001678934	North America
North America|hCoV-19/USA/AK-PHL013/2020|EPI ISL 431015|B.1|USA|2020-03-19	North America|hCoV-19/USA/IL-NM0125/2020|EPI ISL 444607|B.1|USA|2020-03-21	0.0001007227	North America
North America|hCoV-19/USA/WI-UW-172/2020|EPI ISL 428268|B|USA|2020-03-19	North America|hCoV-19/USA/IL-NM0125/2020|EPI ISL 444607|B.1|USA|2020-03-21	0.0002686415	North America
North America|hCoV-19/USA/IL-QDX-1108/2020|EPI ISL 571846|B.1.1|USA|2020-03-19	North America|hCoV-19/USA/IL-NM0125/2020|EPI ISL 444607|B.1|USA|2020-03-21	0.0002014791	North America
North America|hCoV-19/USA/ID-QDX-1094/2020|EPI ISL 571835|B.1.370|USA|2020-03-19	North America|hCoV-19/USA/IL-NM0125/2020|EPI ISL 444607|B.1|USA|2020-03-21	0.0002350494	North America
North America|hCoV-19/USA/MN-MDH-1281/2020|EPI ISL 483002|B.1.1.10|USA|2020-03-19	North America|hCoV-19/USA/IL-NM0125/2020|EPI ISL 444607|B.1|USA|2020-03-21	0.0003358513	North America
North America|hCoV-19/USA/WA-UW-1688/2020|EPI ISL 424192|B|USA|2020-03-20	North America|hCoV-19/USA/IL-NM0125/2020|EPI ISL 444607|B.1|USA|2020-03-21	0.0003358647	North America
North America|hCoV-19/Canada/QC-LSPQ-L00228954/2020|EPI ISL 535882|B.4|Canada|2020-03-20	North America|hCoV-19/USA/IL-NM0125/2020|EPI ISL 444607|B.1|USA|2020-03-21	0.0005374931	North America
North America|hCoV-19/USA/MI-QDX-710/2020|EPI ISL 571443|B.1|USA|2020-03-20	North America|hCoV-19/USA/IL-NM0125/2020|EPI ISL 444607|B.1|USA|2020-03-21	0.0001678857	North America
North America|hCoV-19/USA/ID-UW-1925/2020|EPI ISL 424321|B.1.370|USA|2020-03-20	North America|hCoV-19/USA/IL-NM0125/2020|EPI ISL 444607|B.1|USA|2020-03-21	0.0002014669	North America
North America|hCoV-19/USA/NY-NYUMC687/2020|EPI ISL 451402|B.1|USA|2020-03-21	North America|hCoV-19/USA/IL-NM0125/2020|EPI ISL 444607|B.1|USA|2020-03-21	0.0002014669	North America
North America|hCoV-19/USA/WA1/2020|EPI ISL 404895|A|USA|2020-01-19	North America|hCoV-19/USA/MI-QDX-299/2020|EPI ISL 571043|B.1|USA|2020-03-21	0.0003694214	North America
North America|hCoV-19/USA/IL1/2020|EPI ISL 404253|A|USA|2020-01-21	North America|hCoV-19/USA/MI-QDX-299/2020|EPI ISL 571043|B.1|USA|2020-03-21	0.0002687261	North America
North America|hCoV-19/USA/AZ1/2020|EPI ISL 406223|A|USA|2020-01-22	North America|hCoV-19/USA/MI-QDX-299/2020|EPI ISL 571043|B.1|USA|2020-03-21	0.0004030320	North America
North America|hCoV-19/USA/CA2/2020|EPI ISL 406036|B|USA|2020-01-22	North America|hCoV-19/USA/MI-QDX-299/2020|EPI ISL 571043|B.1|USA|2020-03-21	0.0003358464	North America
North America|hCoV-19/Canada/ON ON-VIDO-01-2/2020|EPI ISL 425177|B|Canada|2020-01-23	North America|hCoV-19/USA/MI-QDX-299/2020|EPI ISL 571043|B.1|USA|2020-03-21	0.0003358411	North America
North America|hCoV-19/Canada/ON VIDO-01/2020|EPI ISL 413015|B|Canada|2020-01-23	North America|hCoV-19/USA/MI-QDX-299/2020|EPI ISL 571043|B.1|USA|2020-03-21	0.0003695444	North America
North America|hCoV-19/USA/CA-CDC-1/2020|EPI ISL 406034|A|USA|2020-01-23	North America|hCoV-19/USA/MI-QDX-299/2020|EPI ISL 571043|B.1|USA|2020-03-21	0.0005038591	North America
North America|hCoV-19/USA/WA1-A12/2020|EPI ISL 407214|A|USA|2020-01-25	North America|hCoV-19/USA/MI-QDX-299/2020|EPI ISL 571043|B.1|USA|2020-03-21	0.0003694214	North America
North America|hCoV-19/USA/CA-CDC-6/2020|EPI ISL 410044|B|USA|2020-01-27	North America|hCoV-19/USA/MI-QDX-299/2020|EPI ISL 571043|B.1|USA|2020-03-21	0.0002688706	North America
North America|hCoV-19/USA/CA-CDC-5/2020|EPI ISL 408010|B|USA|2020-01-29	North America|hCoV-19/USA/MI-QDX-299/2020|EPI ISL 571043|B.1|USA|2020-03-21	0.0003358309	North America
North America|hCoV-19/USA/CA-CDC-3/2020|EPI ISL 408008|B|USA|2020-01-29	North America|hCoV-19/USA/MI-QDX-299/2020|EPI ISL 571043|B.1|USA|2020-03-21	0.0003694438	North America
North America|hCoV-19/USA/MA1/2020|EPI ISL 409067|B|USA|2020-01-29	North America|hCoV-19/USA/MI-QDX-299/2020|EPI ISL 571043|B.1|USA|2020-03-21	0.0004030578	North America
North America|hCoV-19/USA/WI1/2020|EPI ISL 408670|B|USA|2020-01-31	North America|hCoV-19/USA/MI-QDX-299/2020|EPI ISL 571043|B.1|USA|2020-03-21	0.0003022722	North America
North America|hCoV-19/Canada/ON-PHL-2445/2020|EPI ISL 413014|B|Canada|2020-01	North America|hCoV-19/USA/MI-QDX-299/2020|EPI ISL 571043|B.1|USA|2020-03-21	0.0003358411	North America
North America|hCoV-19/USA/CA-CDC-7/2020|EPI ISL 411954|A|USA|2020-02-06	North America|hCoV-19/USA/MI-QDX-299/2020|EPI ISL 571043|B.1|USA|2020-03-21	0.0004030378	North America
North America|hCoV-19/USA/CA-CDC-8/2020|EPI ISL 411955|B|USA|2020-02-10	North America|hCoV-19/USA/MI-QDX-299/2020|EPI ISL 571043|B.1|USA|2020-03-21	0.0003022509	North America
North America|hCoV-19/USA/TX1/2020|EPI ISL 411956|A|USA|2020-02-11	North America|hCoV-19/USA/MI-QDX-299/2020|EPI ISL 571043|B.1|USA|2020-03-21	0.0005038438	North America
North America|hCoV-19/Canada/BC 37 0-2/2020|EPI ISL 412965|B.4|Canada|2020-02-16	North America|hCoV-19/USA/MI-QDX-299/2020|EPI ISL 571043|B.1|USA|2020-03-21	0.0004067455	North America
North America|hCoV-19/USA/CruiseA-9/2020|EPI ISL 413614|B|USA|2020-02-17	North America|hCoV-19/USA/MI-QDX-299/2020|EPI ISL 571043|B.1|USA|2020-03-21	0.0003022556	North America
North America|hCoV-19/USA/CruiseA-11/2020|EPI ISL 413616|B|USA|2020-02-17	North America|hCoV-19/USA/MI-QDX-299/2020|EPI ISL 571043|B.1|USA|2020-03-21	0.0003358464	North America
North America|hCoV-19/USA/CruiseA-8/2020|EPI ISL 413613|B|USA|2020-02-17	North America|hCoV-19/USA/MI-QDX-299/2020|EPI ISL 571043|B.1|USA|2020-03-21	0.0003358464	North America
North America|hCoV-19/USA/CruiseA-7/2020|EPI ISL 413612|B|USA|2020-02-17	North America|hCoV-19/USA/MI-QDX-299/2020|EPI ISL 571043|B.1|USA|2020-03-21	0.0004030442	North America
North America|hCoV-19/USA/CruiseA-10/2020|EPI ISL 413615|B|USA|2020-02-17	North America|hCoV-19/USA/MI-QDX-299/2020|EPI ISL 571043|B.1|USA|2020-03-21	0.0003358620	North America
North America|hCoV-19/USA/CruiseA-1/2020|EPI ISL 413606|B|USA|2020-02-17	North America|hCoV-19/USA/MI-QDX-299/2020|EPI ISL 571043|B.1|USA|2020-03-21	0.0003694556	North America
North America|hCoV-19/USA/CruiseA-24/2020|EPI ISL 414483|B|USA|2020-02-17	North America|hCoV-19/USA/MI-QDX-299/2020|EPI ISL 571043|B.1|USA|2020-03-21	0.0004031319	North America
North America|hCoV-19/Panama/328723/2020|EPI ISL 496609|A.2|Panama|2020-02-17	North America|hCoV-19/USA/MI-QDX-299/2020|EPI ISL 571043|B.1|USA|2020-03-21	0.0005151971	North America
North America|hCoV-19/USA/CruiseA-3/2020|EPI ISL 413608|B|USA|2020-02-18	North America|hCoV-19/USA/MI-QDX-299/2020|EPI ISL 571043|B.1|USA|2020-03-21	0.0003022555	North America
North America|hCoV-19/USA/CruiseA-2/2020|EPI ISL 413607|B|USA|2020-02-18	North America|hCoV-19/USA/MI-QDX-299/2020|EPI ISL 571043|B.1|USA|2020-03-21	0.0003694556	North America
North America|hCoV-19/USA/CruiseA-23/2020|EPI ISL 414482|B|USA|2020-02-18	North America|hCoV-19/USA/MI-QDX-299/2020|EPI ISL 571043|B.1|USA|2020-03-21	0.0004703041	North America
North America|hCoV-19/USA/CruiseA-13/2020|EPI ISL 413618|B|USA|2020-02-20	North America|hCoV-19/USA/MI-QDX-299/2020|EPI ISL 571043|B.1|USA|2020-03-21	0.0003022557	North America
North America|hCoV-19/USA/CruiseA-12/2020|EPI ISL 413617|B|USA|2020-02-20	North America|hCoV-19/USA/MI-QDX-299/2020|EPI ISL 571043|B.1|USA|2020-03-21	0.0003358464	North America
North America|hCoV-19/Canada/BC 69243/2020|EPI ISL 415577|B.4|Canada|2020-02-20	North America|hCoV-19/USA/MI-QDX-299/2020|EPI ISL 571043|B.1|USA|2020-03-21	0.0005135252	North America
North America|hCoV-19/USA/CruiseA-5/2020|EPI ISL 413610|B|USA|2020-02-21	North America|hCoV-19/USA/MI-QDX-299/2020|EPI ISL 571043|B.1|USA|2020-03-21	0.0003022557	North America
North America|hCoV-19/USA/CruiseA-6/2020|EPI ISL 413611|B|USA|2020-02-21	North America|hCoV-19/USA/MI-QDX-299/2020|EPI ISL 571043|B.1|USA|2020-03-21	0.0003694497	North America
North America|hCoV-19/USA/CruiseA-21/2020|EPI ISL 414480|B|USA|2020-02-21	North America|hCoV-19/USA/MI-QDX-299/2020|EPI ISL 571043|B.1|USA|2020-03-21	0.0004030693	North America
North America|hCoV-19/Panama/328719/2020|EPI ISL 496607|A.2|Panama|2020-02-22	North America|hCoV-19/USA/MI-QDX-299/2020|EPI ISL 571043|B.1|USA|2020-03-21	0.0005132404	North America
North America|hCoV-19/USA/CA-CDC-9/2020|EPI ISL 412862|B|USA|2020-02-23	North America|hCoV-19/USA/MI-QDX-299/2020|EPI ISL 571043|B.1|USA|2020-03-21	0.0003022415	North America
North America|hCoV-19/USA/CruiseA-17/2020|EPI ISL 413622|B|USA|2020-02-24	North America|hCoV-19/USA/MI-QDX-299/2020|EPI ISL 571043|B.1|USA|2020-03-21	0.0003694727	North America
North America|hCoV-19/USA/CruiseA-18/2020|EPI ISL 413623|B|USA|2020-02-24	North America|hCoV-19/USA/MI-QDX-299/2020|EPI ISL 571043|B.1|USA|2020-03-21	0.0003360313	North America
North America|hCoV-19/USA/CruiseA-26/2020|EPI ISL 414485|B|USA|2020-02-24	North America|hCoV-19/USA/MI-QDX-299/2020|EPI ISL 571043|B.1|USA|2020-03-21	0.0003359017	North America
North America|hCoV-19/USA/CruiseA-14/2020|EPI ISL 413619|B|USA|2020-02-25	North America|hCoV-19/USA/MI-QDX-299/2020|EPI ISL 571043|B.1|USA|2020-03-21	0.0004366268	North America
North America|hCoV-19/USA/CA-CDC-2602/2020|EPI ISL 419554|B|USA|2020-02-26	North America|hCoV-19/USA/MI-QDX-299/2020|EPI ISL 571043|B.1|USA|2020-03-21	0.0003022557	North America
North America|hCoV-19/Canada/ON SHSC-01/2020|EPI ISL 450747|B.4|Canada|2020-02-26	North America|hCoV-19/USA/MI-QDX-299/2020|EPI ISL 571043|B.1|USA|2020-03-21	0.0004413753	North America
North America|hCoV-19/USA/OR 2656/2020|EPI ISL 419558|B|USA|2020-02-27	North America|hCoV-19/USA/MI-QDX-299/2020|EPI ISL 571043|B.1|USA|2020-03-21	0.0003694555	North America
North America|hCoV-19/Mexico/CMX-InDRE-01/2020|EPI ISL 412972|B.1.1|Mexico|2020-02-27	North America|hCoV-19/USA/MI-QDX-299/2020|EPI ISL 571043|B.1|USA|2020-03-21	0.0002350854	North America
North America|hCoV-19/USA/CA-CDPH-UC2/2020|EPI ISL 413558|B|USA|2020-02-27	North America|hCoV-19/USA/MI-QDX-299/2020|EPI ISL 571043|B.1|USA|2020-03-21	0.0004366965	North America
North America|hCoV-19/USA/CA-CDPH-UC3/2020|EPI ISL 413559|B|USA|2020-02-27	North America|hCoV-19/USA/MI-QDX-299/2020|EPI ISL 571043|B.1|USA|2020-03-21	0.0003358760	North America
North America|hCoV-19/USA/CA-CDPH017/2020|EPI ISL 515910|B|USA|2020-02-27	North America|hCoV-19/USA/MI-QDX-299/2020|EPI ISL 571043|B.1|USA|2020-03-21	0.0003360341	North America
North America|hCoV-19/USA/CA-CDPH-UC4/2020|EPI ISL 413561|B|USA|2020-02-27	North America|hCoV-19/USA/MI-QDX-299/2020|EPI ISL 571043|B.1|USA|2020-03-21	0.0003024347	North America
North America|hCoV-19/Canada/BC 13297/2020|EPI ISL 415578|B.4|Canada|2020-02-27	North America|hCoV-19/USA/MI-QDX-299/2020|EPI ISL 571043|B.1|USA|2020-03-21	0.0005088229	North America
North America|hCoV-19/Mexico/CMX-InDRE-07/2020|EPI ISL 452139|B.1.1|Mexico|2020-02-28	North America|hCoV-19/USA/MI-QDX-299/2020|EPI ISL 571043|B.1|USA|2020-03-21	0.0002350854	North America
North America|hCoV-19/USA/FL 5125/2020|EPI ISL 419559|B.1.1|USA|2020-02-28	North America|hCoV-19/USA/MI-QDX-299/2020|EPI ISL 571043|B.1|USA|2020-03-21	0.0002686745	North America
North America|hCoV-19/USA/RI 0520/2020|EPI ISL 419553|B.1.5|USA|2020-02-28	North America|hCoV-19/USA/MI-QDX-299/2020|EPI ISL 571043|B.1|USA|2020-03-21	0.0002350674	North America
North America|hCoV-19/USA/CA-UCLA-260/2020|EPI ISL 537558|B.4|USA|2020-02-28	North America|hCoV-19/USA/MI-QDX-299/2020|EPI ISL 571043|B.1|USA|2020-03-21	0.0004702808	North America
North America|hCoV-19/Panama/328709/2020|EPI ISL 496605|A.2|Panama|2020-02-28	North America|hCoV-19/USA/MI-QDX-299/2020|EPI ISL 571043|B.1|USA|2020-03-21	0.0005479812	North America
North America|hCoV-19/USA/CA-CDPH016/2020|EPI ISL 515909|B|USA|2020-02-28	North America|hCoV-19/USA/MI-QDX-299/2020|EPI ISL 571043|B.1|USA|2020-03-21	0.0003026991	North America
North America|hCoV-19/Canada/BC 17397/2020|EPI ISL 415580|B.4|Canada|2020-02-28	North America|hCoV-19/USA/MI-QDX-299/2020|EPI ISL 571043|B.1|USA|2020-03-21	0.0005087628	North America
North America|hCoV-19/USA/CA-SCCPHD-UC102/2020|EPI ISL 435581|B|USA|2020-02-28	North America|hCoV-19/USA/MI-QDX-299/2020|EPI ISL 571043|B.1|USA|2020-03-21	0.0003421561	North America
North America|hCoV-19/USA/CA-SCCPHD-UC103/2020|EPI ISL 435582|B|USA|2020-02-28	North America|hCoV-19/USA/MI-QDX-299/2020|EPI ISL 571043|B.1|USA|2020-03-21	0.0003080817	North America
North America|hCoV-19/USA/GA 2741/2020|EPI ISL 419556|B.1.1|USA|2020-02-29	North America|hCoV-19/USA/MI-QDX-299/2020|EPI ISL 571043|B.1|USA|2020-03-21	0.0002686869	North America
North America|hCoV-19/USA/NY-Wadsworth-10131-01/2020|EPI ISL 525575|B.4|USA|2020-02-29	North America|hCoV-19/USA/MI-QDX-299/2020|EPI ISL 571043|B.1|USA|2020-03-21	0.0005711244	North America
North America|hCoV-19/USA/NH 0004/2020|EPI ISL 420791|B.1.356|USA|2020-02-29	North America|hCoV-19/USA/MI-QDX-299/2020|EPI ISL 571043|B.1|USA|2020-03-21	0.0001343058	North America
North America|hCoV-19/USA/CA-SCCPHD-UC104/2020|EPI ISL 435583|B.1.255|USA|2020-02-29	North America|hCoV-19/USA/MI-QDX-299/2020|EPI ISL 571043|B.1|USA|2020-03-21	0.0001343419	North America
North America|hCoV-19/USA/CA-SCCPHD-UC108/2020|EPI ISL 435587|B|USA|2020-02-29	North America|hCoV-19/USA/MI-QDX-299/2020|EPI ISL 571043|B.1|USA|2020-03-21	0.0003362191	North America
North America|hCoV-19/USA/NY1-PV08001/2020|EPI ISL 414476|B.4|USA|2020-02-29	North America|hCoV-19/USA/MI-QDX-299/2020|EPI ISL 571043|B.1|USA|2020-03-21	0.0005383682	North America
North America|hCoV-19/USA/TX 2039/2020|EPI ISL 420796|B|USA|2020-02-29	North America|hCoV-19/USA/MI-QDX-299/2020|EPI ISL 571043|B.1|USA|2020-03-21	0.0003695627	North America
North America|hCoV-19/USA/CA-SCCPHD-UC14/2020|EPI ISL 417318|B|USA|2020-02-29	North America|hCoV-19/USA/MI-QDX-299/2020|EPI ISL 571043|B.1|USA|2020-03-21	0.0003034176	North America
North America|hCoV-19/USA/CA-SCCPHD-UC105/2020|EPI ISL 435584|B.1.255|USA|2020-02-29	North America|hCoV-19/USA/MI-QDX-299/2020|EPI ISL 571043|B.1|USA|2020-03-21	0.0001388521	North America
North America|hCoV-19/Canada/ON-PHL-5472/2020|EPI ISL 418325|B.4|Canada|2020-02	North America|hCoV-19/USA/MI-QDX-299/2020|EPI ISL 571043|B.1|USA|2020-03-21	0.0004367762	North America
North America|hCoV-19/Canada/BC 25367465/2020|EPI ISL 463220|B.1.5|Canada|2020-02	North America|hCoV-19/USA/MI-QDX-299/2020|EPI ISL 571043|B.1|USA|2020-03-21	0.0002350674	North America
North America|hCoV-19/Canada/ON-PHL-8751/2020|EPI ISL 418345|B.1.255|Canada|2020-02	North America|hCoV-19/USA/MI-QDX-299/2020|EPI ISL 571043|B.1|USA|2020-03-21	0.0001343058	North America
North America|hCoV-19/Canada/ON-PHL-2259/2020|EPI ISL 418344|B.1.255|Canada|2020-02	North America|hCoV-19/USA/MI-QDX-299/2020|EPI ISL 571043|B.1|USA|2020-03-21	0.0001343961	North America
North America|hCoV-19/Canada/ON-PHL-2273/2020|EPI ISL 418383|B.4|Canada|2020-02	North America|hCoV-19/USA/MI-QDX-299/2020|EPI ISL 571043|B.1|USA|2020-03-21	0.0005410483	North America
North America|hCoV-19/Canada/ON-PHL-2294/2020|EPI ISL 418384|B.4|Canada|2020-02	North America|hCoV-19/USA/MI-QDX-299/2020|EPI ISL 571043|B.1|USA|2020-03-21	0.0004825802	North America
North America|hCoV-19/USA/RI 0556/2020|EPI ISL 420795|B.1|USA|2020-03-01	North America|hCoV-19/USA/MI-QDX-299/2020|EPI ISL 571043|B.1|USA|2020-03-21	0.0002014822	North America
North America|hCoV-19/Belize/CDC-6846/2020|EPI ISL 509712|B.1.1|Belize|2020-03-01	North America|hCoV-19/USA/MI-QDX-299/2020|EPI ISL 571043|B.1|USA|2020-03-21	0.0003022789	North America
North America|hCoV-19/Canada/BC 02421/2020|EPI ISL 415581|B.4|Canada|2020-03-01	North America|hCoV-19/USA/MI-QDX-299/2020|EPI ISL 571043|B.1|USA|2020-03-21	0.0004366603	North America
North America|hCoV-19/Canada/QC-LSPQ-L00210314/2020|EPI ISL 535716|B.4|Canada|2020-03-01	North America|hCoV-19/USA/MI-QDX-299/2020|EPI ISL 571043|B.1|USA|2020-03-21	0.0005710898	North America
North America|hCoV-19/USA/OR 5430/2020|EPI ISL 420794|B|USA|2020-03-01	North America|hCoV-19/USA/MI-QDX-299/2020|EPI ISL 571043|B.1|USA|2020-03-21	0.0003694556	North America
North America|hCoV-19/USA/NY-SURV0144/2020|EPI ISL 436050|B|USA|2020-03-02	North America|hCoV-19/USA/MI-QDX-299/2020|EPI ISL 571043|B.1|USA|2020-03-21	0.0003694497	North America
North America|hCoV-19/USA/NH 0008/2020|EPI ISL 420792|B.1.356|USA|2020-03-02	North America|hCoV-19/USA/MI-QDX-299/2020|EPI ISL 571043|B.1|USA|2020-03-21	0.0001343058	North America
North America|hCoV-19/USA/NY 2929/2020|EPI ISL 420793|B.1|USA|2020-03-02	North America|hCoV-19/USA/MI-QDX-299/2020|EPI ISL 571043|B.1|USA|2020-03-21	0.0000671502	North America
North America|hCoV-19/Canada/BC 41851/2020|EPI ISL 415584|A|Canada|2020-03-02	North America|hCoV-19/USA/MI-QDX-299/2020|EPI ISL 571043|B.1|USA|2020-03-21	0.0004366547	North America
North America|hCoV-19/USA/FL 6318/2020|EPI ISL 420785|B.1.1|USA|2020-03-02	North America|hCoV-19/USA/MI-QDX-299/2020|EPI ISL 571043|B.1|USA|2020-03-21	0.0002350933	North America
North America|hCoV-19/USA/GA 1299/2020|EPI ISL 420787|B.1.1|USA|2020-03-03	North America|hCoV-19/USA/MI-QDX-299/2020|EPI ISL 571043|B.1|USA|2020-03-21	0.0002686869	North America
North America|hCoV-19/USA/NY-Wadsworth-10496-01/2020|EPI ISL 426025|B.1|USA|2020-03-03	North America|hCoV-19/USA/MI-QDX-299/2020|EPI ISL 571043|B.1|USA|2020-03-21	0.0001007273	North America
North America|hCoV-19/Canada/BC 40860/2020|EPI ISL 415583|B|Canada|2020-03-03	North America|hCoV-19/USA/MI-QDX-299/2020|EPI ISL 571043|B.1|USA|2020-03-21	0.0002686539	North America
North America|hCoV-19/USA/NY-Wadsworth-10528-01/2020|EPI ISL 426026|B.1|USA|2020-03-03	North America|hCoV-19/USA/MI-QDX-299/2020|EPI ISL 571043|B.1|USA|2020-03-21	0.0001007320	North America
North America|hCoV-19/USA/NY-Wadsworth-10495-01/2020|EPI ISL 425224|B.1|USA|2020-03-03	North America|hCoV-19/USA/MI-QDX-299/2020|EPI ISL 571043|B.1|USA|2020-03-21	0.0000671502	North America
North America|hCoV-19/USA/NY-Wadsworth-10690-01/2020|EPI ISL 426028|B.1|USA|2020-03-04	North America|hCoV-19/USA/MI-QDX-299/2020|EPI ISL 571043|B.1|USA|2020-03-21	0.0001679012	North America
North America|hCoV-19/USA/NJ 3201/2020|EPI ISL 424901|B.1|USA|2020-03-04	North America|hCoV-19/USA/MI-QDX-299/2020|EPI ISL 571043|B.1|USA|2020-03-21	0.0002014823	North America
North America|hCoV-19/USA/MD 0026/2020|EPI ISL 424869|B.1.255|USA|2020-03-04	North America|hCoV-19/USA/MI-QDX-299/2020|EPI ISL 571043|B.1|USA|2020-03-21	0.0001678934	North America
North America|hCoV-19/USA/MA 9704/2020|EPI ISL 424911|B.1|USA|2020-03-04	North America|hCoV-19/USA/MI-QDX-299/2020|EPI ISL 571043|B.1|USA|2020-03-21	0.0001343058	North America
North America|hCoV-19/USA/NY-Wadsworth-10683-01/2020|EPI ISL 426027|B.40|USA|2020-03-04	North America|hCoV-19/USA/MI-QDX-299/2020|EPI ISL 571043|B.1|USA|2020-03-21	0.0005038824	North America
North America|hCoV-19/Canada/BC 8159203/2020|EPI ISL 418848|A|Canada|2020-03-05	North America|hCoV-19/USA/MI-QDX-299/2020|EPI ISL 571043|B.1|USA|2020-03-21	0.0004030256	North America
North America|hCoV-19/USA/RI 0702/2020|EPI ISL 424887|B.1|USA|2020-03-05	North America|hCoV-19/USA/MI-QDX-299/2020|EPI ISL 571043|B.1|USA|2020-03-21	0.0000671502	North America
North America|hCoV-19/USA/NE 6605/2020|EPI ISL 424874|B.3|USA|2020-03-05	North America|hCoV-19/USA/MI-QDX-299/2020|EPI ISL 571043|B.1|USA|2020-03-21	0.0003694438	North America
North America|hCoV-19/USA/MA 1355/2020|EPI ISL 424913|B|USA|2020-03-05	North America|hCoV-19/USA/MI-QDX-299/2020|EPI ISL 571043|B.1|USA|2020-03-21	0.0003694385	North America
North America|hCoV-19/USA/SC 3572/2020|EPI ISL 424905|B.1|USA|2020-03-05	North America|hCoV-19/USA/MI-QDX-299/2020|EPI ISL 571043|B.1|USA|2020-03-21	0.0002014916	North America
North America|hCoV-19/USA/MA 3672/2020|EPI ISL 424844|B.1|USA|2020-03-06	North America|hCoV-19/USA/MI-QDX-299/2020|EPI ISL 571043|B.1|USA|2020-03-21	0.0001343058	North America
North America|hCoV-19/USA/NY-Wadsworth-11244-01/2020|EPI ISL 525580|B.1|USA|2020-03-06	North America|hCoV-19/USA/MI-QDX-299/2020|EPI ISL 571043|B.1|USA|2020-03-21	0.0001007304	North America
North America|hCoV-19/USA/NY-Wadsworth-11291-01/2020|EPI ISL 426044|B.1|USA|2020-03-06	North America|hCoV-19/USA/MI-QDX-299/2020|EPI ISL 571043|B.1|USA|2020-03-21	0.0001007304	North America
North America|hCoV-19/USA/NY-Wadsworth-11202-01/2020|EPI ISL 426042|B.1|USA|2020-03-06	North America|hCoV-19/USA/MI-QDX-299/2020|EPI ISL 571043|B.1|USA|2020-03-21	0.0001678857	North America
North America|hCoV-19/USA/MA 3653/2020|EPI ISL 424920|B.1|USA|2020-03-06	North America|hCoV-19/USA/MI-QDX-299/2020|EPI ISL 571043|B.1|USA|2020-03-21	0.0001678857	North America
North America|hCoV-19/USA/NY-Wadsworth-11513-01/2020|EPI ISL 525582|B.1|USA|2020-03-07	North America|hCoV-19/USA/MI-QDX-299/2020|EPI ISL 571043|B.1|USA|2020-03-21	0.0000671502	North America
North America|hCoV-19/USA/MA-MGH-00416/2020|EPI ISL 460353|B.1|USA|2020-03-07	North America|hCoV-19/USA/MI-QDX-299/2020|EPI ISL 571043|B.1|USA|2020-03-21	0.0001678857	North America
North America|hCoV-19/Canada/BC 8718874/2020|EPI ISL 418852|A|Canada|2020-03-07	North America|hCoV-19/USA/MI-QDX-299/2020|EPI ISL 571043|B.1|USA|2020-03-21	0.0004030256	North America
North America|hCoV-19/USA/MA-MGH-00417/2020|EPI ISL 460117|B.1|USA|2020-03-07	North America|hCoV-19/USA/MI-QDX-299/2020|EPI ISL 571043|B.1|USA|2020-03-21	0.0001678857	North America
North America|hCoV-19/USA/IN 82003/2020|EPI ISL 426423|B.1|USA|2020-03-08	North America|hCoV-19/USA/MI-QDX-299/2020|EPI ISL 571043|B.1|USA|2020-03-21	0.0001680041	North America
North America|hCoV-19/USA/OH 0023/2020|EPI ISL 424880|B.1|USA|2020-03-08	North America|hCoV-19/USA/MI-QDX-299/2020|EPI ISL 571043|B.1|USA|2020-03-21	0.0000671502	North America
North America|hCoV-19/USA/IA 6394/2020|EPI ISL 424865|B.1|USA|2020-03-08	North America|hCoV-19/USA/MI-QDX-299/2020|EPI ISL 571043|B.1|USA|2020-03-21	0.0001678934	North America
North America|hCoV-19/USA/MA-MGH-00444/2020|EPI ISL 460354|B.1|USA|2020-03-08	North America|hCoV-19/USA/MI-QDX-299/2020|EPI ISL 571043|B.1|USA|2020-03-21	0.0002014762	North America
North America|hCoV-19/USA/NY-Wadsworth-11661-01/2020|EPI ISL 529034|B.1|USA|2020-03-08	North America|hCoV-19/USA/MI-QDX-299/2020|EPI ISL 571043|B.1|USA|2020-03-21	0.0001007273	North America
North America|hCoV-19/USA/FL-CDC-2316/2020|EPI ISL 452132|B.1.255|USA|2020-03-09	North America|hCoV-19/USA/MI-QDX-299/2020|EPI ISL 571043|B.1|USA|2020-03-21	0.0001679195	North America
North America|hCoV-19/USA/RI 0882/2020|EPI ISL 426435|B.1.265|USA|2020-03-09	North America|hCoV-19/USA/MI-QDX-299/2020|EPI ISL 571043|B.1|USA|2020-03-21	0.0001007273	North America
North America|hCoV-19/Jamaica/JM-CDC-0869/2020|EPI ISL 450793|B.40|Jamaica|2020-03-09	North America|hCoV-19/USA/MI-QDX-299/2020|EPI ISL 571043|B.1|USA|2020-03-21	0.0004702733	North America
North America|hCoV-19/USA/NY-SURV0444/2020|EPI ISL 436067|B.1|USA|2020-03-09	North America|hCoV-19/USA/MI-QDX-299/2020|EPI ISL 571043|B.1|USA|2020-03-21	0.0001343058	North America
North America|hCoV-19/USA/LA-CDC-0499/2020|EPI ISL 452106|B.1.265|USA|2020-03-10	North America|hCoV-19/USA/MI-QDX-299/2020|EPI ISL 571043|B.1|USA|2020-03-21	0.0001007273	North America
North America|hCoV-19/USA/CA-SCCPHD-UC155/2020|EPI ISL 435634|B|USA|2020-03-10	North America|hCoV-19/USA/MI-QDX-299/2020|EPI ISL 571043|B.1|USA|2020-03-21	0.0003358411	North America
North America|hCoV-19/USA/NY-SURV0863/2020|EPI ISL 436075|B.1|USA|2020-03-10	North America|hCoV-19/USA/MI-QDX-299/2020|EPI ISL 571043|B.1|USA|2020-03-21	0.0001007273	North America
North America|hCoV-19/USA/VA-DCLS-0530/2020|EPI ISL 485832|B.1|USA|2020-03-10	North America|hCoV-19/USA/MI-QDX-299/2020|EPI ISL 571043|B.1|USA|2020-03-21	0.0001007320	North America
North America|hCoV-19/USA/WA-UW122/2020|EPI ISL 416660|B.1|USA|2020-03-10	North America|hCoV-19/USA/MI-QDX-299/2020|EPI ISL 571043|B.1|USA|2020-03-21	0.0000671502	North America
North America|hCoV-19/Jamaica/JM-CDC-0078/2020|EPI ISL 450792|B|Jamaica|2020-03-11	North America|hCoV-19/USA/MI-QDX-299/2020|EPI ISL 571043|B.1|USA|2020-03-21	0.0004366672	North America
North America|hCoV-19/USA/NY-Wadsworth-13245-01/2020|EPI ISL 525599|B.39|USA|2020-03-11	North America|hCoV-19/USA/MI-QDX-299/2020|EPI ISL 571043|B.1|USA|2020-03-21	0.0005374769	North America
North America|hCoV-19/USA/MN-MDH-1274/2020|EPI ISL 482995|B.1.1|USA|2020-03-11	North America|hCoV-19/USA/MI-QDX-299/2020|EPI ISL 571043|B.1|USA|2020-03-21	0.0002686745	North America
North America|hCoV-19/USA/CA-SCCPHD-UC158/2020|EPI ISL 435637|B|USA|2020-03-11	North America|hCoV-19/USA/MI-QDX-299/2020|EPI ISL 571043|B.1|USA|2020-03-21	0.0003694385	North America
North America|hCoV-19/Canada/BC 6404889/2020|EPI ISL 418838|B.1.265|Canada|2020-03-12	North America|hCoV-19/USA/MI-QDX-299/2020|EPI ISL 571043|B.1|USA|2020-03-21	0.0001007273	North America
North America|hCoV-19/USA/CA-SCCPHD-UC162/2020|EPI ISL 435641|B|USA|2020-03-12	North America|hCoV-19/USA/MI-QDX-299/2020|EPI ISL 571043|B.1|USA|2020-03-21	0.0003358464	North America
North America|hCoV-19/USA/NY-WCMP2D04P/2020|EPI ISL 427528|B.1.5|USA|2020-03-12	North America|hCoV-19/USA/MI-QDX-299/2020|EPI ISL 571043|B.1|USA|2020-03-21	0.0001343120	North America
North America|hCoV-19/USA/VA-DCLS-0548/2020|EPI ISL 485849|B.1.1|USA|2020-03-12	North America|hCoV-19/USA/MI-QDX-299/2020|EPI ISL 571043|B.1|USA|2020-03-21	0.0003022649	North America
North America|hCoV-19/USA/VA-DCLS-0554/2020|EPI ISL 485855|B|USA|2020-03-13	North America|hCoV-19/USA/MI-QDX-299/2020|EPI ISL 571043|B.1|USA|2020-03-21	0.0004702590	North America
North America|hCoV-19/USA/CA-QDX-110/2020|EPI ISL 468562|B.1.265|USA|2020-03-13	North America|hCoV-19/USA/MI-QDX-299/2020|EPI ISL 571043|B.1|USA|2020-03-21	0.0001343058	North America
North America|hCoV-19/Canada/BC 9345042/2020|EPI ISL 418856|B.1.5|Canada|2020-03-13	North America|hCoV-19/USA/MI-QDX-299/2020|EPI ISL 571043|B.1|USA|2020-03-21	0.0002014823	North America
North America|hCoV-19/USA/NY-WCMP5F01P/2020|EPI ISL 427540|B.1|USA|2020-03-13	North America|hCoV-19/USA/MI-QDX-299/2020|EPI ISL 571043|B.1|USA|2020-03-21	0.0001343182	North America
North America|hCoV-19/Canada/NS 30/2020|EPI ISL 429812|B.1|Canada|2020-03-14	North America|hCoV-19/USA/MI-QDX-299/2020|EPI ISL 571043|B.1|USA|2020-03-21	0.0001007273	North America
North America|hCoV-19/USA/MA-QDX-68/2020|EPI ISL 467864|B.1|USA|2020-03-14	North America|hCoV-19/USA/MI-QDX-299/2020|EPI ISL 571043|B.1|USA|2020-03-21	0.0002014823	North America
North America|hCoV-19/USA/MN-QDX-967/2020|EPI ISL 571766|B.1.370|USA|2020-03-14	North America|hCoV-19/USA/MI-QDX-299/2020|EPI ISL 571043|B.1|USA|2020-03-21	0.0001343058	North America
North America|hCoV-19/USA/MN-MDH-93/2020|EPI ISL 460074|B.1.1|USA|2020-03-14	North America|hCoV-19/USA/MI-QDX-299/2020|EPI ISL 571043|B.1|USA|2020-03-21	0.0003022649	North America
North America|hCoV-19/USA/AZ-TG268917/2020|EPI ISL 426519|B.1|USA|2020-03-14	North America|hCoV-19/USA/MI-QDX-299/2020|EPI ISL 571043|B.1|USA|2020-03-21	0.0001007273	North America
North America|hCoV-19/USA/NY-WCMP10A02P/2020|EPI ISL 427553|B.1.3|USA|2020-03-15	North America|hCoV-19/USA/MI-QDX-299/2020|EPI ISL 571043|B.1|USA|2020-03-21	0.0002350565	North America
North America|hCoV-19/USA/MN-QDX-1024/2020|EPI ISL 571750|B.1.265|USA|2020-03-15	North America|hCoV-19/USA/MI-QDX-299/2020|EPI ISL 571043|B.1|USA|2020-03-21	0.0001678857	North America
North America|hCoV-19/Mexico/CMX-INER-04/2020|EPI ISL 424626|B.1.201|Mexico|2020-03-15	North America|hCoV-19/USA/MI-QDX-299/2020|EPI ISL 571043|B.1|USA|2020-03-21	0.0002350712	North America
North America|hCoV-19/USA/CA-QDX-33/2020|EPI ISL 467827|B.6|USA|2020-03-15	North America|hCoV-19/USA/MI-QDX-299/2020|EPI ISL 571043|B.1|USA|2020-03-21	0.0004702448	North America
North America|hCoV-19/Costa Rica/01/2020|EPI ISL 434533|B.1|Costa Rica|2020-03-16	North America|hCoV-19/USA/MI-QDX-299/2020|EPI ISL 571043|B.1|USA|2020-03-21	0.0002350783	North America
North America|hCoV-19/USA/NY-WCMP11B03P/2020|EPI ISL 427585|B.1.3|USA|2020-03-16	North America|hCoV-19/USA/MI-QDX-299/2020|EPI ISL 571043|B.1|USA|2020-03-21	0.0002014791	North America
North America|hCoV-19/USA/MN-MDH-97/2020|EPI ISL 460077|B.1|USA|2020-03-16	North America|hCoV-19/USA/MI-QDX-299/2020|EPI ISL 571043|B.1|USA|2020-03-21	0.0001007273	North America
North America|hCoV-19/Canada/ON MU-S26/2020|EPI ISL 463975|B.1|Canada|2020-03-16	North America|hCoV-19/USA/MI-QDX-299/2020|EPI ISL 571043|B.1|USA|2020-03-21	0.0002014855	North America
North America|hCoV-19/USA/NY-SURV0183/2020|EPI ISL 436057|B.1|USA|2020-03-17	North America|hCoV-19/USA/MI-QDX-299/2020|EPI ISL 571043|B.1|USA|2020-03-21	0.0001007273	North America
North America|hCoV-19/USA/AZ-TG269848/2020|EPI ISL 426527|B.1.5|USA|2020-03-17	North America|hCoV-19/USA/MI-QDX-299/2020|EPI ISL 571043|B.1|USA|2020-03-21	0.0001679012	North America
North America|hCoV-19/USA/NY-QDX-865/2020|EPI ISL 571672|B.1|USA|2020-03-17	North America|hCoV-19/USA/MI-QDX-299/2020|EPI ISL 571043|B.1|USA|2020-03-21	0.0001007273	North America
North America|hCoV-19/USA/AK-PHL011/2020|EPI ISL 431014|B|USA|2020-03-17	North America|hCoV-19/USA/MI-QDX-299/2020|EPI ISL 571043|B.1|USA|2020-03-21	0.0005038591	North America
North America|hCoV-19/USA/MI-QDX-645/2020|EPI ISL 571370|B.1|USA|2020-03-18	North America|hCoV-19/USA/MI-QDX-299/2020|EPI ISL 571043|B.1|USA|2020-03-21	0.0001007273	North America
North America|hCoV-19/USA/NY-NYUMC43/2020|EPI ISL 419704|B.1|USA|2020-03-18	North America|hCoV-19/USA/MI-QDX-299/2020|EPI ISL 571043|B.1|USA|2020-03-21	0.0001343058	North America
North America|hCoV-19/USA/MI-QDX-638/2020|EPI ISL 571363|B.1|USA|2020-03-18	North America|hCoV-19/USA/MI-QDX-299/2020|EPI ISL 571043|B.1|USA|2020-03-21	0.0001343058	North America
North America|hCoV-19/USA/NY-NYUMC223/2020|EPI ISL 427518|B.1|USA|2020-03-18	North America|hCoV-19/USA/MI-QDX-299/2020|EPI ISL 571043|B.1|USA|2020-03-21	0.0001007320	North America
North America|hCoV-19/USA/AK-PHL013/2020|EPI ISL 431015|B.1|USA|2020-03-19	North America|hCoV-19/USA/MI-QDX-299/2020|EPI ISL 571043|B.1|USA|2020-03-21	0.0001678934	North America
North America|hCoV-19/USA/WI-UW-172/2020|EPI ISL 428268|B|USA|2020-03-19	North America|hCoV-19/USA/MI-QDX-299/2020|EPI ISL 571043|B.1|USA|2020-03-21	0.0003358464	North America
North America|hCoV-19/USA/IL-QDX-1108/2020|EPI ISL 571846|B.1.1|USA|2020-03-19	North America|hCoV-19/USA/MI-QDX-299/2020|EPI ISL 571043|B.1|USA|2020-03-21	0.0002686745	North America
North America|hCoV-19/USA/ID-QDX-1094/2020|EPI ISL 571835|B.1.370|USA|2020-03-19	North America|hCoV-19/USA/MI-QDX-299/2020|EPI ISL 571043|B.1|USA|2020-03-21	0.0001678857	North America
North America|hCoV-19/USA/MN-MDH-1281/2020|EPI ISL 483002|B.1.1.10|USA|2020-03-19	North America|hCoV-19/USA/MI-QDX-299/2020|EPI ISL 571043|B.1|USA|2020-03-21	0.0004030751	North America
North America|hCoV-19/USA/WA-UW-1688/2020|EPI ISL 424192|B|USA|2020-03-20	North America|hCoV-19/USA/MI-QDX-299/2020|EPI ISL 571043|B.1|USA|2020-03-21	0.0004030912	North America
North America|hCoV-19/Canada/QC-LSPQ-L00228954/2020|EPI ISL 535882|B.4|Canada|2020-03-20	North America|hCoV-19/USA/MI-QDX-299/2020|EPI ISL 571043|B.1|USA|2020-03-21	0.0006047602	North America
North America|hCoV-19/USA/MI-QDX-710/2020|EPI ISL 571443|B.1|USA|2020-03-20	North America|hCoV-19/USA/MI-QDX-299/2020|EPI ISL 571043|B.1|USA|2020-03-21	0.0001007273	North America
North America|hCoV-19/USA/ID-UW-1925/2020|EPI ISL 424321|B.1.370|USA|2020-03-20	North America|hCoV-19/USA/MI-QDX-299/2020|EPI ISL 571043|B.1|USA|2020-03-21	0.0001343058	North America
North America|hCoV-19/USA/NY-NYUMC687/2020|EPI ISL 451402|B.1|USA|2020-03-21	North America|hCoV-19/USA/MI-QDX-299/2020|EPI ISL 571043|B.1|USA|2020-03-21	0.0001343058	North America
North America|hCoV-19/USA/IL-NM0125/2020|EPI ISL 444607|B.1|USA|2020-03-21	North America|hCoV-19/USA/MI-QDX-299/2020|EPI ISL 571043|B.1|USA|2020-03-21	0.0002014762	North America
North America|hCoV-19/USA/WA1/2020|EPI ISL 404895|A|USA|2020-01-19	North America|hCoV-19/USA/TX-HMH0140/2020|EPI ISL 434839|B.1.370|USA|2020-03-21	0.0003694043	North America
North America|hCoV-19/USA/IL1/2020|EPI ISL 404253|A|USA|2020-01-21	North America|hCoV-19/USA/TX-HMH0140/2020|EPI ISL 434839|B.1.370|USA|2020-03-21	0.0002687136	North America
North America|hCoV-19/USA/AZ1/2020|EPI ISL 406223|A|USA|2020-01-22	North America|hCoV-19/USA/TX-HMH0140/2020|EPI ISL 434839|B.1.370|USA|2020-03-21	0.0004030133	North America
North America|hCoV-19/USA/CA2/2020|EPI ISL 406036|B|USA|2020-01-22	North America|hCoV-19/USA/TX-HMH0140/2020|EPI ISL 434839|B.1.370|USA|2020-03-21	0.0003358309	North America
North America|hCoV-19/Canada/ON ON-VIDO-01-2/2020|EPI ISL 425177|B|Canada|2020-01-23	North America|hCoV-19/USA/TX-HMH0140/2020|EPI ISL 434839|B.1.370|USA|2020-03-21	0.0003358255	North America
North America|hCoV-19/Canada/ON VIDO-01/2020|EPI ISL 413015|B|Canada|2020-01-23	North America|hCoV-19/USA/TX-HMH0140/2020|EPI ISL 434839|B.1.370|USA|2020-03-21	0.0003695272	North America
North America|hCoV-19/USA/CA-CDC-1/2020|EPI ISL 406034|A|USA|2020-01-23	North America|hCoV-19/USA/TX-HMH0140/2020|EPI ISL 434839|B.1.370|USA|2020-03-21	0.0005038357	North America
North America|hCoV-19/USA/WA1-A12/2020|EPI ISL 407214|A|USA|2020-01-25	North America|hCoV-19/USA/TX-HMH0140/2020|EPI ISL 434839|B.1.370|USA|2020-03-21	0.0003694043	North America
North America|hCoV-19/USA/CA-CDC-6/2020|EPI ISL 410044|B|USA|2020-01-27	North America|hCoV-19/USA/TX-HMH0140/2020|EPI ISL 434839|B.1.370|USA|2020-03-21	0.0002688581	North America
North America|hCoV-19/USA/CA-CDC-5/2020|EPI ISL 408010|B|USA|2020-01-29	North America|hCoV-19/USA/TX-HMH0140/2020|EPI ISL 434839|B.1.370|USA|2020-03-21	0.0003358153	North America
North America|hCoV-19/USA/CA-CDC-3/2020|EPI ISL 408008|B|USA|2020-01-29	North America|hCoV-19/USA/TX-HMH0140/2020|EPI ISL 434839|B.1.370|USA|2020-03-21	0.0003694267	North America
North America|hCoV-19/USA/MA1/2020|EPI ISL 409067|B|USA|2020-01-29	North America|hCoV-19/USA/TX-HMH0140/2020|EPI ISL 434839|B.1.370|USA|2020-03-21	0.0004030391	North America
North America|hCoV-19/USA/WI1/2020|EPI ISL 408670|B|USA|2020-01-31	North America|hCoV-19/USA/TX-HMH0140/2020|EPI ISL 434839|B.1.370|USA|2020-03-21	0.0003022582	North America
North America|hCoV-19/Canada/ON-PHL-2445/2020|EPI ISL 413014|B|Canada|2020-01	North America|hCoV-19/USA/TX-HMH0140/2020|EPI ISL 434839|B.1.370|USA|2020-03-21	0.0003358255	North America
North America|hCoV-19/USA/CA-CDC-7/2020|EPI ISL 411954|A|USA|2020-02-06	North America|hCoV-19/USA/TX-HMH0140/2020|EPI ISL 434839|B.1.370|USA|2020-03-21	0.0004030191	North America
North America|hCoV-19/USA/CA-CDC-8/2020|EPI ISL 411955|B|USA|2020-02-10	North America|hCoV-19/USA/TX-HMH0140/2020|EPI ISL 434839|B.1.370|USA|2020-03-21	0.0003022369	North America
North America|hCoV-19/USA/TX1/2020|EPI ISL 411956|A|USA|2020-02-11	North America|hCoV-19/USA/TX-HMH0140/2020|EPI ISL 434839|B.1.370|USA|2020-03-21	0.0005038205	North America
North America|hCoV-19/Canada/BC 37 0-2/2020|EPI ISL 412965|B.4|Canada|2020-02-16	North America|hCoV-19/USA/TX-HMH0140/2020|EPI ISL 434839|B.1.370|USA|2020-03-21	0.0004067265	North America
North America|hCoV-19/USA/CruiseA-9/2020|EPI ISL 413614|B|USA|2020-02-17	North America|hCoV-19/USA/TX-HMH0140/2020|EPI ISL 434839|B.1.370|USA|2020-03-21	0.0003022416	North America
North America|hCoV-19/USA/CruiseA-11/2020|EPI ISL 413616|B|USA|2020-02-17	North America|hCoV-19/USA/TX-HMH0140/2020|EPI ISL 434839|B.1.370|USA|2020-03-21	0.0003358309	North America
North America|hCoV-19/USA/CruiseA-8/2020|EPI ISL 413613|B|USA|2020-02-17	North America|hCoV-19/USA/TX-HMH0140/2020|EPI ISL 434839|B.1.370|USA|2020-03-21	0.0003358309	North America
North America|hCoV-19/USA/CruiseA-7/2020|EPI ISL 413612|B|USA|2020-02-17	North America|hCoV-19/USA/TX-HMH0140/2020|EPI ISL 434839|B.1.370|USA|2020-03-21	0.0004030256	North America
North America|hCoV-19/USA/CruiseA-10/2020|EPI ISL 413615|B|USA|2020-02-17	North America|hCoV-19/USA/TX-HMH0140/2020|EPI ISL 434839|B.1.370|USA|2020-03-21	0.0003358464	North America
North America|hCoV-19/USA/CruiseA-1/2020|EPI ISL 413606|B|USA|2020-02-17	North America|hCoV-19/USA/TX-HMH0140/2020|EPI ISL 434839|B.1.370|USA|2020-03-21	0.0003694385	North America
North America|hCoV-19/USA/CruiseA-24/2020|EPI ISL 414483|B|USA|2020-02-17	North America|hCoV-19/USA/TX-HMH0140/2020|EPI ISL 434839|B.1.370|USA|2020-03-21	0.0004031133	North America
North America|hCoV-19/Panama/328723/2020|EPI ISL 496609|A.2|Panama|2020-02-17	North America|hCoV-19/USA/TX-HMH0140/2020|EPI ISL 434839|B.1.370|USA|2020-03-21	0.0005151728	North America
North America|hCoV-19/USA/CruiseA-3/2020|EPI ISL 413608|B|USA|2020-02-18	North America|hCoV-19/USA/TX-HMH0140/2020|EPI ISL 434839|B.1.370|USA|2020-03-21	0.0003022415	North America
North America|hCoV-19/USA/CruiseA-2/2020|EPI ISL 413607|B|USA|2020-02-18	North America|hCoV-19/USA/TX-HMH0140/2020|EPI ISL 434839|B.1.370|USA|2020-03-21	0.0003694385	North America
North America|hCoV-19/USA/CruiseA-23/2020|EPI ISL 414482|B|USA|2020-02-18	North America|hCoV-19/USA/TX-HMH0140/2020|EPI ISL 434839|B.1.370|USA|2020-03-21	0.0004702823	North America
North America|hCoV-19/USA/CruiseA-13/2020|EPI ISL 413618|B|USA|2020-02-20	North America|hCoV-19/USA/TX-HMH0140/2020|EPI ISL 434839|B.1.370|USA|2020-03-21	0.0003022417	North America
North America|hCoV-19/USA/CruiseA-12/2020|EPI ISL 413617|B|USA|2020-02-20	North America|hCoV-19/USA/TX-HMH0140/2020|EPI ISL 434839|B.1.370|USA|2020-03-21	0.0003358309	North America
North America|hCoV-19/Canada/BC 69243/2020|EPI ISL 415577|B.4|Canada|2020-02-20	North America|hCoV-19/USA/TX-HMH0140/2020|EPI ISL 434839|B.1.370|USA|2020-03-21	0.0005135010	North America
North America|hCoV-19/USA/CruiseA-5/2020|EPI ISL 413610|B|USA|2020-02-21	North America|hCoV-19/USA/TX-HMH0140/2020|EPI ISL 434839|B.1.370|USA|2020-03-21	0.0003022417	North America
North America|hCoV-19/USA/CruiseA-6/2020|EPI ISL 413611|B|USA|2020-02-21	North America|hCoV-19/USA/TX-HMH0140/2020|EPI ISL 434839|B.1.370|USA|2020-03-21	0.0003694326	North America
North America|hCoV-19/USA/CruiseA-21/2020|EPI ISL 414480|B|USA|2020-02-21	North America|hCoV-19/USA/TX-HMH0140/2020|EPI ISL 434839|B.1.370|USA|2020-03-21	0.0004030506	North America
North America|hCoV-19/Panama/328719/2020|EPI ISL 496607|A.2|Panama|2020-02-22	North America|hCoV-19/USA/TX-HMH0140/2020|EPI ISL 434839|B.1.370|USA|2020-03-21	0.0005132162	North America
North America|hCoV-19/USA/CA-CDC-9/2020|EPI ISL 412862|B|USA|2020-02-23	North America|hCoV-19/USA/TX-HMH0140/2020|EPI ISL 434839|B.1.370|USA|2020-03-21	0.0003022275	North America
North America|hCoV-19/USA/CruiseA-17/2020|EPI ISL 413622|B|USA|2020-02-24	North America|hCoV-19/USA/TX-HMH0140/2020|EPI ISL 434839|B.1.370|USA|2020-03-21	0.0003694556	North America
North America|hCoV-19/USA/CruiseA-18/2020|EPI ISL 413623|B|USA|2020-02-24	North America|hCoV-19/USA/TX-HMH0140/2020|EPI ISL 434839|B.1.370|USA|2020-03-21	0.0003360157	North America
North America|hCoV-19/USA/CruiseA-26/2020|EPI ISL 414485|B|USA|2020-02-24	North America|hCoV-19/USA/TX-HMH0140/2020|EPI ISL 434839|B.1.370|USA|2020-03-21	0.0003358862	North America
North America|hCoV-19/USA/CruiseA-14/2020|EPI ISL 413619|B|USA|2020-02-25	North America|hCoV-19/USA/TX-HMH0140/2020|EPI ISL 434839|B.1.370|USA|2020-03-21	0.0004366066	North America
North America|hCoV-19/USA/CA-CDC-2602/2020|EPI ISL 419554|B|USA|2020-02-26	North America|hCoV-19/USA/TX-HMH0140/2020|EPI ISL 434839|B.1.370|USA|2020-03-21	0.0003022417	North America
North America|hCoV-19/Canada/ON SHSC-01/2020|EPI ISL 450747|B.4|Canada|2020-02-26	North America|hCoV-19/USA/TX-HMH0140/2020|EPI ISL 434839|B.1.370|USA|2020-03-21	0.0004413547	North America
North America|hCoV-19/USA/OR 2656/2020|EPI ISL 419558|B|USA|2020-02-27	North America|hCoV-19/USA/TX-HMH0140/2020|EPI ISL 434839|B.1.370|USA|2020-03-21	0.0003694384	North America
North America|hCoV-19/Mexico/CMX-InDRE-01/2020|EPI ISL 412972|B.1.1|Mexico|2020-02-27	North America|hCoV-19/USA/TX-HMH0140/2020|EPI ISL 434839|B.1.370|USA|2020-03-21	0.0002350745	North America
North America|hCoV-19/USA/CA-CDPH-UC2/2020|EPI ISL 413558|B|USA|2020-02-27	North America|hCoV-19/USA/TX-HMH0140/2020|EPI ISL 434839|B.1.370|USA|2020-03-21	0.0004366763	North America
North America|hCoV-19/USA/CA-CDPH-UC3/2020|EPI ISL 413559|B|USA|2020-02-27	North America|hCoV-19/USA/TX-HMH0140/2020|EPI ISL 434839|B.1.370|USA|2020-03-21	0.0003358605	North America
North America|hCoV-19/USA/CA-CDPH017/2020|EPI ISL 515910|B|USA|2020-02-27	North America|hCoV-19/USA/TX-HMH0140/2020|EPI ISL 434839|B.1.370|USA|2020-03-21	0.0003360185	North America
North America|hCoV-19/USA/CA-CDPH-UC4/2020|EPI ISL 413561|B|USA|2020-02-27	North America|hCoV-19/USA/TX-HMH0140/2020|EPI ISL 434839|B.1.370|USA|2020-03-21	0.0003024207	North America
North America|hCoV-19/Canada/BC 13297/2020|EPI ISL 415578|B.4|Canada|2020-02-27	North America|hCoV-19/USA/TX-HMH0140/2020|EPI ISL 434839|B.1.370|USA|2020-03-21	0.0005087991	North America
North America|hCoV-19/Mexico/CMX-InDRE-07/2020|EPI ISL 452139|B.1.1|Mexico|2020-02-28	North America|hCoV-19/USA/TX-HMH0140/2020|EPI ISL 434839|B.1.370|USA|2020-03-21	0.0002350745	North America
North America|hCoV-19/USA/FL 5125/2020|EPI ISL 419559|B.1.1|USA|2020-02-28	North America|hCoV-19/USA/TX-HMH0140/2020|EPI ISL 434839|B.1.370|USA|2020-03-21	0.0002686620	North America
North America|hCoV-19/USA/RI 0520/2020|EPI ISL 419553|B.1.5|USA|2020-02-28	North America|hCoV-19/USA/TX-HMH0140/2020|EPI ISL 434839|B.1.370|USA|2020-03-21	0.0002350565	North America
North America|hCoV-19/USA/CA-UCLA-260/2020|EPI ISL 537558|B.4|USA|2020-02-28	North America|hCoV-19/USA/TX-HMH0140/2020|EPI ISL 434839|B.1.370|USA|2020-03-21	0.0004702590	North America
North America|hCoV-19/Panama/328709/2020|EPI ISL 496605|A.2|Panama|2020-02-28	North America|hCoV-19/USA/TX-HMH0140/2020|EPI ISL 434839|B.1.370|USA|2020-03-21	0.0005479554	North America
North America|hCoV-19/USA/CA-CDPH016/2020|EPI ISL 515909|B|USA|2020-02-28	North America|hCoV-19/USA/TX-HMH0140/2020|EPI ISL 434839|B.1.370|USA|2020-03-21	0.0003026851	North America
North America|hCoV-19/Canada/BC 17397/2020|EPI ISL 415580|B.4|Canada|2020-02-28	North America|hCoV-19/USA/TX-HMH0140/2020|EPI ISL 434839|B.1.370|USA|2020-03-21	0.0005087390	North America
North America|hCoV-19/USA/CA-SCCPHD-UC102/2020|EPI ISL 435581|B|USA|2020-02-28	North America|hCoV-19/USA/TX-HMH0140/2020|EPI ISL 434839|B.1.370|USA|2020-03-21	0.0003421400	North America
North America|hCoV-19/USA/CA-SCCPHD-UC103/2020|EPI ISL 435582|B|USA|2020-02-28	North America|hCoV-19/USA/TX-HMH0140/2020|EPI ISL 434839|B.1.370|USA|2020-03-21	0.0003080672	North America
North America|hCoV-19/USA/GA 2741/2020|EPI ISL 419556|B.1.1|USA|2020-02-29	North America|hCoV-19/USA/TX-HMH0140/2020|EPI ISL 434839|B.1.370|USA|2020-03-21	0.0002686745	North America
North America|hCoV-19/USA/NY-Wadsworth-10131-01/2020|EPI ISL 525575|B.4|USA|2020-02-29	North America|hCoV-19/USA/TX-HMH0140/2020|EPI ISL 434839|B.1.370|USA|2020-03-21	0.0005710980	North America
North America|hCoV-19/USA/NH 0004/2020|EPI ISL 420791|B.1.356|USA|2020-02-29	North America|hCoV-19/USA/TX-HMH0140/2020|EPI ISL 434839|B.1.370|USA|2020-03-21	0.0001342996	North America
North America|hCoV-19/USA/CA-SCCPHD-UC104/2020|EPI ISL 435583|B.1.255|USA|2020-02-29	North America|hCoV-19/USA/TX-HMH0140/2020|EPI ISL 434839|B.1.370|USA|2020-03-21	0.0001343357	North America
North America|hCoV-19/USA/CA-SCCPHD-UC108/2020|EPI ISL 435587|B|USA|2020-02-29	North America|hCoV-19/USA/TX-HMH0140/2020|EPI ISL 434839|B.1.370|USA|2020-03-21	0.0003362035	North America
North America|hCoV-19/USA/NY1-PV08001/2020|EPI ISL 414476|B.4|USA|2020-02-29	North America|hCoV-19/USA/TX-HMH0140/2020|EPI ISL 434839|B.1.370|USA|2020-03-21	0.0005383432	North America
North America|hCoV-19/USA/TX 2039/2020|EPI ISL 420796|B|USA|2020-02-29	North America|hCoV-19/USA/TX-HMH0140/2020|EPI ISL 434839|B.1.370|USA|2020-03-21	0.0003695456	North America
North America|hCoV-19/USA/CA-SCCPHD-UC14/2020|EPI ISL 417318|B|USA|2020-02-29	North America|hCoV-19/USA/TX-HMH0140/2020|EPI ISL 434839|B.1.370|USA|2020-03-21	0.0003034035	North America
North America|hCoV-19/USA/CA-SCCPHD-UC105/2020|EPI ISL 435584|B.1.255|USA|2020-02-29	North America|hCoV-19/USA/TX-HMH0140/2020|EPI ISL 434839|B.1.370|USA|2020-03-21	0.0001388455	North America
North America|hCoV-19/Canada/ON-PHL-5472/2020|EPI ISL 418325|B.4|Canada|2020-02	North America|hCoV-19/USA/TX-HMH0140/2020|EPI ISL 434839|B.1.370|USA|2020-03-21	0.0004367560	North America
North America|hCoV-19/Canada/BC 25367465/2020|EPI ISL 463220|B.1.5|Canada|2020-02	North America|hCoV-19/USA/TX-HMH0140/2020|EPI ISL 434839|B.1.370|USA|2020-03-21	0.0002350565	North America
North America|hCoV-19/Canada/ON-PHL-8751/2020|EPI ISL 418345|B.1.255|Canada|2020-02	North America|hCoV-19/USA/TX-HMH0140/2020|EPI ISL 434839|B.1.370|USA|2020-03-21	0.0001342996	North America
North America|hCoV-19/Canada/ON-PHL-2259/2020|EPI ISL 418344|B.1.255|Canada|2020-02	North America|hCoV-19/USA/TX-HMH0140/2020|EPI ISL 434839|B.1.370|USA|2020-03-21	0.0001343899	North America
North America|hCoV-19/Canada/ON-PHL-2273/2020|EPI ISL 418383|B.4|Canada|2020-02	North America|hCoV-19/USA/TX-HMH0140/2020|EPI ISL 434839|B.1.370|USA|2020-03-21	0.0005410231	North America
North America|hCoV-19/Canada/ON-PHL-2294/2020|EPI ISL 418384|B.4|Canada|2020-02	North America|hCoV-19/USA/TX-HMH0140/2020|EPI ISL 434839|B.1.370|USA|2020-03-21	0.0004825573	North America
North America|hCoV-19/USA/RI 0556/2020|EPI ISL 420795|B.1|USA|2020-03-01	North America|hCoV-19/USA/TX-HMH0140/2020|EPI ISL 434839|B.1.370|USA|2020-03-21	0.0002014729	North America
North America|hCoV-19/Belize/CDC-6846/2020|EPI ISL 509712|B.1.1|Belize|2020-03-01	North America|hCoV-19/USA/TX-HMH0140/2020|EPI ISL 434839|B.1.370|USA|2020-03-21	0.0003022649	North America
North America|hCoV-19/Canada/BC 02421/2020|EPI ISL 415581|B.4|Canada|2020-03-01	North America|hCoV-19/USA/TX-HMH0140/2020|EPI ISL 434839|B.1.370|USA|2020-03-21	0.0004366400	North America
North America|hCoV-19/Canada/QC-LSPQ-L00210314/2020|EPI ISL 535716|B.4|Canada|2020-03-01	North America|hCoV-19/USA/TX-HMH0140/2020|EPI ISL 434839|B.1.370|USA|2020-03-21	0.0005710634	North America
North America|hCoV-19/USA/OR 5430/2020|EPI ISL 420794|B|USA|2020-03-01	North America|hCoV-19/USA/TX-HMH0140/2020|EPI ISL 434839|B.1.370|USA|2020-03-21	0.0003694385	North America
North America|hCoV-19/USA/NY-SURV0144/2020|EPI ISL 436050|B|USA|2020-03-02	North America|hCoV-19/USA/TX-HMH0140/2020|EPI ISL 434839|B.1.370|USA|2020-03-21	0.0003694326	North America
North America|hCoV-19/USA/NH 0008/2020|EPI ISL 420792|B.1.356|USA|2020-03-02	North America|hCoV-19/USA/TX-HMH0140/2020|EPI ISL 434839|B.1.370|USA|2020-03-21	0.0001342996	North America
North America|hCoV-19/USA/NY 2929/2020|EPI ISL 420793|B.1|USA|2020-03-02	North America|hCoV-19/USA/TX-HMH0140/2020|EPI ISL 434839|B.1.370|USA|2020-03-21	0.0000671471	North America
North America|hCoV-19/Canada/BC 41851/2020|EPI ISL 415584|A|Canada|2020-03-02	North America|hCoV-19/USA/TX-HMH0140/2020|EPI ISL 434839|B.1.370|USA|2020-03-21	0.0004366345	North America
North America|hCoV-19/USA/FL 6318/2020|EPI ISL 420785|B.1.1|USA|2020-03-02	North America|hCoV-19/USA/TX-HMH0140/2020|EPI ISL 434839|B.1.370|USA|2020-03-21	0.0002350824	North America
North America|hCoV-19/USA/GA 1299/2020|EPI ISL 420787|B.1.1|USA|2020-03-03	North America|hCoV-19/USA/TX-HMH0140/2020|EPI ISL 434839|B.1.370|USA|2020-03-21	0.0002686744	North America
North America|hCoV-19/USA/NY-Wadsworth-10496-01/2020|EPI ISL 426025|B.1|USA|2020-03-03	North America|hCoV-19/USA/TX-HMH0140/2020|EPI ISL 434839|B.1.370|USA|2020-03-21	0.0001007227	North America
North America|hCoV-19/Canada/BC 40860/2020|EPI ISL 415583|B|Canada|2020-03-03	North America|hCoV-19/USA/TX-HMH0140/2020|EPI ISL 434839|B.1.370|USA|2020-03-21	0.0002686414	North America
North America|hCoV-19/USA/NY-Wadsworth-10528-01/2020|EPI ISL 426026|B.1|USA|2020-03-03	North America|hCoV-19/USA/TX-HMH0140/2020|EPI ISL 434839|B.1.370|USA|2020-03-21	0.0001007273	North America
North America|hCoV-19/USA/NY-Wadsworth-10495-01/2020|EPI ISL 425224|B.1|USA|2020-03-03	North America|hCoV-19/USA/TX-HMH0140/2020|EPI ISL 434839|B.1.370|USA|2020-03-21	0.0000671471	North America
North America|hCoV-19/USA/NY-Wadsworth-10690-01/2020|EPI ISL 426028|B.1|USA|2020-03-04	North America|hCoV-19/USA/TX-HMH0140/2020|EPI ISL 434839|B.1.370|USA|2020-03-21	0.0001678934	North America
North America|hCoV-19/USA/NJ 3201/2020|EPI ISL 424901|B.1|USA|2020-03-04	North America|hCoV-19/USA/TX-HMH0140/2020|EPI ISL 434839|B.1.370|USA|2020-03-21	0.0002014730	North America
North America|hCoV-19/USA/MD 0026/2020|EPI ISL 424869|B.1.255|USA|2020-03-04	North America|hCoV-19/USA/TX-HMH0140/2020|EPI ISL 434839|B.1.370|USA|2020-03-21	0.0001678857	North America
North America|hCoV-19/USA/MA 9704/2020|EPI ISL 424911|B.1|USA|2020-03-04	North America|hCoV-19/USA/TX-HMH0140/2020|EPI ISL 434839|B.1.370|USA|2020-03-21	0.0001342996	North America
North America|hCoV-19/USA/NY-Wadsworth-10683-01/2020|EPI ISL 426027|B.40|USA|2020-03-04	North America|hCoV-19/USA/TX-HMH0140/2020|EPI ISL 434839|B.1.370|USA|2020-03-21	0.0005038591	North America
North America|hCoV-19/Canada/BC 8159203/2020|EPI ISL 418848|A|Canada|2020-03-05	North America|hCoV-19/USA/TX-HMH0140/2020|EPI ISL 434839|B.1.370|USA|2020-03-21	0.0004030069	North America
North America|hCoV-19/USA/RI 0702/2020|EPI ISL 424887|B.1|USA|2020-03-05	North America|hCoV-19/USA/TX-HMH0140/2020|EPI ISL 434839|B.1.370|USA|2020-03-21	0.0000671471	North America
North America|hCoV-19/USA/NE 6605/2020|EPI ISL 424874|B.3|USA|2020-03-05	North America|hCoV-19/USA/TX-HMH0140/2020|EPI ISL 434839|B.1.370|USA|2020-03-21	0.0003694267	North America
North America|hCoV-19/USA/MA 1355/2020|EPI ISL 424913|B|USA|2020-03-05	North America|hCoV-19/USA/TX-HMH0140/2020|EPI ISL 434839|B.1.370|USA|2020-03-21	0.0003694214	North America
North America|hCoV-19/USA/SC 3572/2020|EPI ISL 424905|B.1|USA|2020-03-05	North America|hCoV-19/USA/TX-HMH0140/2020|EPI ISL 434839|B.1.370|USA|2020-03-21	0.0002014823	North America
North America|hCoV-19/USA/MA 3672/2020|EPI ISL 424844|B.1|USA|2020-03-06	North America|hCoV-19/USA/TX-HMH0140/2020|EPI ISL 434839|B.1.370|USA|2020-03-21	0.0001342996	North America
North America|hCoV-19/USA/NY-Wadsworth-11244-01/2020|EPI ISL 525580|B.1|USA|2020-03-06	North America|hCoV-19/USA/TX-HMH0140/2020|EPI ISL 434839|B.1.370|USA|2020-03-21	0.0001007257	North America
North America|hCoV-19/USA/NY-Wadsworth-11291-01/2020|EPI ISL 426044|B.1|USA|2020-03-06	North America|hCoV-19/USA/TX-HMH0140/2020|EPI ISL 434839|B.1.370|USA|2020-03-21	0.0001007257	North America
North America|hCoV-19/USA/NY-Wadsworth-11202-01/2020|EPI ISL 426042|B.1|USA|2020-03-06	North America|hCoV-19/USA/TX-HMH0140/2020|EPI ISL 434839|B.1.370|USA|2020-03-21	0.0001678779	North America
North America|hCoV-19/USA/MA 3653/2020|EPI ISL 424920|B.1|USA|2020-03-06	North America|hCoV-19/USA/TX-HMH0140/2020|EPI ISL 434839|B.1.370|USA|2020-03-21	0.0001678779	North America
North America|hCoV-19/USA/NY-Wadsworth-11513-01/2020|EPI ISL 525582|B.1|USA|2020-03-07	North America|hCoV-19/USA/TX-HMH0140/2020|EPI ISL 434839|B.1.370|USA|2020-03-21	0.0000671471	North America
North America|hCoV-19/USA/MA-MGH-00416/2020|EPI ISL 460353|B.1|USA|2020-03-07	North America|hCoV-19/USA/TX-HMH0140/2020|EPI ISL 434839|B.1.370|USA|2020-03-21	0.0001678779	North America
North America|hCoV-19/Canada/BC 8718874/2020|EPI ISL 418852|A|Canada|2020-03-07	North America|hCoV-19/USA/TX-HMH0140/2020|EPI ISL 434839|B.1.370|USA|2020-03-21	0.0004030069	North America
North America|hCoV-19/USA/MA-MGH-00417/2020|EPI ISL 460117|B.1|USA|2020-03-07	North America|hCoV-19/USA/TX-HMH0140/2020|EPI ISL 434839|B.1.370|USA|2020-03-21	0.0001678779	North America
North America|hCoV-19/USA/IN 82003/2020|EPI ISL 426423|B.1|USA|2020-03-08	North America|hCoV-19/USA/TX-HMH0140/2020|EPI ISL 434839|B.1.370|USA|2020-03-21	0.0001679964	North America
North America|hCoV-19/USA/OH 0023/2020|EPI ISL 424880|B.1|USA|2020-03-08	North America|hCoV-19/USA/TX-HMH0140/2020|EPI ISL 434839|B.1.370|USA|2020-03-21	0.0000671471	North America
North America|hCoV-19/USA/IA 6394/2020|EPI ISL 424865|B.1|USA|2020-03-08	North America|hCoV-19/USA/TX-HMH0140/2020|EPI ISL 434839|B.1.370|USA|2020-03-21	0.0001678857	North America
North America|hCoV-19/USA/MA-MGH-00444/2020|EPI ISL 460354|B.1|USA|2020-03-08	North America|hCoV-19/USA/TX-HMH0140/2020|EPI ISL 434839|B.1.370|USA|2020-03-21	0.0002014669	North America
North America|hCoV-19/USA/NY-Wadsworth-11661-01/2020|EPI ISL 529034|B.1|USA|2020-03-08	North America|hCoV-19/USA/TX-HMH0140/2020|EPI ISL 434839|B.1.370|USA|2020-03-21	0.0001007227	North America
North America|hCoV-19/USA/FL-CDC-2316/2020|EPI ISL 452132|B.1.255|USA|2020-03-09	North America|hCoV-19/USA/TX-HMH0140/2020|EPI ISL 434839|B.1.370|USA|2020-03-21	0.0001679117	North America
North America|hCoV-19/USA/RI 0882/2020|EPI ISL 426435|B.1.265|USA|2020-03-09	North America|hCoV-19/USA/TX-HMH0140/2020|EPI ISL 434839|B.1.370|USA|2020-03-21	0.0000335729	North America
North America|hCoV-19/Jamaica/JM-CDC-0869/2020|EPI ISL 450793|B.40|Jamaica|2020-03-09	North America|hCoV-19/USA/TX-HMH0140/2020|EPI ISL 434839|B.1.370|USA|2020-03-21	0.0004702515	North America
North America|hCoV-19/USA/NY-SURV0444/2020|EPI ISL 436067|B.1|USA|2020-03-09	North America|hCoV-19/USA/TX-HMH0140/2020|EPI ISL 434839|B.1.370|USA|2020-03-21	0.0001342996	North America
North America|hCoV-19/USA/LA-CDC-0499/2020|EPI ISL 452106|B.1.265|USA|2020-03-10	North America|hCoV-19/USA/TX-HMH0140/2020|EPI ISL 434839|B.1.370|USA|2020-03-21	0.0000335729	North America
North America|hCoV-19/USA/CA-SCCPHD-UC155/2020|EPI ISL 435634|B|USA|2020-03-10	North America|hCoV-19/USA/TX-HMH0140/2020|EPI ISL 434839|B.1.370|USA|2020-03-21	0.0003358255	North America
North America|hCoV-19/USA/NY-SURV0863/2020|EPI ISL 436075|B.1|USA|2020-03-10	North America|hCoV-19/USA/TX-HMH0140/2020|EPI ISL 434839|B.1.370|USA|2020-03-21	0.0001007227	North America
North America|hCoV-19/USA/VA-DCLS-0530/2020|EPI ISL 485832|B.1|USA|2020-03-10	North America|hCoV-19/USA/TX-HMH0140/2020|EPI ISL 434839|B.1.370|USA|2020-03-21	0.0001007273	North America
North America|hCoV-19/USA/WA-UW122/2020|EPI ISL 416660|B.1|USA|2020-03-10	North America|hCoV-19/USA/TX-HMH0140/2020|EPI ISL 434839|B.1.370|USA|2020-03-21	0.0000671471	North America
North America|hCoV-19/Jamaica/JM-CDC-0078/2020|EPI ISL 450792|B|Jamaica|2020-03-11	North America|hCoV-19/USA/TX-HMH0140/2020|EPI ISL 434839|B.1.370|USA|2020-03-21	0.0004366470	North America
North America|hCoV-19/USA/NY-Wadsworth-13245-01/2020|EPI ISL 525599|B.39|USA|2020-03-11	North America|hCoV-19/USA/TX-HMH0140/2020|EPI ISL 434839|B.1.370|USA|2020-03-21	0.0005374520	North America
North America|hCoV-19/USA/MN-MDH-1274/2020|EPI ISL 482995|B.1.1|USA|2020-03-11	North America|hCoV-19/USA/TX-HMH0140/2020|EPI ISL 434839|B.1.370|USA|2020-03-21	0.0002686620	North America
North America|hCoV-19/USA/CA-SCCPHD-UC158/2020|EPI ISL 435637|B|USA|2020-03-11	North America|hCoV-19/USA/TX-HMH0140/2020|EPI ISL 434839|B.1.370|USA|2020-03-21	0.0003694214	North America
North America|hCoV-19/Canada/BC 6404889/2020|EPI ISL 418838|B.1.265|Canada|2020-03-12	North America|hCoV-19/USA/TX-HMH0140/2020|EPI ISL 434839|B.1.370|USA|2020-03-21	0.0000335729	North America
North America|hCoV-19/USA/CA-SCCPHD-UC162/2020|EPI ISL 435641|B|USA|2020-03-12	North America|hCoV-19/USA/TX-HMH0140/2020|EPI ISL 434839|B.1.370|USA|2020-03-21	0.0003358309	North America
North America|hCoV-19/USA/NY-WCMP2D04P/2020|EPI ISL 427528|B.1.5|USA|2020-03-12	North America|hCoV-19/USA/TX-HMH0140/2020|EPI ISL 434839|B.1.370|USA|2020-03-21	0.0001343058	North America
North America|hCoV-19/USA/VA-DCLS-0548/2020|EPI ISL 485849|B.1.1|USA|2020-03-12	North America|hCoV-19/USA/TX-HMH0140/2020|EPI ISL 434839|B.1.370|USA|2020-03-21	0.0003022509	North America
North America|hCoV-19/USA/VA-DCLS-0554/2020|EPI ISL 485855|B|USA|2020-03-13	North America|hCoV-19/USA/TX-HMH0140/2020|EPI ISL 434839|B.1.370|USA|2020-03-21	0.0004702372	North America
North America|hCoV-19/USA/CA-QDX-110/2020|EPI ISL 468562|B.1.265|USA|2020-03-13	North America|hCoV-19/USA/TX-HMH0140/2020|EPI ISL 434839|B.1.370|USA|2020-03-21	0.0000671471	North America
North America|hCoV-19/Canada/BC 9345042/2020|EPI ISL 418856|B.1.5|Canada|2020-03-13	North America|hCoV-19/USA/TX-HMH0140/2020|EPI ISL 434839|B.1.370|USA|2020-03-21	0.0002014730	North America
North America|hCoV-19/USA/NY-WCMP5F01P/2020|EPI ISL 427540|B.1|USA|2020-03-13	North America|hCoV-19/USA/TX-HMH0140/2020|EPI ISL 434839|B.1.370|USA|2020-03-21	0.0001343120	North America
North America|hCoV-19/Canada/NS 30/2020|EPI ISL 429812|B.1|Canada|2020-03-14	North America|hCoV-19/USA/TX-HMH0140/2020|EPI ISL 434839|B.1.370|USA|2020-03-21	0.0001007227	North America
North America|hCoV-19/USA/MA-QDX-68/2020|EPI ISL 467864|B.1|USA|2020-03-14	North America|hCoV-19/USA/TX-HMH0140/2020|EPI ISL 434839|B.1.370|USA|2020-03-21	0.0002014730	North America
North America|hCoV-19/USA/MN-QDX-967/2020|EPI ISL 571766|B.1.370|USA|2020-03-14	North America|hCoV-19/USA/TX-HMH0140/2020|EPI ISL 434839|B.1.370|USA|2020-03-21	0.0000000000	North America
North America|hCoV-19/USA/MN-MDH-93/2020|EPI ISL 460074|B.1.1|USA|2020-03-14	North America|hCoV-19/USA/TX-HMH0140/2020|EPI ISL 434839|B.1.370|USA|2020-03-21	0.0003022509	North America
North America|hCoV-19/USA/AZ-TG268917/2020|EPI ISL 426519|B.1|USA|2020-03-14	North America|hCoV-19/USA/TX-HMH0140/2020|EPI ISL 434839|B.1.370|USA|2020-03-21	0.0001007227	North America
North America|hCoV-19/USA/NY-WCMP10A02P/2020|EPI ISL 427553|B.1.3|USA|2020-03-15	North America|hCoV-19/USA/TX-HMH0140/2020|EPI ISL 434839|B.1.370|USA|2020-03-21	0.0002350457	North America
North America|hCoV-19/USA/MN-QDX-1024/2020|EPI ISL 571750|B.1.265|USA|2020-03-15	North America|hCoV-19/USA/TX-HMH0140/2020|EPI ISL 434839|B.1.370|USA|2020-03-21	0.0001007227	North America
North America|hCoV-19/Mexico/CMX-INER-04/2020|EPI ISL 424626|B.1.201|Mexico|2020-03-15	North America|hCoV-19/USA/TX-HMH0140/2020|EPI ISL 434839|B.1.370|USA|2020-03-21	0.0002350603	North America
North America|hCoV-19/USA/CA-QDX-33/2020|EPI ISL 467827|B.6|USA|2020-03-15	North America|hCoV-19/USA/TX-HMH0140/2020|EPI ISL 434839|B.1.370|USA|2020-03-21	0.0004702230	North America
North America|hCoV-19/Costa Rica/01/2020|EPI ISL 434533|B.1|Costa Rica|2020-03-16	North America|hCoV-19/USA/TX-HMH0140/2020|EPI ISL 434839|B.1.370|USA|2020-03-21	0.0002350674	North America
North America|hCoV-19/USA/NY-WCMP11B03P/2020|EPI ISL 427585|B.1.3|USA|2020-03-16	North America|hCoV-19/USA/TX-HMH0140/2020|EPI ISL 434839|B.1.370|USA|2020-03-21	0.0002014698	North America
North America|hCoV-19/USA/MN-MDH-97/2020|EPI ISL 460077|B.1|USA|2020-03-16	North America|hCoV-19/USA/TX-HMH0140/2020|EPI ISL 434839|B.1.370|USA|2020-03-21	0.0001007227	North America
North America|hCoV-19/Canada/ON MU-S26/2020|EPI ISL 463975|B.1|Canada|2020-03-16	North America|hCoV-19/USA/TX-HMH0140/2020|EPI ISL 434839|B.1.370|USA|2020-03-21	0.0002014762	North America
North America|hCoV-19/USA/NY-SURV0183/2020|EPI ISL 436057|B.1|USA|2020-03-17	North America|hCoV-19/USA/TX-HMH0140/2020|EPI ISL 434839|B.1.370|USA|2020-03-21	0.0001007227	North America
North America|hCoV-19/USA/AZ-TG269848/2020|EPI ISL 426527|B.1.5|USA|2020-03-17	North America|hCoV-19/USA/TX-HMH0140/2020|EPI ISL 434839|B.1.370|USA|2020-03-21	0.0001678934	North America
North America|hCoV-19/USA/NY-QDX-865/2020|EPI ISL 571672|B.1|USA|2020-03-17	North America|hCoV-19/USA/TX-HMH0140/2020|EPI ISL 434839|B.1.370|USA|2020-03-21	0.0001007227	North America
North America|hCoV-19/USA/AK-PHL011/2020|EPI ISL 431014|B|USA|2020-03-17	North America|hCoV-19/USA/TX-HMH0140/2020|EPI ISL 434839|B.1.370|USA|2020-03-21	0.0005038358	North America
North America|hCoV-19/USA/MI-QDX-645/2020|EPI ISL 571370|B.1|USA|2020-03-18	North America|hCoV-19/USA/TX-HMH0140/2020|EPI ISL 434839|B.1.370|USA|2020-03-21	0.0001007227	North America
North America|hCoV-19/USA/NY-NYUMC43/2020|EPI ISL 419704|B.1|USA|2020-03-18	North America|hCoV-19/USA/TX-HMH0140/2020|EPI ISL 434839|B.1.370|USA|2020-03-21	0.0001342996	North America
North America|hCoV-19/USA/MI-QDX-638/2020|EPI ISL 571363|B.1|USA|2020-03-18	North America|hCoV-19/USA/TX-HMH0140/2020|EPI ISL 434839|B.1.370|USA|2020-03-21	0.0001342996	North America
North America|hCoV-19/USA/NY-NYUMC223/2020|EPI ISL 427518|B.1|USA|2020-03-18	North America|hCoV-19/USA/TX-HMH0140/2020|EPI ISL 434839|B.1.370|USA|2020-03-21	0.0001007273	North America
North America|hCoV-19/USA/AK-PHL013/2020|EPI ISL 431015|B.1|USA|2020-03-19	North America|hCoV-19/USA/TX-HMH0140/2020|EPI ISL 434839|B.1.370|USA|2020-03-21	0.0001678857	North America
North America|hCoV-19/USA/WI-UW-172/2020|EPI ISL 428268|B|USA|2020-03-19	North America|hCoV-19/USA/TX-HMH0140/2020|EPI ISL 434839|B.1.370|USA|2020-03-21	0.0003358309	North America
North America|hCoV-19/USA/IL-QDX-1108/2020|EPI ISL 571846|B.1.1|USA|2020-03-19	North America|hCoV-19/USA/TX-HMH0140/2020|EPI ISL 434839|B.1.370|USA|2020-03-21	0.0002686620	North America
North America|hCoV-19/USA/ID-QDX-1094/2020|EPI ISL 571835|B.1.370|USA|2020-03-19	North America|hCoV-19/USA/TX-HMH0140/2020|EPI ISL 434839|B.1.370|USA|2020-03-21	0.0001007227	North America
North America|hCoV-19/USA/MN-MDH-1281/2020|EPI ISL 483002|B.1.1.10|USA|2020-03-19	North America|hCoV-19/USA/TX-HMH0140/2020|EPI ISL 434839|B.1.370|USA|2020-03-21	0.0004030564	North America
North America|hCoV-19/USA/WA-UW-1688/2020|EPI ISL 424192|B|USA|2020-03-20	North America|hCoV-19/USA/TX-HMH0140/2020|EPI ISL 434839|B.1.370|USA|2020-03-21	0.0004030726	North America
North America|hCoV-19/Canada/QC-LSPQ-L00228954/2020|EPI ISL 535882|B.4|Canada|2020-03-20	North America|hCoV-19/USA/TX-HMH0140/2020|EPI ISL 434839|B.1.370|USA|2020-03-21	0.0006047322	North America
North America|hCoV-19/USA/MI-QDX-710/2020|EPI ISL 571443|B.1|USA|2020-03-20	North America|hCoV-19/USA/TX-HMH0140/2020|EPI ISL 434839|B.1.370|USA|2020-03-21	0.0001007227	North America
North America|hCoV-19/USA/ID-UW-1925/2020|EPI ISL 424321|B.1.370|USA|2020-03-20	North America|hCoV-19/USA/TX-HMH0140/2020|EPI ISL 434839|B.1.370|USA|2020-03-21	0.0000671471	North America
North America|hCoV-19/USA/NY-NYUMC687/2020|EPI ISL 451402|B.1|USA|2020-03-21	North America|hCoV-19/USA/TX-HMH0140/2020|EPI ISL 434839|B.1.370|USA|2020-03-21	0.0001342996	North America
North America|hCoV-19/USA/IL-NM0125/2020|EPI ISL 444607|B.1|USA|2020-03-21	North America|hCoV-19/USA/TX-HMH0140/2020|EPI ISL 434839|B.1.370|USA|2020-03-21	0.0002014669	North America
North America|hCoV-19/USA/MI-QDX-299/2020|EPI ISL 571043|B.1|USA|2020-03-21	North America|hCoV-19/USA/TX-HMH0140/2020|EPI ISL 434839|B.1.370|USA|2020-03-21	0.0001343058	North America
North America|hCoV-19/USA/WA1/2020|EPI ISL 404895|A|USA|2020-01-19	North America|hCoV-19/Canada/QC-LSPQ-L00231296/2020|EPI ISL 535952|B.1|Canada|2020-03-22	0.0004030133	North America
North America|hCoV-19/USA/IL1/2020|EPI ISL 404253|A|USA|2020-01-21	North America|hCoV-19/Canada/QC-LSPQ-L00231296/2020|EPI ISL 535952|B.1|Canada|2020-03-22	0.0003023229	North America
North America|hCoV-19/USA/AZ1/2020|EPI ISL 406223|A|USA|2020-01-22	North America|hCoV-19/Canada/QC-LSPQ-L00231296/2020|EPI ISL 535952|B.1|Canada|2020-03-22	0.0004366268	North America
North America|hCoV-19/USA/CA2/2020|EPI ISL 406036|B|USA|2020-01-22	North America|hCoV-19/Canada/QC-LSPQ-L00231296/2020|EPI ISL 535952|B.1|Canada|2020-03-22	0.0003694385	North America
North America|hCoV-19/Canada/ON ON-VIDO-01-2/2020|EPI ISL 425177|B|Canada|2020-01-23	North America|hCoV-19/Canada/QC-LSPQ-L00231296/2020|EPI ISL 535952|B.1|Canada|2020-03-22	0.0003694326	North America
North America|hCoV-19/Canada/ON VIDO-01/2020|EPI ISL 413015|B|Canada|2020-01-23	North America|hCoV-19/Canada/QC-LSPQ-L00231296/2020|EPI ISL 535952|B.1|Canada|2020-03-22	0.0004031474	North America
North America|hCoV-19/USA/CA-CDC-1/2020|EPI ISL 406034|A|USA|2020-01-23	North America|hCoV-19/Canada/QC-LSPQ-L00231296/2020|EPI ISL 535952|B.1|Canada|2020-03-22	0.0005374605	North America
North America|hCoV-19/USA/WA1-A12/2020|EPI ISL 407214|A|USA|2020-01-25	North America|hCoV-19/Canada/QC-LSPQ-L00231296/2020|EPI ISL 535952|B.1|Canada|2020-03-22	0.0004030133	North America
North America|hCoV-19/USA/CA-CDC-6/2020|EPI ISL 410044|B|USA|2020-01-27	North America|hCoV-19/Canada/QC-LSPQ-L00231296/2020|EPI ISL 535952|B.1|Canada|2020-03-22	0.0003024855	North America
North America|hCoV-19/USA/CA-CDC-5/2020|EPI ISL 408010|B|USA|2020-01-29	North America|hCoV-19/Canada/QC-LSPQ-L00231296/2020|EPI ISL 535952|B.1|Canada|2020-03-22	0.0003694214	North America
North America|hCoV-19/USA/CA-CDC-3/2020|EPI ISL 408008|B|USA|2020-01-29	North America|hCoV-19/Canada/QC-LSPQ-L00231296/2020|EPI ISL 535952|B.1|Canada|2020-03-22	0.0004030378	North America
North America|hCoV-19/USA/MA1/2020|EPI ISL 409067|B|USA|2020-01-29	North America|hCoV-19/Canada/QC-LSPQ-L00231296/2020|EPI ISL 535952|B.1|Canada|2020-03-22	0.0004366547	North America
North America|hCoV-19/USA/WI1/2020|EPI ISL 408670|B|USA|2020-01-31	North America|hCoV-19/Canada/QC-LSPQ-L00231296/2020|EPI ISL 535952|B.1|Canada|2020-03-22	0.0003358647	North America
North America|hCoV-19/Canada/ON-PHL-2445/2020|EPI ISL 413014|B|Canada|2020-01	North America|hCoV-19/Canada/QC-LSPQ-L00231296/2020|EPI ISL 535952|B.1|Canada|2020-03-22	0.0003694326	North America
North America|hCoV-19/USA/CA-CDC-7/2020|EPI ISL 411954|A|USA|2020-02-06	North America|hCoV-19/Canada/QC-LSPQ-L00231296/2020|EPI ISL 535952|B.1|Canada|2020-03-22	0.0004366331	North America
North America|hCoV-19/USA/CA-CDC-8/2020|EPI ISL 411955|B|USA|2020-02-10	North America|hCoV-19/Canada/QC-LSPQ-L00231296/2020|EPI ISL 535952|B.1|Canada|2020-03-22	0.0003358411	North America
North America|hCoV-19/USA/TX1/2020|EPI ISL 411956|A|USA|2020-02-11	North America|hCoV-19/Canada/QC-LSPQ-L00231296/2020|EPI ISL 535952|B.1|Canada|2020-03-22	0.0005374442	North America
North America|hCoV-19/Canada/BC 37 0-2/2020|EPI ISL 412965|B.4|Canada|2020-02-16	North America|hCoV-19/Canada/QC-LSPQ-L00231296/2020|EPI ISL 535952|B.1|Canada|2020-03-22	0.0004406500	North America
North America|hCoV-19/USA/CruiseA-9/2020|EPI ISL 413614|B|USA|2020-02-17	North America|hCoV-19/Canada/QC-LSPQ-L00231296/2020|EPI ISL 535952|B.1|Canada|2020-03-22	0.0003358463	North America
North America|hCoV-19/USA/CruiseA-11/2020|EPI ISL 413616|B|USA|2020-02-17	North America|hCoV-19/Canada/QC-LSPQ-L00231296/2020|EPI ISL 535952|B.1|Canada|2020-03-22	0.0003694385	North America
North America|hCoV-19/USA/CruiseA-8/2020|EPI ISL 413613|B|USA|2020-02-17	North America|hCoV-19/Canada/QC-LSPQ-L00231296/2020|EPI ISL 535952|B.1|Canada|2020-03-22	0.0003694385	North America
North America|hCoV-19/USA/CruiseA-7/2020|EPI ISL 413612|B|USA|2020-02-17	North America|hCoV-19/Canada/QC-LSPQ-L00231296/2020|EPI ISL 535952|B.1|Canada|2020-03-22	0.0004366401	North America
North America|hCoV-19/USA/CruiseA-10/2020|EPI ISL 413615|B|USA|2020-02-17	North America|hCoV-19/Canada/QC-LSPQ-L00231296/2020|EPI ISL 535952|B.1|Canada|2020-03-22	0.0003694556	North America
North America|hCoV-19/USA/CruiseA-1/2020|EPI ISL 413606|B|USA|2020-02-17	North America|hCoV-19/Canada/QC-LSPQ-L00231296/2020|EPI ISL 535952|B.1|Canada|2020-03-22	0.0004030507	North America
North America|hCoV-19/USA/CruiseA-24/2020|EPI ISL 414483|B|USA|2020-02-17	North America|hCoV-19/Canada/QC-LSPQ-L00231296/2020|EPI ISL 535952|B.1|Canada|2020-03-22	0.0004367351	North America
North America|hCoV-19/Panama/328723/2020|EPI ISL 496609|A.2|Panama|2020-02-17	North America|hCoV-19/Canada/QC-LSPQ-L00231296/2020|EPI ISL 535952|B.1|Canada|2020-03-22	0.0005495549	North America
North America|hCoV-19/USA/CruiseA-3/2020|EPI ISL 413608|B|USA|2020-02-18	North America|hCoV-19/Canada/QC-LSPQ-L00231296/2020|EPI ISL 535952|B.1|Canada|2020-03-22	0.0003358462	North America
North America|hCoV-19/USA/CruiseA-2/2020|EPI ISL 413607|B|USA|2020-02-18	North America|hCoV-19/Canada/QC-LSPQ-L00231296/2020|EPI ISL 535952|B.1|Canada|2020-03-22	0.0004030507	North America
North America|hCoV-19/USA/CruiseA-23/2020|EPI ISL 414482|B|USA|2020-02-18	North America|hCoV-19/Canada/QC-LSPQ-L00231296/2020|EPI ISL 535952|B.1|Canada|2020-03-22	0.0005039074	North America
North America|hCoV-19/USA/CruiseA-13/2020|EPI ISL 413618|B|USA|2020-02-20	North America|hCoV-19/Canada/QC-LSPQ-L00231296/2020|EPI ISL 535952|B.1|Canada|2020-03-22	0.0003358464	North America
North America|hCoV-19/USA/CruiseA-12/2020|EPI ISL 413617|B|USA|2020-02-20	North America|hCoV-19/Canada/QC-LSPQ-L00231296/2020|EPI ISL 535952|B.1|Canada|2020-03-22	0.0003694385	North America
North America|hCoV-19/Canada/BC 69243/2020|EPI ISL 415577|B.4|Canada|2020-02-20	North America|hCoV-19/Canada/QC-LSPQ-L00231296/2020|EPI ISL 535952|B.1|Canada|2020-03-22	0.0005477715	North America
North America|hCoV-19/USA/CruiseA-5/2020|EPI ISL 413610|B|USA|2020-02-21	North America|hCoV-19/Canada/QC-LSPQ-L00231296/2020|EPI ISL 535952|B.1|Canada|2020-03-22	0.0003358464	North America
North America|hCoV-19/USA/CruiseA-6/2020|EPI ISL 413611|B|USA|2020-02-21	North America|hCoV-19/Canada/QC-LSPQ-L00231296/2020|EPI ISL 535952|B.1|Canada|2020-03-22	0.0004030442	North America
North America|hCoV-19/USA/CruiseA-21/2020|EPI ISL 414480|B|USA|2020-02-21	North America|hCoV-19/Canada/QC-LSPQ-L00231296/2020|EPI ISL 535952|B.1|Canada|2020-03-22	0.0004366672	North America
North America|hCoV-19/Panama/328719/2020|EPI ISL 496607|A.2|Panama|2020-02-22	North America|hCoV-19/Canada/QC-LSPQ-L00231296/2020|EPI ISL 535952|B.1|Canada|2020-03-22	0.0005474677	North America
North America|hCoV-19/USA/CA-CDC-9/2020|EPI ISL 412862|B|USA|2020-02-23	North America|hCoV-19/Canada/QC-LSPQ-L00231296/2020|EPI ISL 535952|B.1|Canada|2020-03-22	0.0003358307	North America
North America|hCoV-19/USA/CruiseA-17/2020|EPI ISL 413622|B|USA|2020-02-24	North America|hCoV-19/Canada/QC-LSPQ-L00231296/2020|EPI ISL 535952|B.1|Canada|2020-03-22	0.0004030693	North America
North America|hCoV-19/USA/CruiseA-18/2020|EPI ISL 413623|B|USA|2020-02-24	North America|hCoV-19/Canada/QC-LSPQ-L00231296/2020|EPI ISL 535952|B.1|Canada|2020-03-22	0.0003696419	North America
North America|hCoV-19/USA/CruiseA-26/2020|EPI ISL 414485|B|USA|2020-02-24	North America|hCoV-19/Canada/QC-LSPQ-L00231296/2020|EPI ISL 535952|B.1|Canada|2020-03-22	0.0003694994	North America
North America|hCoV-19/USA/CruiseA-14/2020|EPI ISL 413619|B|USA|2020-02-25	North America|hCoV-19/Canada/QC-LSPQ-L00231296/2020|EPI ISL 535952|B.1|Canada|2020-03-22	0.0004702230	North America
North America|hCoV-19/USA/CA-CDC-2602/2020|EPI ISL 419554|B|USA|2020-02-26	North America|hCoV-19/Canada/QC-LSPQ-L00231296/2020|EPI ISL 535952|B.1|Canada|2020-03-22	0.0003358464	North America
North America|hCoV-19/Canada/ON SHSC-01/2020|EPI ISL 450747|B.4|Canada|2020-02-26	North America|hCoV-19/Canada/QC-LSPQ-L00231296/2020|EPI ISL 535952|B.1|Canada|2020-03-22	0.0004753369	North America
North America|hCoV-19/USA/OR 2656/2020|EPI ISL 419558|B|USA|2020-02-27	North America|hCoV-19/Canada/QC-LSPQ-L00231296/2020|EPI ISL 535952|B.1|Canada|2020-03-22	0.0004030505	North America
North America|hCoV-19/Mexico/CMX-InDRE-01/2020|EPI ISL 412972|B.1.1|Mexico|2020-02-27	North America|hCoV-19/Canada/QC-LSPQ-L00231296/2020|EPI ISL 535952|B.1|Canada|2020-03-22	0.0002686745	North America
North America|hCoV-19/USA/CA-CDPH-UC2/2020|EPI ISL 413558|B|USA|2020-02-27	North America|hCoV-19/Canada/QC-LSPQ-L00231296/2020|EPI ISL 535952|B.1|Canada|2020-03-22	0.0004702981	North America
North America|hCoV-19/USA/CA-CDPH-UC3/2020|EPI ISL 413559|B|USA|2020-02-27	North America|hCoV-19/Canada/QC-LSPQ-L00231296/2020|EPI ISL 535952|B.1|Canada|2020-03-22	0.0003694711	North America
North America|hCoV-19/USA/CA-CDPH017/2020|EPI ISL 515910|B|USA|2020-02-27	North America|hCoV-19/Canada/QC-LSPQ-L00231296/2020|EPI ISL 535952|B.1|Canada|2020-03-22	0.0003696449	North America
North America|hCoV-19/USA/CA-CDPH-UC4/2020|EPI ISL 413561|B|USA|2020-02-27	North America|hCoV-19/Canada/QC-LSPQ-L00231296/2020|EPI ISL 535952|B.1|Canada|2020-03-22	0.0003360453	North America
North America|hCoV-19/Canada/BC 13297/2020|EPI ISL 415578|B.4|Canada|2020-02-27	North America|hCoV-19/Canada/QC-LSPQ-L00231296/2020|EPI ISL 535952|B.1|Canada|2020-03-22	0.0005427555	North America
North America|hCoV-19/Mexico/CMX-InDRE-07/2020|EPI ISL 452139|B.1.1|Mexico|2020-02-28	North America|hCoV-19/Canada/QC-LSPQ-L00231296/2020|EPI ISL 535952|B.1|Canada|2020-03-22	0.0002686745	North America
North America|hCoV-19/USA/FL 5125/2020|EPI ISL 419559|B.1.1|USA|2020-02-28	North America|hCoV-19/Canada/QC-LSPQ-L00231296/2020|EPI ISL 535952|B.1|Canada|2020-03-22	0.0003022649	North America
North America|hCoV-19/USA/RI 0520/2020|EPI ISL 419553|B.1.5|USA|2020-02-28	North America|hCoV-19/Canada/QC-LSPQ-L00231296/2020|EPI ISL 535952|B.1|Canada|2020-03-22	0.0002686539	North America
North America|hCoV-19/USA/CA-UCLA-260/2020|EPI ISL 537558|B.4|USA|2020-02-28	North America|hCoV-19/Canada/QC-LSPQ-L00231296/2020|EPI ISL 535952|B.1|Canada|2020-03-22	0.0005038824	North America
North America|hCoV-19/Panama/328709/2020|EPI ISL 496605|A.2|Panama|2020-02-28	North America|hCoV-19/Canada/QC-LSPQ-L00231296/2020|EPI ISL 535952|B.1|Canada|2020-03-22	0.0005822420	North America
North America|hCoV-19/USA/CA-CDPH016/2020|EPI ISL 515909|B|USA|2020-02-28	North America|hCoV-19/Canada/QC-LSPQ-L00231296/2020|EPI ISL 535952|B.1|Canada|2020-03-22	0.0003363391	North America
North America|hCoV-19/Canada/BC 17397/2020|EPI ISL 415580|B.4|Canada|2020-02-28	North America|hCoV-19/Canada/QC-LSPQ-L00231296/2020|EPI ISL 535952|B.1|Canada|2020-03-22	0.0005426913	North America
North America|hCoV-19/USA/CA-SCCPHD-UC102/2020|EPI ISL 435581|B|USA|2020-02-28	North America|hCoV-19/Canada/QC-LSPQ-L00231296/2020|EPI ISL 535952|B.1|Canada|2020-03-22	0.0003763794	North America
North America|hCoV-19/USA/CA-SCCPHD-UC103/2020|EPI ISL 435582|B|USA|2020-02-28	North America|hCoV-19/Canada/QC-LSPQ-L00231296/2020|EPI ISL 535952|B.1|Canada|2020-03-22	0.0003423201	North America
North America|hCoV-19/USA/GA 2741/2020|EPI ISL 419556|B.1.1|USA|2020-02-29	North America|hCoV-19/Canada/QC-LSPQ-L00231296/2020|EPI ISL 535952|B.1|Canada|2020-03-22	0.0003022789	North America
North America|hCoV-19/USA/NY-Wadsworth-10131-01/2020|EPI ISL 525575|B.4|USA|2020-02-29	North America|hCoV-19/Canada/QC-LSPQ-L00231296/2020|EPI ISL 535952|B.1|Canada|2020-03-22	0.0006047322	North America
North America|hCoV-19/USA/NH 0004/2020|EPI ISL 420791|B.1.356|USA|2020-02-29	North America|hCoV-19/Canada/QC-LSPQ-L00231296/2020|EPI ISL 535952|B.1|Canada|2020-03-22	0.0001678857	North America
North America|hCoV-19/USA/CA-SCCPHD-UC104/2020|EPI ISL 435583|B.1.255|USA|2020-02-29	North America|hCoV-19/Canada/QC-LSPQ-L00231296/2020|EPI ISL 535952|B.1|Canada|2020-03-22	0.0001679308	North America
North America|hCoV-19/USA/CA-SCCPHD-UC108/2020|EPI ISL 435587|B|USA|2020-02-29	North America|hCoV-19/Canada/QC-LSPQ-L00231296/2020|EPI ISL 535952|B.1|Canada|2020-03-22	0.0003698485	North America
North America|hCoV-19/USA/NY1-PV08001/2020|EPI ISL 414476|B.4|USA|2020-02-29	North America|hCoV-19/Canada/QC-LSPQ-L00231296/2020|EPI ISL 535952|B.1|Canada|2020-03-22	0.0005720278	North America
North America|hCoV-19/USA/TX 2039/2020|EPI ISL 420796|B|USA|2020-02-29	North America|hCoV-19/Canada/QC-LSPQ-L00231296/2020|EPI ISL 535952|B.1|Canada|2020-03-22	0.0004031674	North America
North America|hCoV-19/USA/CA-SCCPHD-UC14/2020|EPI ISL 417318|B|USA|2020-02-29	North America|hCoV-19/Canada/QC-LSPQ-L00231296/2020|EPI ISL 535952|B.1|Canada|2020-03-22	0.0003371374	North America
North America|hCoV-19/USA/CA-SCCPHD-UC105/2020|EPI ISL 435584|B.1.255|USA|2020-02-29	North America|hCoV-19/Canada/QC-LSPQ-L00231296/2020|EPI ISL 535952|B.1|Canada|2020-03-22	0.0001735688	North America
North America|hCoV-19/Canada/ON-PHL-5472/2020|EPI ISL 418325|B.4|Canada|2020-02	North America|hCoV-19/Canada/QC-LSPQ-L00231296/2020|EPI ISL 535952|B.1|Canada|2020-03-22	0.0004703839	North America
North America|hCoV-19/Canada/BC 25367465/2020|EPI ISL 463220|B.1.5|Canada|2020-02	North America|hCoV-19/Canada/QC-LSPQ-L00231296/2020|EPI ISL 535952|B.1|Canada|2020-03-22	0.0002686539	North America
North America|hCoV-19/Canada/ON-PHL-8751/2020|EPI ISL 418345|B.1.255|Canada|2020-02	North America|hCoV-19/Canada/QC-LSPQ-L00231296/2020|EPI ISL 535952|B.1|Canada|2020-03-22	0.0001678857	North America
North America|hCoV-19/Canada/ON-PHL-2259/2020|EPI ISL 418344|B.1.255|Canada|2020-02	North America|hCoV-19/Canada/QC-LSPQ-L00231296/2020|EPI ISL 535952|B.1|Canada|2020-03-22	0.0001679985	North America
North America|hCoV-19/Canada/ON-PHL-2273/2020|EPI ISL 418383|B.4|Canada|2020-02	North America|hCoV-19/Canada/QC-LSPQ-L00231296/2020|EPI ISL 535952|B.1|Canada|2020-03-22	0.0005748755	North America
North America|hCoV-19/Canada/ON-PHL-2294/2020|EPI ISL 418384|B.4|Canada|2020-02	North America|hCoV-19/Canada/QC-LSPQ-L00231296/2020|EPI ISL 535952|B.1|Canada|2020-03-22	0.0005170610	North America
North America|hCoV-19/USA/RI 0556/2020|EPI ISL 420795|B.1|USA|2020-03-01	North America|hCoV-19/Canada/QC-LSPQ-L00231296/2020|EPI ISL 535952|B.1|Canada|2020-03-22	0.0002350673	North America
North America|hCoV-19/Belize/CDC-6846/2020|EPI ISL 509712|B.1.1|Belize|2020-03-01	North America|hCoV-19/Canada/QC-LSPQ-L00231296/2020|EPI ISL 535952|B.1|Canada|2020-03-22	0.0003358722	North America
North America|hCoV-19/Canada/BC 02421/2020|EPI ISL 415581|B.4|Canada|2020-03-01	North America|hCoV-19/Canada/QC-LSPQ-L00231296/2020|EPI ISL 535952|B.1|Canada|2020-03-22	0.0004702590	North America
North America|hCoV-19/Canada/QC-LSPQ-L00210314/2020|EPI ISL 535716|B.4|Canada|2020-03-01	North America|hCoV-19/Canada/QC-LSPQ-L00231296/2020|EPI ISL 535952|B.1|Canada|2020-03-22	0.0006046955	North America
North America|hCoV-19/USA/OR 5430/2020|EPI ISL 420794|B|USA|2020-03-01	North America|hCoV-19/Canada/QC-LSPQ-L00231296/2020|EPI ISL 535952|B.1|Canada|2020-03-22	0.0004030507	North America
North America|hCoV-19/USA/NY-SURV0144/2020|EPI ISL 436050|B|USA|2020-03-02	North America|hCoV-19/Canada/QC-LSPQ-L00231296/2020|EPI ISL 535952|B.1|Canada|2020-03-22	0.0004030442	North America
North America|hCoV-19/USA/NH 0008/2020|EPI ISL 420792|B.1.356|USA|2020-03-02	North America|hCoV-19/Canada/QC-LSPQ-L00231296/2020|EPI ISL 535952|B.1|Canada|2020-03-22	0.0001678857	North America
North America|hCoV-19/USA/NY 2929/2020|EPI ISL 420793|B.1|USA|2020-03-02	North America|hCoV-19/Canada/QC-LSPQ-L00231296/2020|EPI ISL 535952|B.1|Canada|2020-03-22	0.0001007273	North America
North America|hCoV-19/Canada/BC 41851/2020|EPI ISL 415584|A|Canada|2020-03-02	North America|hCoV-19/Canada/QC-LSPQ-L00231296/2020|EPI ISL 535952|B.1|Canada|2020-03-22	0.0004702530	North America
North America|hCoV-19/USA/FL 6318/2020|EPI ISL 420785|B.1.1|USA|2020-03-02	North America|hCoV-19/Canada/QC-LSPQ-L00231296/2020|EPI ISL 535952|B.1|Canada|2020-03-22	0.0002686835	North America
North America|hCoV-19/USA/GA 1299/2020|EPI ISL 420787|B.1.1|USA|2020-03-03	North America|hCoV-19/Canada/QC-LSPQ-L00231296/2020|EPI ISL 535952|B.1|Canada|2020-03-22	0.0003022788	North America
North America|hCoV-19/USA/NY-Wadsworth-10496-01/2020|EPI ISL 426025|B.1|USA|2020-03-03	North America|hCoV-19/Canada/QC-LSPQ-L00231296/2020|EPI ISL 535952|B.1|Canada|2020-03-22	0.0001343058	North America
North America|hCoV-19/Canada/BC 40860/2020|EPI ISL 415583|B|Canada|2020-03-03	North America|hCoV-19/Canada/QC-LSPQ-L00231296/2020|EPI ISL 535952|B.1|Canada|2020-03-22	0.0003022417	North America
North America|hCoV-19/USA/NY-Wadsworth-10528-01/2020|EPI ISL 426026|B.1|USA|2020-03-03	North America|hCoV-19/Canada/QC-LSPQ-L00231296/2020|EPI ISL 535952|B.1|Canada|2020-03-22	0.0001343120	North America
North America|hCoV-19/USA/NY-Wadsworth-10495-01/2020|EPI ISL 425224|B.1|USA|2020-03-03	North America|hCoV-19/Canada/QC-LSPQ-L00231296/2020|EPI ISL 535952|B.1|Canada|2020-03-22	0.0001007273	North America
North America|hCoV-19/USA/NY-Wadsworth-10690-01/2020|EPI ISL 426028|B.1|USA|2020-03-04	North America|hCoV-19/Canada/QC-LSPQ-L00231296/2020|EPI ISL 535952|B.1|Canada|2020-03-22	0.0002014855	North America
North America|hCoV-19/USA/NJ 3201/2020|EPI ISL 424901|B.1|USA|2020-03-04	North America|hCoV-19/Canada/QC-LSPQ-L00231296/2020|EPI ISL 535952|B.1|Canada|2020-03-22	0.0002350674	North America
North America|hCoV-19/USA/MD 0026/2020|EPI ISL 424869|B.1.255|USA|2020-03-04	North America|hCoV-19/Canada/QC-LSPQ-L00231296/2020|EPI ISL 535952|B.1|Canada|2020-03-22	0.0002014762	North America
North America|hCoV-19/USA/MA 9704/2020|EPI ISL 424911|B.1|USA|2020-03-04	North America|hCoV-19/Canada/QC-LSPQ-L00231296/2020|EPI ISL 535952|B.1|Canada|2020-03-22	0.0001678857	North America
North America|hCoV-19/USA/NY-Wadsworth-10683-01/2020|EPI ISL 426027|B.40|USA|2020-03-04	North America|hCoV-19/Canada/QC-LSPQ-L00231296/2020|EPI ISL 535952|B.1|Canada|2020-03-22	0.0005374854	North America
North America|hCoV-19/Canada/BC 8159203/2020|EPI ISL 418848|A|Canada|2020-03-05	North America|hCoV-19/Canada/QC-LSPQ-L00231296/2020|EPI ISL 535952|B.1|Canada|2020-03-22	0.0004366198	North America
North America|hCoV-19/USA/RI 0702/2020|EPI ISL 424887|B.1|USA|2020-03-05	North America|hCoV-19/Canada/QC-LSPQ-L00231296/2020|EPI ISL 535952|B.1|Canada|2020-03-22	0.0001007273	North America
North America|hCoV-19/USA/NE 6605/2020|EPI ISL 424874|B.3|USA|2020-03-05	North America|hCoV-19/Canada/QC-LSPQ-L00231296/2020|EPI ISL 535952|B.1|Canada|2020-03-22	0.0004030378	North America
North America|hCoV-19/USA/MA 1355/2020|EPI ISL 424913|B|USA|2020-03-05	North America|hCoV-19/Canada/QC-LSPQ-L00231296/2020|EPI ISL 535952|B.1|Canada|2020-03-22	0.0004030320	North America
North America|hCoV-19/USA/SC 3572/2020|EPI ISL 424905|B.1|USA|2020-03-05	North America|hCoV-19/Canada/QC-LSPQ-L00231296/2020|EPI ISL 535952|B.1|Canada|2020-03-22	0.0002350783	North America
North America|hCoV-19/USA/MA 3672/2020|EPI ISL 424844|B.1|USA|2020-03-06	North America|hCoV-19/Canada/QC-LSPQ-L00231296/2020|EPI ISL 535952|B.1|Canada|2020-03-22	0.0001678857	North America
North America|hCoV-19/USA/NY-Wadsworth-11244-01/2020|EPI ISL 525580|B.1|USA|2020-03-06	North America|hCoV-19/Canada/QC-LSPQ-L00231296/2020|EPI ISL 535952|B.1|Canada|2020-03-22	0.0001343099	North America
North America|hCoV-19/USA/NY-Wadsworth-11291-01/2020|EPI ISL 426044|B.1|USA|2020-03-06	North America|hCoV-19/Canada/QC-LSPQ-L00231296/2020|EPI ISL 535952|B.1|Canada|2020-03-22	0.0001343099	North America
North America|hCoV-19/USA/NY-Wadsworth-11202-01/2020|EPI ISL 426042|B.1|USA|2020-03-06	North America|hCoV-19/Canada/QC-LSPQ-L00231296/2020|EPI ISL 535952|B.1|Canada|2020-03-22	0.0002014669	North America
North America|hCoV-19/USA/MA 3653/2020|EPI ISL 424920|B.1|USA|2020-03-06	North America|hCoV-19/Canada/QC-LSPQ-L00231296/2020|EPI ISL 535952|B.1|Canada|2020-03-22	0.0002014669	North America
North America|hCoV-19/USA/NY-Wadsworth-11513-01/2020|EPI ISL 525582|B.1|USA|2020-03-07	North America|hCoV-19/Canada/QC-LSPQ-L00231296/2020|EPI ISL 535952|B.1|Canada|2020-03-22	0.0001007273	North America
North America|hCoV-19/USA/MA-MGH-00416/2020|EPI ISL 460353|B.1|USA|2020-03-07	North America|hCoV-19/Canada/QC-LSPQ-L00231296/2020|EPI ISL 535952|B.1|Canada|2020-03-22	0.0002014669	North America
North America|hCoV-19/Canada/BC 8718874/2020|EPI ISL 418852|A|Canada|2020-03-07	North America|hCoV-19/Canada/QC-LSPQ-L00231296/2020|EPI ISL 535952|B.1|Canada|2020-03-22	0.0004366198	North America
North America|hCoV-19/USA/MA-MGH-00417/2020|EPI ISL 460117|B.1|USA|2020-03-07	North America|hCoV-19/Canada/QC-LSPQ-L00231296/2020|EPI ISL 535952|B.1|Canada|2020-03-22	0.0002014669	North America
North America|hCoV-19/USA/IN 82003/2020|EPI ISL 426423|B.1|USA|2020-03-08	North America|hCoV-19/Canada/QC-LSPQ-L00231296/2020|EPI ISL 535952|B.1|Canada|2020-03-22	0.0002016090	North America
North America|hCoV-19/USA/OH 0023/2020|EPI ISL 424880|B.1|USA|2020-03-08	North America|hCoV-19/Canada/QC-LSPQ-L00231296/2020|EPI ISL 535952|B.1|Canada|2020-03-22	0.0001007273	North America
North America|hCoV-19/USA/IA 6394/2020|EPI ISL 424865|B.1|USA|2020-03-08	North America|hCoV-19/Canada/QC-LSPQ-L00231296/2020|EPI ISL 535952|B.1|Canada|2020-03-22	0.0002014762	North America
North America|hCoV-19/USA/MA-MGH-00444/2020|EPI ISL 460354|B.1|USA|2020-03-08	North America|hCoV-19/Canada/QC-LSPQ-L00231296/2020|EPI ISL 535952|B.1|Canada|2020-03-22	0.0002350603	North America
North America|hCoV-19/USA/NY-Wadsworth-11661-01/2020|EPI ISL 529034|B.1|USA|2020-03-08	North America|hCoV-19/Canada/QC-LSPQ-L00231296/2020|EPI ISL 535952|B.1|Canada|2020-03-22	0.0001343058	North America
North America|hCoV-19/USA/FL-CDC-2316/2020|EPI ISL 452132|B.1.255|USA|2020-03-09	North America|hCoV-19/Canada/QC-LSPQ-L00231296/2020|EPI ISL 535952|B.1|Canada|2020-03-22	0.0002015075	North America
North America|hCoV-19/USA/RI 0882/2020|EPI ISL 426435|B.1.265|USA|2020-03-09	North America|hCoV-19/Canada/QC-LSPQ-L00231296/2020|EPI ISL 535952|B.1|Canada|2020-03-22	0.0001343058	North America
North America|hCoV-19/Jamaica/JM-CDC-0869/2020|EPI ISL 450793|B.40|Jamaica|2020-03-09	North America|hCoV-19/Canada/QC-LSPQ-L00231296/2020|EPI ISL 535952|B.1|Canada|2020-03-22	0.0005038744	North America
North America|hCoV-19/USA/NY-SURV0444/2020|EPI ISL 436067|B.1|USA|2020-03-09	North America|hCoV-19/Canada/QC-LSPQ-L00231296/2020|EPI ISL 535952|B.1|Canada|2020-03-22	0.0001678857	North America
North America|hCoV-19/USA/LA-CDC-0499/2020|EPI ISL 452106|B.1.265|USA|2020-03-10	North America|hCoV-19/Canada/QC-LSPQ-L00231296/2020|EPI ISL 535952|B.1|Canada|2020-03-22	0.0001343058	North America
North America|hCoV-19/USA/CA-SCCPHD-UC155/2020|EPI ISL 435634|B|USA|2020-03-10	North America|hCoV-19/Canada/QC-LSPQ-L00231296/2020|EPI ISL 535952|B.1|Canada|2020-03-22	0.0003694326	North America
North America|hCoV-19/USA/NY-SURV0863/2020|EPI ISL 436075|B.1|USA|2020-03-10	North America|hCoV-19/Canada/QC-LSPQ-L00231296/2020|EPI ISL 535952|B.1|Canada|2020-03-22	0.0001343058	North America
North America|hCoV-19/USA/VA-DCLS-0530/2020|EPI ISL 485832|B.1|USA|2020-03-10	North America|hCoV-19/Canada/QC-LSPQ-L00231296/2020|EPI ISL 535952|B.1|Canada|2020-03-22	0.0001343120	North America
North America|hCoV-19/USA/WA-UW122/2020|EPI ISL 416660|B.1|USA|2020-03-10	North America|hCoV-19/Canada/QC-LSPQ-L00231296/2020|EPI ISL 535952|B.1|Canada|2020-03-22	0.0001007273	North America
North America|hCoV-19/Jamaica/JM-CDC-0078/2020|EPI ISL 450792|B|Jamaica|2020-03-11	North America|hCoV-19/Canada/QC-LSPQ-L00231296/2020|EPI ISL 535952|B.1|Canada|2020-03-22	0.0004702665	North America
North America|hCoV-19/USA/NY-Wadsworth-13245-01/2020|EPI ISL 525599|B.39|USA|2020-03-11	North America|hCoV-19/Canada/QC-LSPQ-L00231296/2020|EPI ISL 535952|B.1|Canada|2020-03-22	0.0005710807	North America
North America|hCoV-19/USA/MN-MDH-1274/2020|EPI ISL 482995|B.1.1|USA|2020-03-11	North America|hCoV-19/Canada/QC-LSPQ-L00231296/2020|EPI ISL 535952|B.1|Canada|2020-03-22	0.0003022649	North America
North America|hCoV-19/USA/CA-SCCPHD-UC158/2020|EPI ISL 435637|B|USA|2020-03-11	North America|hCoV-19/Canada/QC-LSPQ-L00231296/2020|EPI ISL 535952|B.1|Canada|2020-03-22	0.0004030320	North America
North America|hCoV-19/Canada/BC 6404889/2020|EPI ISL 418838|B.1.265|Canada|2020-03-12	North America|hCoV-19/Canada/QC-LSPQ-L00231296/2020|EPI ISL 535952|B.1|Canada|2020-03-22	0.0001343058	North America
North America|hCoV-19/USA/CA-SCCPHD-UC162/2020|EPI ISL 435641|B|USA|2020-03-12	North America|hCoV-19/Canada/QC-LSPQ-L00231296/2020|EPI ISL 535952|B.1|Canada|2020-03-22	0.0003694385	North America
North America|hCoV-19/USA/NY-WCMP2D04P/2020|EPI ISL 427528|B.1.5|USA|2020-03-12	North America|hCoV-19/Canada/QC-LSPQ-L00231296/2020|EPI ISL 535952|B.1|Canada|2020-03-22	0.0001678934	North America
North America|hCoV-19/USA/VA-DCLS-0548/2020|EPI ISL 485849|B.1.1|USA|2020-03-12	North America|hCoV-19/Canada/QC-LSPQ-L00231296/2020|EPI ISL 535952|B.1|Canada|2020-03-22	0.0003358566	North America
North America|hCoV-19/USA/VA-DCLS-0554/2020|EPI ISL 485855|B|USA|2020-03-13	North America|hCoV-19/Canada/QC-LSPQ-L00231296/2020|EPI ISL 535952|B.1|Canada|2020-03-22	0.0005038591	North America
North America|hCoV-19/USA/CA-QDX-110/2020|EPI ISL 468562|B.1.265|USA|2020-03-13	North America|hCoV-19/Canada/QC-LSPQ-L00231296/2020|EPI ISL 535952|B.1|Canada|2020-03-22	0.0001678857	North America
North America|hCoV-19/Canada/BC 9345042/2020|EPI ISL 418856|B.1.5|Canada|2020-03-13	North America|hCoV-19/Canada/QC-LSPQ-L00231296/2020|EPI ISL 535952|B.1|Canada|2020-03-22	0.0002350674	North America
North America|hCoV-19/USA/NY-WCMP5F01P/2020|EPI ISL 427540|B.1|USA|2020-03-13	North America|hCoV-19/Canada/QC-LSPQ-L00231296/2020|EPI ISL 535952|B.1|Canada|2020-03-22	0.0001679012	North America
North America|hCoV-19/Canada/NS 30/2020|EPI ISL 429812|B.1|Canada|2020-03-14	North America|hCoV-19/Canada/QC-LSPQ-L00231296/2020|EPI ISL 535952|B.1|Canada|2020-03-22	0.0001343058	North America
North America|hCoV-19/USA/MA-QDX-68/2020|EPI ISL 467864|B.1|USA|2020-03-14	North America|hCoV-19/Canada/QC-LSPQ-L00231296/2020|EPI ISL 535952|B.1|Canada|2020-03-22	0.0002350674	North America
North America|hCoV-19/USA/MN-QDX-967/2020|EPI ISL 571766|B.1.370|USA|2020-03-14	North America|hCoV-19/Canada/QC-LSPQ-L00231296/2020|EPI ISL 535952|B.1|Canada|2020-03-22	0.0001678857	North America
North America|hCoV-19/USA/MN-MDH-93/2020|EPI ISL 460074|B.1.1|USA|2020-03-14	North America|hCoV-19/Canada/QC-LSPQ-L00231296/2020|EPI ISL 535952|B.1|Canada|2020-03-22	0.0003358566	North America
North America|hCoV-19/USA/AZ-TG268917/2020|EPI ISL 426519|B.1|USA|2020-03-14	North America|hCoV-19/Canada/QC-LSPQ-L00231296/2020|EPI ISL 535952|B.1|Canada|2020-03-22	0.0001343058	North America
North America|hCoV-19/USA/NY-WCMP10A02P/2020|EPI ISL 427553|B.1.3|USA|2020-03-15	North America|hCoV-19/Canada/QC-LSPQ-L00231296/2020|EPI ISL 535952|B.1|Canada|2020-03-22	0.0002686415	North America
North America|hCoV-19/USA/MN-QDX-1024/2020|EPI ISL 571750|B.1.265|USA|2020-03-15	North America|hCoV-19/Canada/QC-LSPQ-L00231296/2020|EPI ISL 535952|B.1|Canada|2020-03-22	0.0002014669	North America
North America|hCoV-19/Mexico/CMX-INER-04/2020|EPI ISL 424626|B.1.201|Mexico|2020-03-15	North America|hCoV-19/Canada/QC-LSPQ-L00231296/2020|EPI ISL 535952|B.1|Canada|2020-03-22	0.0002686582	North America
North America|hCoV-19/USA/CA-QDX-33/2020|EPI ISL 467827|B.6|USA|2020-03-15	North America|hCoV-19/Canada/QC-LSPQ-L00231296/2020|EPI ISL 535952|B.1|Canada|2020-03-22	0.0005038438	North America
North America|hCoV-19/Costa Rica/01/2020|EPI ISL 434533|B.1|Costa Rica|2020-03-16	North America|hCoV-19/Canada/QC-LSPQ-L00231296/2020|EPI ISL 535952|B.1|Canada|2020-03-22	0.0002686663	North America
North America|hCoV-19/USA/NY-WCMP11B03P/2020|EPI ISL 427585|B.1.3|USA|2020-03-16	North America|hCoV-19/Canada/QC-LSPQ-L00231296/2020|EPI ISL 535952|B.1|Canada|2020-03-22	0.0002350637	North America
North America|hCoV-19/USA/MN-MDH-97/2020|EPI ISL 460077|B.1|USA|2020-03-16	North America|hCoV-19/Canada/QC-LSPQ-L00231296/2020|EPI ISL 535952|B.1|Canada|2020-03-22	0.0001343058	North America
North America|hCoV-19/Canada/ON MU-S26/2020|EPI ISL 463975|B.1|Canada|2020-03-16	North America|hCoV-19/Canada/QC-LSPQ-L00231296/2020|EPI ISL 535952|B.1|Canada|2020-03-22	0.0002350712	North America
North America|hCoV-19/USA/NY-SURV0183/2020|EPI ISL 436057|B.1|USA|2020-03-17	North America|hCoV-19/Canada/QC-LSPQ-L00231296/2020|EPI ISL 535952|B.1|Canada|2020-03-22	0.0001343058	North America
North America|hCoV-19/USA/AZ-TG269848/2020|EPI ISL 426527|B.1.5|USA|2020-03-17	North America|hCoV-19/Canada/QC-LSPQ-L00231296/2020|EPI ISL 535952|B.1|Canada|2020-03-22	0.0002014855	North America
North America|hCoV-19/USA/NY-QDX-865/2020|EPI ISL 571672|B.1|USA|2020-03-17	North America|hCoV-19/Canada/QC-LSPQ-L00231296/2020|EPI ISL 535952|B.1|Canada|2020-03-22	0.0001343058	North America
North America|hCoV-19/USA/AK-PHL011/2020|EPI ISL 431014|B|USA|2020-03-17	North America|hCoV-19/Canada/QC-LSPQ-L00231296/2020|EPI ISL 535952|B.1|Canada|2020-03-22	0.0005374605	North America
North America|hCoV-19/USA/MI-QDX-645/2020|EPI ISL 571370|B.1|USA|2020-03-18	North America|hCoV-19/Canada/QC-LSPQ-L00231296/2020|EPI ISL 535952|B.1|Canada|2020-03-22	0.0001343058	North America
North America|hCoV-19/USA/NY-NYUMC43/2020|EPI ISL 419704|B.1|USA|2020-03-18	North America|hCoV-19/Canada/QC-LSPQ-L00231296/2020|EPI ISL 535952|B.1|Canada|2020-03-22	0.0001678857	North America
North America|hCoV-19/USA/MI-QDX-638/2020|EPI ISL 571363|B.1|USA|2020-03-18	North America|hCoV-19/Canada/QC-LSPQ-L00231296/2020|EPI ISL 535952|B.1|Canada|2020-03-22	0.0001678857	North America
North America|hCoV-19/USA/NY-NYUMC223/2020|EPI ISL 427518|B.1|USA|2020-03-18	North America|hCoV-19/Canada/QC-LSPQ-L00231296/2020|EPI ISL 535952|B.1|Canada|2020-03-22	0.0001343120	North America
North America|hCoV-19/USA/AK-PHL013/2020|EPI ISL 431015|B.1|USA|2020-03-19	North America|hCoV-19/Canada/QC-LSPQ-L00231296/2020|EPI ISL 535952|B.1|Canada|2020-03-22	0.0002014762	North America
North America|hCoV-19/USA/WI-UW-172/2020|EPI ISL 428268|B|USA|2020-03-19	North America|hCoV-19/Canada/QC-LSPQ-L00231296/2020|EPI ISL 535952|B.1|Canada|2020-03-22	0.0003694385	North America
North America|hCoV-19/USA/IL-QDX-1108/2020|EPI ISL 571846|B.1.1|USA|2020-03-19	North America|hCoV-19/Canada/QC-LSPQ-L00231296/2020|EPI ISL 535952|B.1|Canada|2020-03-22	0.0003022649	North America
North America|hCoV-19/USA/ID-QDX-1094/2020|EPI ISL 571835|B.1.370|USA|2020-03-19	North America|hCoV-19/Canada/QC-LSPQ-L00231296/2020|EPI ISL 535952|B.1|Canada|2020-03-22	0.0002014669	North America
North America|hCoV-19/USA/MN-MDH-1281/2020|EPI ISL 483002|B.1.1.10|USA|2020-03-19	North America|hCoV-19/Canada/QC-LSPQ-L00231296/2020|EPI ISL 535952|B.1|Canada|2020-03-22	0.0004366735	North America
North America|hCoV-19/USA/WA-UW-1688/2020|EPI ISL 424192|B|USA|2020-03-20	North America|hCoV-19/Canada/QC-LSPQ-L00231296/2020|EPI ISL 535952|B.1|Canada|2020-03-22	0.0004366910	North America
North America|hCoV-19/Canada/QC-LSPQ-L00228954/2020|EPI ISL 535882|B.4|Canada|2020-03-20	North America|hCoV-19/Canada/QC-LSPQ-L00231296/2020|EPI ISL 535952|B.1|Canada|2020-03-22	0.0006383708	North America
North America|hCoV-19/USA/MI-QDX-710/2020|EPI ISL 571443|B.1|USA|2020-03-20	North America|hCoV-19/Canada/QC-LSPQ-L00231296/2020|EPI ISL 535952|B.1|Canada|2020-03-22	0.0001343058	North America
North America|hCoV-19/USA/ID-UW-1925/2020|EPI ISL 424321|B.1.370|USA|2020-03-20	North America|hCoV-19/Canada/QC-LSPQ-L00231296/2020|EPI ISL 535952|B.1|Canada|2020-03-22	0.0001678857	North America
North America|hCoV-19/USA/NY-NYUMC687/2020|EPI ISL 451402|B.1|USA|2020-03-21	North America|hCoV-19/Canada/QC-LSPQ-L00231296/2020|EPI ISL 535952|B.1|Canada|2020-03-22	0.0001678857	North America
North America|hCoV-19/USA/IL-NM0125/2020|EPI ISL 444607|B.1|USA|2020-03-21	North America|hCoV-19/Canada/QC-LSPQ-L00231296/2020|EPI ISL 535952|B.1|Canada|2020-03-22	0.0002350603	North America
North America|hCoV-19/USA/MI-QDX-299/2020|EPI ISL 571043|B.1|USA|2020-03-21	North America|hCoV-19/Canada/QC-LSPQ-L00231296/2020|EPI ISL 535952|B.1|Canada|2020-03-22	0.0001678934	North America
North America|hCoV-19/USA/TX-HMH0140/2020|EPI ISL 434839|B.1.370|USA|2020-03-21	North America|hCoV-19/Canada/QC-LSPQ-L00231296/2020|EPI ISL 535952|B.1|Canada|2020-03-22	0.0001678857	North America
North America|hCoV-19/USA/WA1/2020|EPI ISL 404895|A|USA|2020-01-19	North America|hCoV-19/USA/FL-QDX-912/2020|EPI ISL 571596|B.1|USA|2020-03-22	0.0003022229	North America
North America|hCoV-19/USA/IL1/2020|EPI ISL 404253|A|USA|2020-01-21	North America|hCoV-19/USA/FL-QDX-912/2020|EPI ISL 571596|B.1|USA|2020-03-22	0.0002015239	North America
North America|hCoV-19/USA/AZ1/2020|EPI ISL 406223|A|USA|2020-01-22	North America|hCoV-19/USA/FL-QDX-912/2020|EPI ISL 571596|B.1|USA|2020-03-22	0.0003358255	North America
North America|hCoV-19/USA/CA2/2020|EPI ISL 406036|B|USA|2020-01-22	North America|hCoV-19/USA/FL-QDX-912/2020|EPI ISL 571596|B.1|USA|2020-03-22	0.0002686496	North America
North America|hCoV-19/Canada/ON ON-VIDO-01-2/2020|EPI ISL 425177|B|Canada|2020-01-23	North America|hCoV-19/USA/FL-QDX-912/2020|EPI ISL 571596|B.1|USA|2020-03-22	0.0002686453	North America
North America|hCoV-19/Canada/ON VIDO-01/2020|EPI ISL 413015|B|Canada|2020-01-23	North America|hCoV-19/USA/FL-QDX-912/2020|EPI ISL 571596|B.1|USA|2020-03-22	0.0003023235	North America
North America|hCoV-19/USA/CA-CDC-1/2020|EPI ISL 406034|A|USA|2020-01-23	North America|hCoV-19/USA/FL-QDX-912/2020|EPI ISL 571596|B.1|USA|2020-03-22	0.0004366331	North America
North America|hCoV-19/USA/WA1-A12/2020|EPI ISL 407214|A|USA|2020-01-25	North America|hCoV-19/USA/FL-QDX-912/2020|EPI ISL 571596|B.1|USA|2020-03-22	0.0003022229	North America
North America|hCoV-19/USA/CA-CDC-6/2020|EPI ISL 410044|B|USA|2020-01-27	North America|hCoV-19/USA/FL-QDX-912/2020|EPI ISL 571596|B.1|USA|2020-03-22	0.0002016322	North America
North America|hCoV-19/USA/CA-CDC-5/2020|EPI ISL 408010|B|USA|2020-01-29	North America|hCoV-19/USA/FL-QDX-912/2020|EPI ISL 571596|B.1|USA|2020-03-22	0.0002686372	North America
North America|hCoV-19/USA/CA-CDC-3/2020|EPI ISL 408008|B|USA|2020-01-29	North America|hCoV-19/USA/FL-QDX-912/2020|EPI ISL 571596|B.1|USA|2020-03-22	0.0003022412	North America
North America|hCoV-19/USA/MA1/2020|EPI ISL 409067|B|USA|2020-01-29	North America|hCoV-19/USA/FL-QDX-912/2020|EPI ISL 571596|B.1|USA|2020-03-22	0.0003358470	North America
North America|hCoV-19/USA/WI1/2020|EPI ISL 408670|B|USA|2020-01-31	North America|hCoV-19/USA/FL-QDX-912/2020|EPI ISL 571596|B.1|USA|2020-03-22	0.0002350765	North America
North America|hCoV-19/Canada/ON-PHL-2445/2020|EPI ISL 413014|B|Canada|2020-01	North America|hCoV-19/USA/FL-QDX-912/2020|EPI ISL 571596|B.1|USA|2020-03-22	0.0002686453	North America
North America|hCoV-19/USA/CA-CDC-7/2020|EPI ISL 411954|A|USA|2020-02-06	North America|hCoV-19/USA/FL-QDX-912/2020|EPI ISL 571596|B.1|USA|2020-03-22	0.0003358304	North America
North America|hCoV-19/USA/CA-CDC-8/2020|EPI ISL 411955|B|USA|2020-02-10	North America|hCoV-19/USA/FL-QDX-912/2020|EPI ISL 571596|B.1|USA|2020-03-22	0.0002350599	North America
North America|hCoV-19/USA/TX1/2020|EPI ISL 411956|A|USA|2020-02-11	North America|hCoV-19/USA/FL-QDX-912/2020|EPI ISL 571596|B.1|USA|2020-03-22	0.0004366198	North America
North America|hCoV-19/Canada/BC 37 0-2/2020|EPI ISL 412965|B.4|Canada|2020-02-16	North America|hCoV-19/USA/FL-QDX-912/2020|EPI ISL 571596|B.1|USA|2020-03-22	0.0003389196	North America
North America|hCoV-19/USA/CruiseA-9/2020|EPI ISL 413614|B|USA|2020-02-17	North America|hCoV-19/USA/FL-QDX-912/2020|EPI ISL 571596|B.1|USA|2020-03-22	0.0002350636	North America
North America|hCoV-19/USA/CruiseA-11/2020|EPI ISL 413616|B|USA|2020-02-17	North America|hCoV-19/USA/FL-QDX-912/2020|EPI ISL 571596|B.1|USA|2020-03-22	0.0002686496	North America
North America|hCoV-19/USA/CruiseA-8/2020|EPI ISL 413613|B|USA|2020-02-17	North America|hCoV-19/USA/FL-QDX-912/2020|EPI ISL 571596|B.1|USA|2020-03-22	0.0002686496	North America
North America|hCoV-19/USA/CruiseA-7/2020|EPI ISL 413612|B|USA|2020-02-17	North America|hCoV-19/USA/FL-QDX-912/2020|EPI ISL 571596|B.1|USA|2020-03-22	0.0003358357	North America
North America|hCoV-19/USA/CruiseA-10/2020|EPI ISL 413615|B|USA|2020-02-17	North America|hCoV-19/USA/FL-QDX-912/2020|EPI ISL 571596|B.1|USA|2020-03-22	0.0002686620	North America
North America|hCoV-19/USA/CruiseA-1/2020|EPI ISL 413606|B|USA|2020-02-17	North America|hCoV-19/USA/FL-QDX-912/2020|EPI ISL 571596|B.1|USA|2020-03-22	0.0003022509	North America
North America|hCoV-19/USA/CruiseA-24/2020|EPI ISL 414483|B|USA|2020-02-17	North America|hCoV-19/USA/FL-QDX-912/2020|EPI ISL 571596|B.1|USA|2020-03-22	0.0003359088	North America
North America|hCoV-19/Panama/328723/2020|EPI ISL 496609|A.2|Panama|2020-02-17	North America|hCoV-19/USA/FL-QDX-912/2020|EPI ISL 571596|B.1|USA|2020-03-22	0.0004464572	North America
North America|hCoV-19/USA/CruiseA-3/2020|EPI ISL 413608|B|USA|2020-02-18	North America|hCoV-19/USA/FL-QDX-912/2020|EPI ISL 571596|B.1|USA|2020-03-22	0.0002350634	North America
North America|hCoV-19/USA/CruiseA-2/2020|EPI ISL 413607|B|USA|2020-02-18	North America|hCoV-19/USA/FL-QDX-912/2020|EPI ISL 571596|B.1|USA|2020-03-22	0.0003022509	North America
North America|hCoV-19/USA/CruiseA-23/2020|EPI ISL 414482|B|USA|2020-02-18	North America|hCoV-19/USA/FL-QDX-912/2020|EPI ISL 571596|B.1|USA|2020-03-22	0.0004030764	North America
North America|hCoV-19/USA/CruiseA-13/2020|EPI ISL 413618|B|USA|2020-02-20	North America|hCoV-19/USA/FL-QDX-912/2020|EPI ISL 571596|B.1|USA|2020-03-22	0.0002350637	North America
North America|hCoV-19/USA/CruiseA-12/2020|EPI ISL 413617|B|USA|2020-02-20	North America|hCoV-19/USA/FL-QDX-912/2020|EPI ISL 571596|B.1|USA|2020-03-22	0.0002686496	North America
North America|hCoV-19/Canada/BC 69243/2020|EPI ISL 415577|B.4|Canada|2020-02-20	North America|hCoV-19/USA/FL-QDX-912/2020|EPI ISL 571596|B.1|USA|2020-03-22	0.0004450086	North America
North America|hCoV-19/USA/CruiseA-5/2020|EPI ISL 413610|B|USA|2020-02-21	North America|hCoV-19/USA/FL-QDX-912/2020|EPI ISL 571596|B.1|USA|2020-03-22	0.0002350636	North America
North America|hCoV-19/USA/CruiseA-6/2020|EPI ISL 413611|B|USA|2020-02-21	North America|hCoV-19/USA/FL-QDX-912/2020|EPI ISL 571596|B.1|USA|2020-03-22	0.0003022461	North America
North America|hCoV-19/USA/CruiseA-21/2020|EPI ISL 414480|B|USA|2020-02-21	North America|hCoV-19/USA/FL-QDX-912/2020|EPI ISL 571596|B.1|USA|2020-03-22	0.0003358566	North America
North America|hCoV-19/Panama/328719/2020|EPI ISL 496607|A.2|Panama|2020-02-22	North America|hCoV-19/USA/FL-QDX-912/2020|EPI ISL 571596|B.1|USA|2020-03-22	0.0004447618	North America
North America|hCoV-19/USA/CA-CDC-9/2020|EPI ISL 412862|B|USA|2020-02-23	North America|hCoV-19/USA/FL-QDX-912/2020|EPI ISL 571596|B.1|USA|2020-03-22	0.0002350526	North America
North America|hCoV-19/USA/CruiseA-17/2020|EPI ISL 413622|B|USA|2020-02-24	North America|hCoV-19/USA/FL-QDX-912/2020|EPI ISL 571596|B.1|USA|2020-03-22	0.0003022649	North America
North America|hCoV-19/USA/CruiseA-18/2020|EPI ISL 413623|B|USA|2020-02-24	North America|hCoV-19/USA/FL-QDX-912/2020|EPI ISL 571596|B.1|USA|2020-03-22	0.0002687974	North America
North America|hCoV-19/USA/CruiseA-26/2020|EPI ISL 414485|B|USA|2020-02-24	North America|hCoV-19/USA/FL-QDX-912/2020|EPI ISL 571596|B.1|USA|2020-03-22	0.0002686938	North America
North America|hCoV-19/USA/CruiseA-14/2020|EPI ISL 413619|B|USA|2020-02-25	North America|hCoV-19/USA/FL-QDX-912/2020|EPI ISL 571596|B.1|USA|2020-03-22	0.0003694156	North America
North America|hCoV-19/USA/CA-CDC-2602/2020|EPI ISL 419554|B|USA|2020-02-26	North America|hCoV-19/USA/FL-QDX-912/2020|EPI ISL 571596|B.1|USA|2020-03-22	0.0002350637	North America
North America|hCoV-19/Canada/ON SHSC-01/2020|EPI ISL 450747|B.4|Canada|2020-02-26	North America|hCoV-19/USA/FL-QDX-912/2020|EPI ISL 571596|B.1|USA|2020-03-22	0.0003734326	North America
North America|hCoV-19/USA/OR 2656/2020|EPI ISL 419558|B|USA|2020-02-27	North America|hCoV-19/USA/FL-QDX-912/2020|EPI ISL 571596|B.1|USA|2020-03-22	0.0003022507	North America
North America|hCoV-19/Mexico/CMX-InDRE-01/2020|EPI ISL 412972|B.1.1|Mexico|2020-02-27	North America|hCoV-19/USA/FL-QDX-912/2020|EPI ISL 571596|B.1|USA|2020-03-22	0.0001679009	North America
North America|hCoV-19/USA/CA-CDPH-UC2/2020|EPI ISL 413558|B|USA|2020-02-27	North America|hCoV-19/USA/FL-QDX-912/2020|EPI ISL 571596|B.1|USA|2020-03-22	0.0003694745	North America
North America|hCoV-19/USA/CA-CDPH-UC3/2020|EPI ISL 413559|B|USA|2020-02-27	North America|hCoV-19/USA/FL-QDX-912/2020|EPI ISL 571596|B.1|USA|2020-03-22	0.0002686733	North America
North America|hCoV-19/USA/CA-CDPH017/2020|EPI ISL 515910|B|USA|2020-02-27	North America|hCoV-19/USA/FL-QDX-912/2020|EPI ISL 571596|B.1|USA|2020-03-22	0.0002687997	North America
North America|hCoV-19/USA/CA-CDPH-UC4/2020|EPI ISL 413561|B|USA|2020-02-27	North America|hCoV-19/USA/FL-QDX-912/2020|EPI ISL 571596|B.1|USA|2020-03-22	0.0002352028	North America
North America|hCoV-19/Canada/BC 13297/2020|EPI ISL 415578|B.4|Canada|2020-02-27	North America|hCoV-19/USA/FL-QDX-912/2020|EPI ISL 571596|B.1|USA|2020-03-22	0.0004409342	North America
North America|hCoV-19/Mexico/CMX-InDRE-07/2020|EPI ISL 452139|B.1.1|Mexico|2020-02-28	North America|hCoV-19/USA/FL-QDX-912/2020|EPI ISL 571596|B.1|USA|2020-03-22	0.0001679009	North America
North America|hCoV-19/USA/FL 5125/2020|EPI ISL 419559|B.1.1|USA|2020-02-28	North America|hCoV-19/USA/FL-QDX-912/2020|EPI ISL 571596|B.1|USA|2020-03-22	0.0002014852	North America
North America|hCoV-19/USA/RI 0520/2020|EPI ISL 419553|B.1.5|USA|2020-02-28	North America|hCoV-19/USA/FL-QDX-912/2020|EPI ISL 571596|B.1|USA|2020-03-22	0.0001678881	North America
North America|hCoV-19/USA/CA-UCLA-260/2020|EPI ISL 537558|B.4|USA|2020-02-28	North America|hCoV-19/USA/FL-QDX-912/2020|EPI ISL 571596|B.1|USA|2020-03-22	0.0004030564	North America
North America|hCoV-19/Panama/328709/2020|EPI ISL 496605|A.2|Panama|2020-02-28	North America|hCoV-19/USA/FL-QDX-912/2020|EPI ISL 571596|B.1|USA|2020-03-22	0.0004794333	North America
North America|hCoV-19/USA/CA-CDPH016/2020|EPI ISL 515909|B|USA|2020-02-28	North America|hCoV-19/USA/FL-QDX-912/2020|EPI ISL 571596|B.1|USA|2020-03-22	0.0002354084	North America
North America|hCoV-19/Canada/BC 17397/2020|EPI ISL 415580|B.4|Canada|2020-02-28	North America|hCoV-19/USA/FL-QDX-912/2020|EPI ISL 571596|B.1|USA|2020-03-22	0.0004408821	North America
North America|hCoV-19/USA/CA-SCCPHD-UC102/2020|EPI ISL 435581|B|USA|2020-02-28	North America|hCoV-19/USA/FL-QDX-912/2020|EPI ISL 571596|B.1|USA|2020-03-22	0.0002736963	North America
North America|hCoV-19/USA/CA-SCCPHD-UC103/2020|EPI ISL 435582|B|USA|2020-02-28	North America|hCoV-19/USA/FL-QDX-912/2020|EPI ISL 571596|B.1|USA|2020-03-22	0.0002395940	North America
North America|hCoV-19/USA/GA 2741/2020|EPI ISL 419556|B.1.1|USA|2020-02-29	North America|hCoV-19/USA/FL-QDX-912/2020|EPI ISL 571596|B.1|USA|2020-03-22	0.0002014945	North America
North America|hCoV-19/USA/NY-Wadsworth-10131-01/2020|EPI ISL 525575|B.4|USA|2020-02-29	North America|hCoV-19/USA/FL-QDX-912/2020|EPI ISL 571596|B.1|USA|2020-03-22	0.0005038816	North America
North America|hCoV-19/USA/NH 0004/2020|EPI ISL 420791|B.1.356|USA|2020-02-29	North America|hCoV-19/USA/FL-QDX-912/2020|EPI ISL 571596|B.1|USA|2020-03-22	0.0002014730	North America
North America|hCoV-19/USA/CA-SCCPHD-UC104/2020|EPI ISL 435583|B.1.255|USA|2020-02-29	North America|hCoV-19/USA/FL-QDX-912/2020|EPI ISL 571596|B.1|USA|2020-03-22	0.0001343460	North America
North America|hCoV-19/USA/CA-SCCPHD-UC108/2020|EPI ISL 435587|B|USA|2020-02-29	North America|hCoV-19/USA/FL-QDX-912/2020|EPI ISL 571596|B.1|USA|2020-03-22	0.0002689477	North America
North America|hCoV-19/USA/NY1-PV08001/2020|EPI ISL 414476|B.4|USA|2020-02-29	North America|hCoV-19/USA/FL-QDX-912/2020|EPI ISL 571596|B.1|USA|2020-03-22	0.0004710238	North America
North America|hCoV-19/USA/TX 2039/2020|EPI ISL 420796|B|USA|2020-02-29	North America|hCoV-19/USA/FL-QDX-912/2020|EPI ISL 571596|B.1|USA|2020-03-22	0.0003023384	North America
North America|hCoV-19/USA/CA-SCCPHD-UC14/2020|EPI ISL 417318|B|USA|2020-02-29	North America|hCoV-19/USA/FL-QDX-912/2020|EPI ISL 571596|B.1|USA|2020-03-22	0.0002359671	North America
North America|hCoV-19/USA/CA-SCCPHD-UC105/2020|EPI ISL 435584|B.1.255|USA|2020-02-29	North America|hCoV-19/USA/FL-QDX-912/2020|EPI ISL 571596|B.1|USA|2020-03-22	0.0001388565	North America
North America|hCoV-19/Canada/ON-PHL-5472/2020|EPI ISL 418325|B.4|Canada|2020-02	North America|hCoV-19/USA/FL-QDX-912/2020|EPI ISL 571596|B.1|USA|2020-03-22	0.0003695420	North America
North America|hCoV-19/Canada/BC 25367465/2020|EPI ISL 463220|B.1.5|Canada|2020-02	North America|hCoV-19/USA/FL-QDX-912/2020|EPI ISL 571596|B.1|USA|2020-03-22	0.0001678881	North America
North America|hCoV-19/Canada/ON-PHL-8751/2020|EPI ISL 418345|B.1.255|Canada|2020-02	North America|hCoV-19/USA/FL-QDX-912/2020|EPI ISL 571596|B.1|USA|2020-03-22	0.0001343099	North America
North America|hCoV-19/Canada/ON-PHL-2259/2020|EPI ISL 418344|B.1.255|Canada|2020-02	North America|hCoV-19/USA/FL-QDX-912/2020|EPI ISL 571596|B.1|USA|2020-03-22	0.0001344002	North America
North America|hCoV-19/Canada/ON-PHL-2273/2020|EPI ISL 418383|B.4|Canada|2020-02	North America|hCoV-19/USA/FL-QDX-912/2020|EPI ISL 571596|B.1|USA|2020-03-22	0.0004733683	North America
North America|hCoV-19/Canada/ON-PHL-2294/2020|EPI ISL 418384|B.4|Canada|2020-02	North America|hCoV-19/USA/FL-QDX-912/2020|EPI ISL 571596|B.1|USA|2020-03-22	0.0003791106	North America
North America|hCoV-19/USA/RI 0556/2020|EPI ISL 420795|B.1|USA|2020-03-01	North America|hCoV-19/USA/FL-QDX-912/2020|EPI ISL 571596|B.1|USA|2020-03-22	0.0001343077	North America
North America|hCoV-19/Belize/CDC-6846/2020|EPI ISL 509712|B.1.1|Belize|2020-03-01	North America|hCoV-19/USA/FL-QDX-912/2020|EPI ISL 571596|B.1|USA|2020-03-22	0.0002350817	North America
North America|hCoV-19/Canada/BC 02421/2020|EPI ISL 415581|B.4|Canada|2020-03-01	North America|hCoV-19/USA/FL-QDX-912/2020|EPI ISL 571596|B.1|USA|2020-03-22	0.0003694438	North America
North America|hCoV-19/Canada/QC-LSPQ-L00210314/2020|EPI ISL 535716|B.4|Canada|2020-03-01	North America|hCoV-19/USA/FL-QDX-912/2020|EPI ISL 571596|B.1|USA|2020-03-22	0.0005038511	North America
North America|hCoV-19/USA/OR 5430/2020|EPI ISL 420794|B|USA|2020-03-01	North America|hCoV-19/USA/FL-QDX-912/2020|EPI ISL 571596|B.1|USA|2020-03-22	0.0003022509	North America
North America|hCoV-19/USA/NY-SURV0144/2020|EPI ISL 436050|B|USA|2020-03-02	North America|hCoV-19/USA/FL-QDX-912/2020|EPI ISL 571596|B.1|USA|2020-03-22	0.0003022461	North America
North America|hCoV-19/USA/NH 0008/2020|EPI ISL 420792|B.1.356|USA|2020-03-02	North America|hCoV-19/USA/FL-QDX-912/2020|EPI ISL 571596|B.1|USA|2020-03-22	0.0002014730	North America
North America|hCoV-19/USA/NY 2929/2020|EPI ISL 420793|B.1|USA|2020-03-02	North America|hCoV-19/USA/FL-QDX-912/2020|EPI ISL 571596|B.1|USA|2020-03-22	0.0001343099	North America
North America|hCoV-19/Canada/BC 41851/2020|EPI ISL 415584|A|Canada|2020-03-02	North America|hCoV-19/USA/FL-QDX-912/2020|EPI ISL 571596|B.1|USA|2020-03-22	0.0003694392	North America
North America|hCoV-19/USA/FL 6318/2020|EPI ISL 420785|B.1.1|USA|2020-03-02	North America|hCoV-19/USA/FL-QDX-912/2020|EPI ISL 571596|B.1|USA|2020-03-22	0.0001679066	North America
North America|hCoV-19/USA/GA 1299/2020|EPI ISL 420787|B.1.1|USA|2020-03-03	North America|hCoV-19/USA/FL-QDX-912/2020|EPI ISL 571596|B.1|USA|2020-03-22	0.0002014945	North America
North America|hCoV-19/USA/NY-Wadsworth-10496-01/2020|EPI ISL 426025|B.1|USA|2020-03-03	North America|hCoV-19/USA/FL-QDX-912/2020|EPI ISL 571596|B.1|USA|2020-03-22	0.0001678907	North America
North America|hCoV-19/Canada/BC 40860/2020|EPI ISL 415583|B|Canada|2020-03-03	North America|hCoV-19/USA/FL-QDX-912/2020|EPI ISL 571596|B.1|USA|2020-03-22	0.0002014697	North America
North America|hCoV-19/USA/NY-Wadsworth-10528-01/2020|EPI ISL 426026|B.1|USA|2020-03-03	North America|hCoV-19/USA/FL-QDX-912/2020|EPI ISL 571596|B.1|USA|2020-03-22	0.0001678985	North America
North America|hCoV-19/USA/NY-Wadsworth-10495-01/2020|EPI ISL 425224|B.1|USA|2020-03-03	North America|hCoV-19/USA/FL-QDX-912/2020|EPI ISL 571596|B.1|USA|2020-03-22	0.0001343099	North America
North America|hCoV-19/USA/NY-Wadsworth-10690-01/2020|EPI ISL 426028|B.1|USA|2020-03-04	North America|hCoV-19/USA/FL-QDX-912/2020|EPI ISL 571596|B.1|USA|2020-03-22	0.0002350783	North America
North America|hCoV-19/USA/NJ 3201/2020|EPI ISL 424901|B.1|USA|2020-03-04	North America|hCoV-19/USA/FL-QDX-912/2020|EPI ISL 571596|B.1|USA|2020-03-22	0.0002014884	North America
North America|hCoV-19/USA/MD 0026/2020|EPI ISL 424869|B.1.255|USA|2020-03-04	North America|hCoV-19/USA/FL-QDX-912/2020|EPI ISL 571596|B.1|USA|2020-03-22	0.0001678985	North America
North America|hCoV-19/USA/MA 9704/2020|EPI ISL 424911|B.1|USA|2020-03-04	North America|hCoV-19/USA/FL-QDX-912/2020|EPI ISL 571596|B.1|USA|2020-03-22	0.0001343099	North America
North America|hCoV-19/USA/NY-Wadsworth-10683-01/2020|EPI ISL 426027|B.40|USA|2020-03-04	North America|hCoV-19/USA/FL-QDX-912/2020|EPI ISL 571596|B.1|USA|2020-03-22	0.0004366533	North America
North America|hCoV-19/Canada/BC 8159203/2020|EPI ISL 418848|A|Canada|2020-03-05	North America|hCoV-19/USA/FL-QDX-912/2020|EPI ISL 571596|B.1|USA|2020-03-22	0.0003358202	North America
North America|hCoV-19/USA/RI 0702/2020|EPI ISL 424887|B.1|USA|2020-03-05	North America|hCoV-19/USA/FL-QDX-912/2020|EPI ISL 571596|B.1|USA|2020-03-22	0.0001343099	North America
North America|hCoV-19/USA/NE 6605/2020|EPI ISL 424874|B.3|USA|2020-03-05	North America|hCoV-19/USA/FL-QDX-912/2020|EPI ISL 571596|B.1|USA|2020-03-22	0.0003022412	North America
North America|hCoV-19/USA/MA 1355/2020|EPI ISL 424913|B|USA|2020-03-05	North America|hCoV-19/USA/FL-QDX-912/2020|EPI ISL 571596|B.1|USA|2020-03-22	0.0003022369	North America
North America|hCoV-19/USA/SC 3572/2020|EPI ISL 424905|B.1|USA|2020-03-05	North America|hCoV-19/USA/FL-QDX-912/2020|EPI ISL 571596|B.1|USA|2020-03-22	0.0000671502	North America
North America|hCoV-19/USA/MA 3672/2020|EPI ISL 424844|B.1|USA|2020-03-06	North America|hCoV-19/USA/FL-QDX-912/2020|EPI ISL 571596|B.1|USA|2020-03-22	0.0001343099	North America
North America|hCoV-19/USA/NY-Wadsworth-11244-01/2020|EPI ISL 525580|B.1|USA|2020-03-06	North America|hCoV-19/USA/FL-QDX-912/2020|EPI ISL 571596|B.1|USA|2020-03-22	0.0001678958	North America
North America|hCoV-19/USA/NY-Wadsworth-11291-01/2020|EPI ISL 426044|B.1|USA|2020-03-06	North America|hCoV-19/USA/FL-QDX-912/2020|EPI ISL 571596|B.1|USA|2020-03-22	0.0001678958	North America
North America|hCoV-19/USA/NY-Wadsworth-11202-01/2020|EPI ISL 426042|B.1|USA|2020-03-06	North America|hCoV-19/USA/FL-QDX-912/2020|EPI ISL 571596|B.1|USA|2020-03-22	0.0001678907	North America
North America|hCoV-19/USA/MA 3653/2020|EPI ISL 424920|B.1|USA|2020-03-06	North America|hCoV-19/USA/FL-QDX-912/2020|EPI ISL 571596|B.1|USA|2020-03-22	0.0001678907	North America
North America|hCoV-19/USA/NY-Wadsworth-11513-01/2020|EPI ISL 525582|B.1|USA|2020-03-07	North America|hCoV-19/USA/FL-QDX-912/2020|EPI ISL 571596|B.1|USA|2020-03-22	0.0001343099	North America
North America|hCoV-19/USA/MA-MGH-00416/2020|EPI ISL 460353|B.1|USA|2020-03-07	North America|hCoV-19/USA/FL-QDX-912/2020|EPI ISL 571596|B.1|USA|2020-03-22	0.0001678907	North America
North America|hCoV-19/Canada/BC 8718874/2020|EPI ISL 418852|A|Canada|2020-03-07	North America|hCoV-19/USA/FL-QDX-912/2020|EPI ISL 571596|B.1|USA|2020-03-22	0.0003358202	North America
North America|hCoV-19/USA/MA-MGH-00417/2020|EPI ISL 460117|B.1|USA|2020-03-07	North America|hCoV-19/USA/FL-QDX-912/2020|EPI ISL 571596|B.1|USA|2020-03-22	0.0001678907	North America
North America|hCoV-19/USA/IN 82003/2020|EPI ISL 426423|B.1|USA|2020-03-08	North America|hCoV-19/USA/FL-QDX-912/2020|EPI ISL 571596|B.1|USA|2020-03-22	0.0001680092	North America
North America|hCoV-19/USA/OH 0023/2020|EPI ISL 424880|B.1|USA|2020-03-08	North America|hCoV-19/USA/FL-QDX-912/2020|EPI ISL 571596|B.1|USA|2020-03-22	0.0001343099	North America
North America|hCoV-19/USA/IA 6394/2020|EPI ISL 424865|B.1|USA|2020-03-08	North America|hCoV-19/USA/FL-QDX-912/2020|EPI ISL 571596|B.1|USA|2020-03-22	0.0001007257	North America
North America|hCoV-19/USA/MA-MGH-00444/2020|EPI ISL 460354|B.1|USA|2020-03-08	North America|hCoV-19/USA/FL-QDX-912/2020|EPI ISL 571596|B.1|USA|2020-03-22	0.0002014823	North America
North America|hCoV-19/USA/NY-Wadsworth-11661-01/2020|EPI ISL 529034|B.1|USA|2020-03-08	North America|hCoV-19/USA/FL-QDX-912/2020|EPI ISL 571596|B.1|USA|2020-03-22	0.0001678907	North America
North America|hCoV-19/USA/FL-CDC-2316/2020|EPI ISL 452132|B.1.255|USA|2020-03-09	North America|hCoV-19/USA/FL-QDX-912/2020|EPI ISL 571596|B.1|USA|2020-03-22	0.0001679246	North America
North America|hCoV-19/USA/RI 0882/2020|EPI ISL 426435|B.1.265|USA|2020-03-09	North America|hCoV-19/USA/FL-QDX-912/2020|EPI ISL 571596|B.1|USA|2020-03-22	0.0001678907	North America
North America|hCoV-19/Jamaica/JM-CDC-0869/2020|EPI ISL 450793|B.40|Jamaica|2020-03-09	North America|hCoV-19/USA/FL-QDX-912/2020|EPI ISL 571596|B.1|USA|2020-03-22	0.0004030500	North America
North America|hCoV-19/USA/NY-SURV0444/2020|EPI ISL 436067|B.1|USA|2020-03-09	North America|hCoV-19/USA/FL-QDX-912/2020|EPI ISL 571596|B.1|USA|2020-03-22	0.0002014730	North America
North America|hCoV-19/USA/LA-CDC-0499/2020|EPI ISL 452106|B.1.265|USA|2020-03-10	North America|hCoV-19/USA/FL-QDX-912/2020|EPI ISL 571596|B.1|USA|2020-03-22	0.0001678907	North America
North America|hCoV-19/USA/CA-SCCPHD-UC155/2020|EPI ISL 435634|B|USA|2020-03-10	North America|hCoV-19/USA/FL-QDX-912/2020|EPI ISL 571596|B.1|USA|2020-03-22	0.0002686453	North America
North America|hCoV-19/USA/NY-SURV0863/2020|EPI ISL 436075|B.1|USA|2020-03-10	North America|hCoV-19/USA/FL-QDX-912/2020|EPI ISL 571596|B.1|USA|2020-03-22	0.0001678907	North America
North America|hCoV-19/USA/VA-DCLS-0530/2020|EPI ISL 485832|B.1|USA|2020-03-10	North America|hCoV-19/USA/FL-QDX-912/2020|EPI ISL 571596|B.1|USA|2020-03-22	0.0001678985	North America
North America|hCoV-19/USA/WA-UW122/2020|EPI ISL 416660|B.1|USA|2020-03-10	North America|hCoV-19/USA/FL-QDX-912/2020|EPI ISL 571596|B.1|USA|2020-03-22	0.0001343099	North America
North America|hCoV-19/Jamaica/JM-CDC-0078/2020|EPI ISL 450792|B|Jamaica|2020-03-11	North America|hCoV-19/USA/FL-QDX-912/2020|EPI ISL 571596|B.1|USA|2020-03-22	0.0003694497	North America
North America|hCoV-19/USA/NY-Wadsworth-13245-01/2020|EPI ISL 525599|B.39|USA|2020-03-11	North America|hCoV-19/USA/FL-QDX-912/2020|EPI ISL 571596|B.1|USA|2020-03-22	0.0004702440	North America
North America|hCoV-19/USA/MN-MDH-1274/2020|EPI ISL 482995|B.1.1|USA|2020-03-11	North America|hCoV-19/USA/FL-QDX-912/2020|EPI ISL 571596|B.1|USA|2020-03-22	0.0002014852	North America
North America|hCoV-19/USA/CA-SCCPHD-UC158/2020|EPI ISL 435637|B|USA|2020-03-11	North America|hCoV-19/USA/FL-QDX-912/2020|EPI ISL 571596|B.1|USA|2020-03-22	0.0003022369	North America
North America|hCoV-19/Canada/BC 6404889/2020|EPI ISL 418838|B.1.265|Canada|2020-03-12	North America|hCoV-19/USA/FL-QDX-912/2020|EPI ISL 571596|B.1|USA|2020-03-22	0.0001678907	North America
North America|hCoV-19/USA/CA-SCCPHD-UC162/2020|EPI ISL 435641|B|USA|2020-03-12	North America|hCoV-19/USA/FL-QDX-912/2020|EPI ISL 571596|B.1|USA|2020-03-22	0.0002686496	North America
North America|hCoV-19/USA/NY-WCMP2D04P/2020|EPI ISL 427528|B.1.5|USA|2020-03-12	North America|hCoV-19/USA/FL-QDX-912/2020|EPI ISL 571596|B.1|USA|2020-03-22	0.0000671491	North America
North America|hCoV-19/USA/VA-DCLS-0548/2020|EPI ISL 485849|B.1.1|USA|2020-03-12	North America|hCoV-19/USA/FL-QDX-912/2020|EPI ISL 571596|B.1|USA|2020-03-22	0.0002350708	North America
North America|hCoV-19/USA/VA-DCLS-0554/2020|EPI ISL 485855|B|USA|2020-03-13	North America|hCoV-19/USA/FL-QDX-912/2020|EPI ISL 571596|B.1|USA|2020-03-22	0.0004030378	North America
North America|hCoV-19/USA/CA-QDX-110/2020|EPI ISL 468562|B.1.265|USA|2020-03-13	North America|hCoV-19/USA/FL-QDX-912/2020|EPI ISL 571596|B.1|USA|2020-03-22	0.0002014730	North America
North America|hCoV-19/Canada/BC 9345042/2020|EPI ISL 418856|B.1.5|Canada|2020-03-13	North America|hCoV-19/USA/FL-QDX-912/2020|EPI ISL 571596|B.1|USA|2020-03-22	0.0001343077	North America
North America|hCoV-19/USA/NY-WCMP5F01P/2020|EPI ISL 427540|B.1|USA|2020-03-13	North America|hCoV-19/USA/FL-QDX-912/2020|EPI ISL 571596|B.1|USA|2020-03-22	0.0002014916	North America
North America|hCoV-19/Canada/NS 30/2020|EPI ISL 429812|B.1|Canada|2020-03-14	North America|hCoV-19/USA/FL-QDX-912/2020|EPI ISL 571596|B.1|USA|2020-03-22	0.0001678907	North America
North America|hCoV-19/USA/MA-QDX-68/2020|EPI ISL 467864|B.1|USA|2020-03-14	North America|hCoV-19/USA/FL-QDX-912/2020|EPI ISL 571596|B.1|USA|2020-03-22	0.0001343077	North America
North America|hCoV-19/USA/MN-QDX-967/2020|EPI ISL 571766|B.1.370|USA|2020-03-14	North America|hCoV-19/USA/FL-QDX-912/2020|EPI ISL 571596|B.1|USA|2020-03-22	0.0002014730	North America
North America|hCoV-19/USA/MN-MDH-93/2020|EPI ISL 460074|B.1.1|USA|2020-03-14	North America|hCoV-19/USA/FL-QDX-912/2020|EPI ISL 571596|B.1|USA|2020-03-22	0.0002350708	North America
North America|hCoV-19/USA/AZ-TG268917/2020|EPI ISL 426519|B.1|USA|2020-03-14	North America|hCoV-19/USA/FL-QDX-912/2020|EPI ISL 571596|B.1|USA|2020-03-22	0.0001678907	North America
North America|hCoV-19/USA/NY-WCMP10A02P/2020|EPI ISL 427553|B.1.3|USA|2020-03-15	North America|hCoV-19/USA/FL-QDX-912/2020|EPI ISL 571596|B.1|USA|2020-03-22	0.0003022369	North America
North America|hCoV-19/USA/MN-QDX-1024/2020|EPI ISL 571750|B.1.265|USA|2020-03-15	North America|hCoV-19/USA/FL-QDX-912/2020|EPI ISL 571596|B.1|USA|2020-03-22	0.0002350565	North America
North America|hCoV-19/Mexico/CMX-INER-04/2020|EPI ISL 424626|B.1.201|Mexico|2020-03-15	North America|hCoV-19/USA/FL-QDX-912/2020|EPI ISL 571596|B.1|USA|2020-03-22	0.0001678907	North America
North America|hCoV-19/USA/CA-QDX-33/2020|EPI ISL 467827|B.6|USA|2020-03-15	North America|hCoV-19/USA/FL-QDX-912/2020|EPI ISL 571596|B.1|USA|2020-03-22	0.0004030256	North America
North America|hCoV-19/Costa Rica/01/2020|EPI ISL 434533|B.1|Costa Rica|2020-03-16	North America|hCoV-19/USA/FL-QDX-912/2020|EPI ISL 571596|B.1|USA|2020-03-22	0.0001678958	North America
North America|hCoV-19/USA/NY-WCMP11B03P/2020|EPI ISL 427585|B.1.3|USA|2020-03-16	North America|hCoV-19/USA/FL-QDX-912/2020|EPI ISL 571596|B.1|USA|2020-03-22	0.0002686577	North America
North America|hCoV-19/USA/MN-MDH-97/2020|EPI ISL 460077|B.1|USA|2020-03-16	North America|hCoV-19/USA/FL-QDX-912/2020|EPI ISL 571596|B.1|USA|2020-03-22	0.0001678907	North America
North America|hCoV-19/Canada/ON MU-S26/2020|EPI ISL 463975|B.1|Canada|2020-03-16	North America|hCoV-19/USA/FL-QDX-912/2020|EPI ISL 571596|B.1|USA|2020-03-22	0.0001343099	North America
North America|hCoV-19/USA/NY-SURV0183/2020|EPI ISL 436057|B.1|USA|2020-03-17	North America|hCoV-19/USA/FL-QDX-912/2020|EPI ISL 571596|B.1|USA|2020-03-22	0.0001678907	North America
North America|hCoV-19/USA/AZ-TG269848/2020|EPI ISL 426527|B.1.5|USA|2020-03-17	North America|hCoV-19/USA/FL-QDX-912/2020|EPI ISL 571596|B.1|USA|2020-03-22	0.0001007304	North America
North America|hCoV-19/USA/NY-QDX-865/2020|EPI ISL 571672|B.1|USA|2020-03-17	North America|hCoV-19/USA/FL-QDX-912/2020|EPI ISL 571596|B.1|USA|2020-03-22	0.0001678907	North America
North America|hCoV-19/USA/AK-PHL011/2020|EPI ISL 431014|B|USA|2020-03-17	North America|hCoV-19/USA/FL-QDX-912/2020|EPI ISL 571596|B.1|USA|2020-03-22	0.0004366331	North America
North America|hCoV-19/USA/MI-QDX-645/2020|EPI ISL 571370|B.1|USA|2020-03-18	North America|hCoV-19/USA/FL-QDX-912/2020|EPI ISL 571596|B.1|USA|2020-03-22	0.0001678907	North America
North America|hCoV-19/USA/NY-NYUMC43/2020|EPI ISL 419704|B.1|USA|2020-03-18	North America|hCoV-19/USA/FL-QDX-912/2020|EPI ISL 571596|B.1|USA|2020-03-22	0.0002014730	North America
North America|hCoV-19/USA/MI-QDX-638/2020|EPI ISL 571363|B.1|USA|2020-03-18	North America|hCoV-19/USA/FL-QDX-912/2020|EPI ISL 571596|B.1|USA|2020-03-22	0.0002014730	North America
North America|hCoV-19/USA/NY-NYUMC223/2020|EPI ISL 427518|B.1|USA|2020-03-18	North America|hCoV-19/USA/FL-QDX-912/2020|EPI ISL 571596|B.1|USA|2020-03-22	0.0001678985	North America
North America|hCoV-19/USA/AK-PHL013/2020|EPI ISL 431015|B.1|USA|2020-03-19	North America|hCoV-19/USA/FL-QDX-912/2020|EPI ISL 571596|B.1|USA|2020-03-22	0.0001007257	North America
North America|hCoV-19/USA/WI-UW-172/2020|EPI ISL 428268|B|USA|2020-03-19	North America|hCoV-19/USA/FL-QDX-912/2020|EPI ISL 571596|B.1|USA|2020-03-22	0.0002686496	North America
North America|hCoV-19/USA/IL-QDX-1108/2020|EPI ISL 571846|B.1.1|USA|2020-03-19	North America|hCoV-19/USA/FL-QDX-912/2020|EPI ISL 571596|B.1|USA|2020-03-22	0.0002014852	North America
North America|hCoV-19/USA/ID-QDX-1094/2020|EPI ISL 571835|B.1.370|USA|2020-03-19	North America|hCoV-19/USA/FL-QDX-912/2020|EPI ISL 571596|B.1|USA|2020-03-22	0.0002350565	North America
North America|hCoV-19/USA/MN-MDH-1281/2020|EPI ISL 483002|B.1.1.10|USA|2020-03-19	North America|hCoV-19/USA/FL-QDX-912/2020|EPI ISL 571596|B.1|USA|2020-03-22	0.0003358614	North America
North America|hCoV-19/USA/WA-UW-1688/2020|EPI ISL 424192|B|USA|2020-03-20	North America|hCoV-19/USA/FL-QDX-912/2020|EPI ISL 571596|B.1|USA|2020-03-22	0.0003358749	North America
North America|hCoV-19/Canada/QC-LSPQ-L00228954/2020|EPI ISL 535882|B.4|Canada|2020-03-20	North America|hCoV-19/USA/FL-QDX-912/2020|EPI ISL 571596|B.1|USA|2020-03-22	0.0005375094	North America
North America|hCoV-19/USA/MI-QDX-710/2020|EPI ISL 571443|B.1|USA|2020-03-20	North America|hCoV-19/USA/FL-QDX-912/2020|EPI ISL 571596|B.1|USA|2020-03-22	0.0001678907	North America
North America|hCoV-19/USA/ID-UW-1925/2020|EPI ISL 424321|B.1.370|USA|2020-03-20	North America|hCoV-19/USA/FL-QDX-912/2020|EPI ISL 571596|B.1|USA|2020-03-22	0.0002014730	North America
North America|hCoV-19/USA/NY-NYUMC687/2020|EPI ISL 451402|B.1|USA|2020-03-21	North America|hCoV-19/USA/FL-QDX-912/2020|EPI ISL 571596|B.1|USA|2020-03-22	0.0002014730	North America
North America|hCoV-19/USA/IL-NM0125/2020|EPI ISL 444607|B.1|USA|2020-03-21	North America|hCoV-19/USA/FL-QDX-912/2020|EPI ISL 571596|B.1|USA|2020-03-22	0.0001343037	North America
North America|hCoV-19/USA/MI-QDX-299/2020|EPI ISL 571043|B.1|USA|2020-03-21	North America|hCoV-19/USA/FL-QDX-912/2020|EPI ISL 571596|B.1|USA|2020-03-22	0.0002014823	North America
North America|hCoV-19/USA/TX-HMH0140/2020|EPI ISL 434839|B.1.370|USA|2020-03-21	North America|hCoV-19/USA/FL-QDX-912/2020|EPI ISL 571596|B.1|USA|2020-03-22	0.0002014730	North America
North America|hCoV-19/Canada/QC-LSPQ-L00231296/2020|EPI ISL 535952|B.1|Canada|2020-03-22	North America|hCoV-19/USA/FL-QDX-912/2020|EPI ISL 571596|B.1|USA|2020-03-22	0.0002350674	North America
North America|hCoV-19/USA/WA1/2020|EPI ISL 404895|A|USA|2020-01-19	North America|hCoV-19/Canada/QC-LSPQ-L00232064/2020|EPI ISL 535971|B|Canada|2020-03-22	0.0002686582	North America
North America|hCoV-19/USA/IL1/2020|EPI ISL 404253|A|USA|2020-01-21	North America|hCoV-19/Canada/QC-LSPQ-L00232064/2020|EPI ISL 535971|B|Canada|2020-03-22	0.0001679463	North America
North America|hCoV-19/USA/AZ1/2020|EPI ISL 406223|A|USA|2020-01-22	North America|hCoV-19/Canada/QC-LSPQ-L00232064/2020|EPI ISL 535971|B|Canada|2020-03-22	0.0002350603	North America
North America|hCoV-19/USA/CA2/2020|EPI ISL 406036|B|USA|2020-01-22	North America|hCoV-19/Canada/QC-LSPQ-L00232064/2020|EPI ISL 535971|B|Canada|2020-03-22	0.0001678934	North America
North America|hCoV-19/Canada/ON ON-VIDO-01-2/2020|EPI ISL 425177|B|Canada|2020-01-23	North America|hCoV-19/Canada/QC-LSPQ-L00232064/2020|EPI ISL 535971|B|Canada|2020-03-22	0.0002350783	North America
North America|hCoV-19/Canada/ON VIDO-01/2020|EPI ISL 413015|B|Canada|2020-01-23	North America|hCoV-19/Canada/QC-LSPQ-L00232064/2020|EPI ISL 535971|B|Canada|2020-03-22	0.0002687476	North America
North America|hCoV-19/USA/CA-CDC-1/2020|EPI ISL 406034|A|USA|2020-01-23	North America|hCoV-19/Canada/QC-LSPQ-L00232064/2020|EPI ISL 535971|B|Canada|2020-03-22	0.0004030693	North America
North America|hCoV-19/USA/WA1-A12/2020|EPI ISL 407214|A|USA|2020-01-25	North America|hCoV-19/Canada/QC-LSPQ-L00232064/2020|EPI ISL 535971|B|Canada|2020-03-22	0.0002686582	North America
North America|hCoV-19/USA/CA-CDC-6/2020|EPI ISL 410044|B|USA|2020-01-27	North America|hCoV-19/Canada/QC-LSPQ-L00232064/2020|EPI ISL 535971|B|Canada|2020-03-22	0.0001680366	North America
North America|hCoV-19/USA/CA-CDC-5/2020|EPI ISL 408010|B|USA|2020-01-29	North America|hCoV-19/Canada/QC-LSPQ-L00232064/2020|EPI ISL 535971|B|Canada|2020-03-22	0.0002350712	North America
North America|hCoV-19/USA/CA-CDC-3/2020|EPI ISL 408008|B|USA|2020-01-29	North America|hCoV-19/Canada/QC-LSPQ-L00232064/2020|EPI ISL 535971|B|Canada|2020-03-22	0.0002686745	North America
North America|hCoV-19/USA/MA1/2020|EPI ISL 409067|B|USA|2020-01-29	North America|hCoV-19/Canada/QC-LSPQ-L00232064/2020|EPI ISL 535971|B|Canada|2020-03-22	0.0003022798	North America
North America|hCoV-19/USA/WI1/2020|EPI ISL 408670|B|USA|2020-01-31	North America|hCoV-19/Canada/QC-LSPQ-L00232064/2020|EPI ISL 535971|B|Canada|2020-03-22	0.0002015058	North America
North America|hCoV-19/Canada/ON-PHL-2445/2020|EPI ISL 413014|B|Canada|2020-01	North America|hCoV-19/Canada/QC-LSPQ-L00232064/2020|EPI ISL 535971|B|Canada|2020-03-22	0.0002350783	North America
North America|hCoV-19/USA/CA-CDC-7/2020|EPI ISL 411954|A|USA|2020-02-06	North America|hCoV-19/Canada/QC-LSPQ-L00232064/2020|EPI ISL 535971|B|Canada|2020-03-22	0.0003022649	North America
North America|hCoV-19/USA/CA-CDC-8/2020|EPI ISL 411955|B|USA|2020-02-10	North America|hCoV-19/Canada/QC-LSPQ-L00232064/2020|EPI ISL 535971|B|Canada|2020-03-22	0.0002014916	North America
North America|hCoV-19/USA/TX1/2020|EPI ISL 411956|A|USA|2020-02-11	North America|hCoV-19/Canada/QC-LSPQ-L00232064/2020|EPI ISL 535971|B|Canada|2020-03-22	0.0004030571	North America
North America|hCoV-19/Canada/BC 37 0-2/2020|EPI ISL 412965|B.4|Canada|2020-02-16	North America|hCoV-19/Canada/QC-LSPQ-L00232064/2020|EPI ISL 535971|B|Canada|2020-03-22	0.0002711334	North America
North America|hCoV-19/USA/CruiseA-9/2020|EPI ISL 413614|B|USA|2020-02-17	North America|hCoV-19/Canada/QC-LSPQ-L00232064/2020|EPI ISL 535971|B|Canada|2020-03-22	0.0001343120	North America
North America|hCoV-19/USA/CruiseA-11/2020|EPI ISL 413616|B|USA|2020-02-17	North America|hCoV-19/Canada/QC-LSPQ-L00232064/2020|EPI ISL 535971|B|Canada|2020-03-22	0.0001678934	North America
North America|hCoV-19/USA/CruiseA-8/2020|EPI ISL 413613|B|USA|2020-02-17	North America|hCoV-19/Canada/QC-LSPQ-L00232064/2020|EPI ISL 535971|B|Canada|2020-03-22	0.0001678934	North America
North America|hCoV-19/USA/CruiseA-7/2020|EPI ISL 413612|B|USA|2020-02-17	North America|hCoV-19/Canada/QC-LSPQ-L00232064/2020|EPI ISL 535971|B|Canada|2020-03-22	0.0002350674	North America
North America|hCoV-19/USA/CruiseA-10/2020|EPI ISL 413615|B|USA|2020-02-17	North America|hCoV-19/Canada/QC-LSPQ-L00232064/2020|EPI ISL 535971|B|Canada|2020-03-22	0.0001679012	North America
North America|hCoV-19/USA/CruiseA-1/2020|EPI ISL 413606|B|USA|2020-02-17	North America|hCoV-19/Canada/QC-LSPQ-L00232064/2020|EPI ISL 535971|B|Canada|2020-03-22	0.0002014855	North America
North America|hCoV-19/USA/CruiseA-24/2020|EPI ISL 414483|B|USA|2020-02-17	North America|hCoV-19/Canada/QC-LSPQ-L00232064/2020|EPI ISL 535971|B|Canada|2020-03-22	0.0002351185	North America
North America|hCoV-19/Panama/328723/2020|EPI ISL 496609|A.2|Panama|2020-02-17	North America|hCoV-19/Canada/QC-LSPQ-L00232064/2020|EPI ISL 535971|B|Canada|2020-03-22	0.0003434347	North America
North America|hCoV-19/USA/CruiseA-3/2020|EPI ISL 413608|B|USA|2020-02-18	North America|hCoV-19/Canada/QC-LSPQ-L00232064/2020|EPI ISL 535971|B|Canada|2020-03-22	0.0001343118	North America
North America|hCoV-19/USA/CruiseA-2/2020|EPI ISL 413607|B|USA|2020-02-18	North America|hCoV-19/Canada/QC-LSPQ-L00232064/2020|EPI ISL 535971|B|Canada|2020-03-22	0.0002014855	North America
North America|hCoV-19/USA/CruiseA-23/2020|EPI ISL 414482|B|USA|2020-02-18	North America|hCoV-19/Canada/QC-LSPQ-L00232064/2020|EPI ISL 535971|B|Canada|2020-03-22	0.0003022847	North America
North America|hCoV-19/USA/CruiseA-13/2020|EPI ISL 413618|B|USA|2020-02-20	North America|hCoV-19/Canada/QC-LSPQ-L00232064/2020|EPI ISL 535971|B|Canada|2020-03-22	0.0001343120	North America
North America|hCoV-19/USA/CruiseA-12/2020|EPI ISL 413617|B|USA|2020-02-20	North America|hCoV-19/Canada/QC-LSPQ-L00232064/2020|EPI ISL 535971|B|Canada|2020-03-22	0.0001678934	North America
North America|hCoV-19/Canada/BC 69243/2020|EPI ISL 415577|B.4|Canada|2020-02-20	North America|hCoV-19/Canada/QC-LSPQ-L00232064/2020|EPI ISL 535971|B|Canada|2020-03-22	0.0003422882	North America
North America|hCoV-19/USA/CruiseA-5/2020|EPI ISL 413610|B|USA|2020-02-21	North America|hCoV-19/Canada/QC-LSPQ-L00232064/2020|EPI ISL 535971|B|Canada|2020-03-22	0.0001343120	North America
North America|hCoV-19/USA/CruiseA-6/2020|EPI ISL 413611|B|USA|2020-02-21	North America|hCoV-19/Canada/QC-LSPQ-L00232064/2020|EPI ISL 535971|B|Canada|2020-03-22	0.0002014823	North America
North America|hCoV-19/USA/CruiseA-21/2020|EPI ISL 414480|B|USA|2020-02-21	North America|hCoV-19/Canada/QC-LSPQ-L00232064/2020|EPI ISL 535971|B|Canada|2020-03-22	0.0002350820	North America
North America|hCoV-19/Panama/328719/2020|EPI ISL 496607|A.2|Panama|2020-02-22	North America|hCoV-19/Canada/QC-LSPQ-L00232064/2020|EPI ISL 535971|B|Canada|2020-03-22	0.0003421304	North America
North America|hCoV-19/USA/CA-CDC-9/2020|EPI ISL 412862|B|USA|2020-02-23	North America|hCoV-19/Canada/QC-LSPQ-L00232064/2020|EPI ISL 535971|B|Canada|2020-03-22	0.0002014852	North America
North America|hCoV-19/USA/CruiseA-17/2020|EPI ISL 413622|B|USA|2020-02-24	North America|hCoV-19/Canada/QC-LSPQ-L00232064/2020|EPI ISL 535971|B|Canada|2020-03-22	0.0002014948	North America
North America|hCoV-19/USA/CruiseA-18/2020|EPI ISL 413623|B|USA|2020-02-24	North America|hCoV-19/Canada/QC-LSPQ-L00232064/2020|EPI ISL 535971|B|Canada|2020-03-22	0.0001679858	North America
North America|hCoV-19/USA/CruiseA-26/2020|EPI ISL 414485|B|USA|2020-02-24	North America|hCoV-19/Canada/QC-LSPQ-L00232064/2020|EPI ISL 535971|B|Canada|2020-03-22	0.0001679211	North America
North America|hCoV-19/USA/CruiseA-14/2020|EPI ISL 413619|B|USA|2020-02-25	North America|hCoV-19/Canada/QC-LSPQ-L00232064/2020|EPI ISL 535971|B|Canada|2020-03-22	0.0002686458	North America
North America|hCoV-19/USA/CA-CDC-2602/2020|EPI ISL 419554|B|USA|2020-02-26	North America|hCoV-19/Canada/QC-LSPQ-L00232064/2020|EPI ISL 535971|B|Canada|2020-03-22	0.0002014948	North America
North America|hCoV-19/Canada/ON SHSC-01/2020|EPI ISL 450747|B.4|Canada|2020-02-26	North America|hCoV-19/Canada/QC-LSPQ-L00232064/2020|EPI ISL 535971|B|Canada|2020-03-22	0.0003055189	North America
North America|hCoV-19/USA/OR 2656/2020|EPI ISL 419558|B|USA|2020-02-27	North America|hCoV-19/Canada/QC-LSPQ-L00232064/2020|EPI ISL 535971|B|Canada|2020-03-22	0.0000671502	North America
North America|hCoV-19/Mexico/CMX-InDRE-01/2020|EPI ISL 412972|B.1.1|Mexico|2020-02-27	North America|hCoV-19/Canada/QC-LSPQ-L00232064/2020|EPI ISL 535971|B|Canada|2020-03-22	0.0004030751	North America
North America|hCoV-19/USA/CA-CDPH-UC2/2020|EPI ISL 413558|B|USA|2020-02-27	North America|hCoV-19/Canada/QC-LSPQ-L00232064/2020|EPI ISL 535971|B|Canada|2020-03-22	0.0003359054	North America
North America|hCoV-19/USA/CA-CDPH-UC3/2020|EPI ISL 413559|B|USA|2020-02-27	North America|hCoV-19/Canada/QC-LSPQ-L00232064/2020|EPI ISL 535971|B|Canada|2020-03-22	0.0002351027	North America
North America|hCoV-19/USA/CA-CDPH017/2020|EPI ISL 515910|B|USA|2020-02-27	North America|hCoV-19/Canada/QC-LSPQ-L00232064/2020|EPI ISL 535971|B|Canada|2020-03-22	0.0002352134	North America
North America|hCoV-19/USA/CA-CDPH-UC4/2020|EPI ISL 413561|B|USA|2020-02-27	North America|hCoV-19/Canada/QC-LSPQ-L00232064/2020|EPI ISL 535971|B|Canada|2020-03-22	0.0002016141	North America
North America|hCoV-19/Canada/BC 13297/2020|EPI ISL 415578|B.4|Canada|2020-02-27	North America|hCoV-19/Canada/QC-LSPQ-L00232064/2020|EPI ISL 535971|B|Canada|2020-03-22	0.0003391545	North America
North America|hCoV-19/Mexico/CMX-InDRE-07/2020|EPI ISL 452139|B.1.1|Mexico|2020-02-28	North America|hCoV-19/Canada/QC-LSPQ-L00232064/2020|EPI ISL 535971|B|Canada|2020-03-22	0.0004030752	North America
North America|hCoV-19/USA/FL 5125/2020|EPI ISL 419559|B.1.1|USA|2020-02-28	North America|hCoV-19/Canada/QC-LSPQ-L00232064/2020|EPI ISL 535971|B|Canada|2020-03-22	0.0004366735	North America
North America|hCoV-19/USA/RI 0520/2020|EPI ISL 419553|B.1.5|USA|2020-02-28	North America|hCoV-19/Canada/QC-LSPQ-L00232064/2020|EPI ISL 535971|B|Canada|2020-03-22	0.0004030442	North America
North America|hCoV-19/USA/CA-UCLA-260/2020|EPI ISL 537558|B.4|USA|2020-02-28	North America|hCoV-19/Canada/QC-LSPQ-L00232064/2020|EPI ISL 535971|B|Canada|2020-03-22	0.0003022697	North America
North America|hCoV-19/Panama/328709/2020|EPI ISL 496605|A.2|Panama|2020-02-28	North America|hCoV-19/Canada/QC-LSPQ-L00232064/2020|EPI ISL 535971|B|Canada|2020-03-22	0.0003767042	North America
North America|hCoV-19/USA/CA-CDPH016/2020|EPI ISL 515909|B|USA|2020-02-28	North America|hCoV-19/Canada/QC-LSPQ-L00232064/2020|EPI ISL 535971|B|Canada|2020-03-22	0.0002017903	North America
North America|hCoV-19/Canada/BC 17397/2020|EPI ISL 415580|B.4|Canada|2020-02-28	North America|hCoV-19/Canada/QC-LSPQ-L00232064/2020|EPI ISL 535971|B|Canada|2020-03-22	0.0003391145	North America
North America|hCoV-19/USA/CA-SCCPHD-UC102/2020|EPI ISL 435581|B|USA|2020-02-28	North America|hCoV-19/Canada/QC-LSPQ-L00232064/2020|EPI ISL 535971|B|Canada|2020-03-22	0.0002394984	North America
North America|hCoV-19/USA/CA-SCCPHD-UC103/2020|EPI ISL 435582|B|USA|2020-02-28	North America|hCoV-19/Canada/QC-LSPQ-L00232064/2020|EPI ISL 535971|B|Canada|2020-03-22	0.0002053784	North America
North America|hCoV-19/USA/GA 2741/2020|EPI ISL 419556|B.1.1|USA|2020-02-29	North America|hCoV-19/Canada/QC-LSPQ-L00232064/2020|EPI ISL 535971|B|Canada|2020-03-22	0.0004366937	North America
North America|hCoV-19/USA/NY-Wadsworth-10131-01/2020|EPI ISL 525575|B.4|USA|2020-02-29	North America|hCoV-19/Canada/QC-LSPQ-L00232064/2020|EPI ISL 535971|B|Canada|2020-03-22	0.0004030751	North America
North America|hCoV-19/USA/NH 0004/2020|EPI ISL 420791|B.1.356|USA|2020-02-29	North America|hCoV-19/Canada/QC-LSPQ-L00232064/2020|EPI ISL 535971|B|Canada|2020-03-22	0.0004366470	North America
North America|hCoV-19/USA/CA-SCCPHD-UC104/2020|EPI ISL 435583|B.1.255|USA|2020-02-29	North America|hCoV-19/Canada/QC-LSPQ-L00232064/2020|EPI ISL 535971|B|Canada|2020-03-22	0.0003695550	North America
North America|hCoV-19/USA/CA-SCCPHD-UC108/2020|EPI ISL 435587|B|USA|2020-02-29	North America|hCoV-19/Canada/QC-LSPQ-L00232064/2020|EPI ISL 535971|B|Canada|2020-03-22	0.0002353429	North America
North America|hCoV-19/USA/NY1-PV08001/2020|EPI ISL 414476|B.4|USA|2020-02-29	North America|hCoV-19/Canada/QC-LSPQ-L00232064/2020|EPI ISL 535971|B|Canada|2020-03-22	0.0003700624	North America
North America|hCoV-19/USA/TX 2039/2020|EPI ISL 420796|B|USA|2020-02-29	North America|hCoV-19/Canada/QC-LSPQ-L00232064/2020|EPI ISL 535971|B|Canada|2020-03-22	0.0002015439	North America
North America|hCoV-19/USA/CA-SCCPHD-UC14/2020|EPI ISL 417318|B|USA|2020-02-29	North America|hCoV-19/Canada/QC-LSPQ-L00232064/2020|EPI ISL 535971|B|Canada|2020-03-22	0.0002022693	North America
North America|hCoV-19/USA/CA-SCCPHD-UC105/2020|EPI ISL 435584|B.1.255|USA|2020-02-29	North America|hCoV-19/Canada/QC-LSPQ-L00232064/2020|EPI ISL 535971|B|Canada|2020-03-22	0.0003819660	North America
North America|hCoV-19/Canada/ON-PHL-5472/2020|EPI ISL 418325|B.4|Canada|2020-02	North America|hCoV-19/Canada/QC-LSPQ-L00232064/2020|EPI ISL 535971|B|Canada|2020-03-22	0.0002687377	North America
North America|hCoV-19/Canada/BC 25367465/2020|EPI ISL 463220|B.1.5|Canada|2020-02	North America|hCoV-19/Canada/QC-LSPQ-L00232064/2020|EPI ISL 535971|B|Canada|2020-03-22	0.0004030442	North America
North America|hCoV-19/Canada/ON-PHL-8751/2020|EPI ISL 418345|B.1.255|Canada|2020-02	North America|hCoV-19/Canada/QC-LSPQ-L00232064/2020|EPI ISL 535971|B|Canada|2020-03-22	0.0003694556	North America
North America|hCoV-19/Canada/ON-PHL-2259/2020|EPI ISL 418344|B.1.255|Canada|2020-02	North America|hCoV-19/Canada/QC-LSPQ-L00232064/2020|EPI ISL 535971|B|Canada|2020-03-22	0.0003697040	North America
North America|hCoV-19/Canada/ON-PHL-2273/2020|EPI ISL 418383|B.4|Canada|2020-02	North America|hCoV-19/Canada/QC-LSPQ-L00232064/2020|EPI ISL 535971|B|Canada|2020-03-22	0.0003719043	North America
North America|hCoV-19/Canada/ON-PHL-2294/2020|EPI ISL 418384|B.4|Canada|2020-02	North America|hCoV-19/Canada/QC-LSPQ-L00232064/2020|EPI ISL 535971|B|Canada|2020-03-22	0.0003101737	North America
North America|hCoV-19/USA/RI 0556/2020|EPI ISL 420795|B.1|USA|2020-03-01	North America|hCoV-19/Canada/QC-LSPQ-L00232064/2020|EPI ISL 535971|B|Canada|2020-03-22	0.0003694495	North America
North America|hCoV-19/Belize/CDC-6846/2020|EPI ISL 509712|B.1.1|Belize|2020-03-01	North America|hCoV-19/Canada/QC-LSPQ-L00232064/2020|EPI ISL 535971|B|Canada|2020-03-22	0.0004702950	North America
North America|hCoV-19/Canada/BC 02421/2020|EPI ISL 415581|B.4|Canada|2020-03-01	North America|hCoV-19/Canada/QC-LSPQ-L00232064/2020|EPI ISL 535971|B|Canada|2020-03-22	0.0002686663	North America
North America|hCoV-19/Canada/QC-LSPQ-L00210314/2020|EPI ISL 535716|B.4|Canada|2020-03-01	North America|hCoV-19/Canada/QC-LSPQ-L00232064/2020|EPI ISL 535971|B|Canada|2020-03-22	0.0004030507	North America
North America|hCoV-19/USA/OR 5430/2020|EPI ISL 420794|B|USA|2020-03-01	North America|hCoV-19/Canada/QC-LSPQ-L00232064/2020|EPI ISL 535971|B|Canada|2020-03-22	0.0000671502	North America
North America|hCoV-19/USA/NY-SURV0144/2020|EPI ISL 436050|B|USA|2020-03-02	North America|hCoV-19/Canada/QC-LSPQ-L00232064/2020|EPI ISL 535971|B|Canada|2020-03-22	0.0002686787	North America
North America|hCoV-19/USA/NH 0008/2020|EPI ISL 420792|B.1.356|USA|2020-03-02	North America|hCoV-19/Canada/QC-LSPQ-L00232064/2020|EPI ISL 535971|B|Canada|2020-03-22	0.0004366470	North America
North America|hCoV-19/USA/NY 2929/2020|EPI ISL 420793|B.1|USA|2020-03-02	North America|hCoV-19/Canada/QC-LSPQ-L00232064/2020|EPI ISL 535971|B|Canada|2020-03-22	0.0003694556	North America
North America|hCoV-19/Canada/BC 41851/2020|EPI ISL 415584|A|Canada|2020-03-02	North America|hCoV-19/Canada/QC-LSPQ-L00232064/2020|EPI ISL 535971|B|Canada|2020-03-22	0.0003358733	North America
North America|hCoV-19/USA/FL 6318/2020|EPI ISL 420785|B.1.1|USA|2020-03-02	North America|hCoV-19/Canada/QC-LSPQ-L00232064/2020|EPI ISL 535971|B|Canada|2020-03-22	0.0004030886	North America
North America|hCoV-19/USA/GA 1299/2020|EPI ISL 420787|B.1.1|USA|2020-03-03	North America|hCoV-19/Canada/QC-LSPQ-L00232064/2020|EPI ISL 535971|B|Canada|2020-03-22	0.0004366937	North America
North America|hCoV-19/USA/NY-Wadsworth-10496-01/2020|EPI ISL 426025|B.1|USA|2020-03-03	North America|hCoV-19/Canada/QC-LSPQ-L00232064/2020|EPI ISL 535971|B|Canada|2020-03-22	0.0004030507	North America
North America|hCoV-19/Canada/BC 40860/2020|EPI ISL 415583|B|Canada|2020-03-03	North America|hCoV-19/Canada/QC-LSPQ-L00232064/2020|EPI ISL 535971|B|Canada|2020-03-22	0.0001679012	North America
North America|hCoV-19/USA/NY-Wadsworth-10528-01/2020|EPI ISL 426026|B.1|USA|2020-03-03	North America|hCoV-19/Canada/QC-LSPQ-L00232064/2020|EPI ISL 535971|B|Canada|2020-03-22	0.0004030693	North America
North America|hCoV-19/USA/NY-Wadsworth-10495-01/2020|EPI ISL 425224|B.1|USA|2020-03-03	North America|hCoV-19/Canada/QC-LSPQ-L00232064/2020|EPI ISL 535971|B|Canada|2020-03-22	0.0003694556	North America
North America|hCoV-19/USA/NY-Wadsworth-10690-01/2020|EPI ISL 426028|B.1|USA|2020-03-04	North America|hCoV-19/Canada/QC-LSPQ-L00232064/2020|EPI ISL 535971|B|Canada|2020-03-22	0.0004702883	North America
North America|hCoV-19/USA/NJ 3201/2020|EPI ISL 424901|B.1|USA|2020-03-04	North America|hCoV-19/Canada/QC-LSPQ-L00232064/2020|EPI ISL 535971|B|Canada|2020-03-22	0.0004366805	North America
North America|hCoV-19/USA/MD 0026/2020|EPI ISL 424869|B.1.255|USA|2020-03-04	North America|hCoV-19/Canada/QC-LSPQ-L00232064/2020|EPI ISL 535971|B|Canada|2020-03-22	0.0004030693	North America
North America|hCoV-19/USA/MA 9704/2020|EPI ISL 424911|B.1|USA|2020-03-04	North America|hCoV-19/Canada/QC-LSPQ-L00232064/2020|EPI ISL 535971|B|Canada|2020-03-22	0.0003694556	North America
North America|hCoV-19/USA/NY-Wadsworth-10683-01/2020|EPI ISL 426027|B.40|USA|2020-03-04	North America|hCoV-19/Canada/QC-LSPQ-L00232064/2020|EPI ISL 535971|B|Canada|2020-03-22	0.0002014823	North America
North America|hCoV-19/Canada/BC 8159203/2020|EPI ISL 418848|A|Canada|2020-03-05	North America|hCoV-19/Canada/QC-LSPQ-L00232064/2020|EPI ISL 535971|B|Canada|2020-03-22	0.0003022557	North America
North America|hCoV-19/USA/RI 0702/2020|EPI ISL 424887|B.1|USA|2020-03-05	North America|hCoV-19/Canada/QC-LSPQ-L00232064/2020|EPI ISL 535971|B|Canada|2020-03-22	0.0003694556	North America
North America|hCoV-19/USA/NE 6605/2020|EPI ISL 424874|B.3|USA|2020-03-05	North America|hCoV-19/Canada/QC-LSPQ-L00232064/2020|EPI ISL 535971|B|Canada|2020-03-22	0.0002686745	North America
North America|hCoV-19/USA/MA 1355/2020|EPI ISL 424913|B|USA|2020-03-05	North America|hCoV-19/Canada/QC-LSPQ-L00232064/2020|EPI ISL 535971|B|Canada|2020-03-22	0.0000671533	North America
North America|hCoV-19/USA/SC 3572/2020|EPI ISL 424905|B.1|USA|2020-03-05	North America|hCoV-19/Canada/QC-LSPQ-L00232064/2020|EPI ISL 535971|B|Canada|2020-03-22	0.0003694668	North America
North America|hCoV-19/USA/MA 3672/2020|EPI ISL 424844|B.1|USA|2020-03-06	North America|hCoV-19/Canada/QC-LSPQ-L00232064/2020|EPI ISL 535971|B|Canada|2020-03-22	0.0003694556	North America
North America|hCoV-19/USA/NY-Wadsworth-11244-01/2020|EPI ISL 525580|B.1|USA|2020-03-06	North America|hCoV-19/Canada/QC-LSPQ-L00232064/2020|EPI ISL 535971|B|Canada|2020-03-22	0.0004030629	North America
North America|hCoV-19/USA/NY-Wadsworth-11291-01/2020|EPI ISL 426044|B.1|USA|2020-03-06	North America|hCoV-19/Canada/QC-LSPQ-L00232064/2020|EPI ISL 535971|B|Canada|2020-03-22	0.0004030629	North America
North America|hCoV-19/USA/NY-Wadsworth-11202-01/2020|EPI ISL 426042|B.1|USA|2020-03-06	North America|hCoV-19/Canada/QC-LSPQ-L00232064/2020|EPI ISL 535971|B|Canada|2020-03-22	0.0004030507	North America
North America|hCoV-19/USA/MA 3653/2020|EPI ISL 424920|B.1|USA|2020-03-06	North America|hCoV-19/Canada/QC-LSPQ-L00232064/2020|EPI ISL 535971|B|Canada|2020-03-22	0.0003358620	North America
North America|hCoV-19/USA/NY-Wadsworth-11513-01/2020|EPI ISL 525582|B.1|USA|2020-03-07	North America|hCoV-19/Canada/QC-LSPQ-L00232064/2020|EPI ISL 535971|B|Canada|2020-03-22	0.0003694556	North America
North America|hCoV-19/USA/MA-MGH-00416/2020|EPI ISL 460353|B.1|USA|2020-03-07	North America|hCoV-19/Canada/QC-LSPQ-L00232064/2020|EPI ISL 535971|B|Canada|2020-03-22	0.0004030507	North America
North America|hCoV-19/Canada/BC 8718874/2020|EPI ISL 418852|A|Canada|2020-03-07	North America|hCoV-19/Canada/QC-LSPQ-L00232064/2020|EPI ISL 535971|B|Canada|2020-03-22	0.0003022557	North America
North America|hCoV-19/USA/MA-MGH-00417/2020|EPI ISL 460117|B.1|USA|2020-03-07	North America|hCoV-19/Canada/QC-LSPQ-L00232064/2020|EPI ISL 535971|B|Canada|2020-03-22	0.0004030507	North America
North America|hCoV-19/USA/IN 82003/2020|EPI ISL 426423|B.1|USA|2020-03-08	North America|hCoV-19/Canada/QC-LSPQ-L00232064/2020|EPI ISL 535971|B|Canada|2020-03-22	0.0004033352	North America
North America|hCoV-19/USA/OH 0023/2020|EPI ISL 424880|B.1|USA|2020-03-08	North America|hCoV-19/Canada/QC-LSPQ-L00232064/2020|EPI ISL 535971|B|Canada|2020-03-22	0.0003694556	North America
North America|hCoV-19/USA/IA 6394/2020|EPI ISL 424865|B.1|USA|2020-03-08	North America|hCoV-19/Canada/QC-LSPQ-L00232064/2020|EPI ISL 535971|B|Canada|2020-03-22	0.0003358465	North America
North America|hCoV-19/USA/MA-MGH-00444/2020|EPI ISL 460354|B.1|USA|2020-03-08	North America|hCoV-19/Canada/QC-LSPQ-L00232064/2020|EPI ISL 535971|B|Canada|2020-03-22	0.0004366672	North America
North America|hCoV-19/USA/NY-Wadsworth-11661-01/2020|EPI ISL 529034|B.1|USA|2020-03-08	North America|hCoV-19/Canada/QC-LSPQ-L00232064/2020|EPI ISL 535971|B|Canada|2020-03-22	0.0004030507	North America
North America|hCoV-19/USA/FL-CDC-2316/2020|EPI ISL 452132|B.1.255|USA|2020-03-09	North America|hCoV-19/Canada/QC-LSPQ-L00232064/2020|EPI ISL 535971|B|Canada|2020-03-22	0.0004031319	North America
North America|hCoV-19/USA/RI 0882/2020|EPI ISL 426435|B.1.265|USA|2020-03-09	North America|hCoV-19/Canada/QC-LSPQ-L00232064/2020|EPI ISL 535971|B|Canada|2020-03-22	0.0004030507	North America
North America|hCoV-19/Jamaica/JM-CDC-0869/2020|EPI ISL 450793|B.40|Jamaica|2020-03-09	North America|hCoV-19/Canada/QC-LSPQ-L00232064/2020|EPI ISL 535971|B|Canada|2020-03-22	0.0001678958	North America
North America|hCoV-19/USA/NY-SURV0444/2020|EPI ISL 436067|B.1|USA|2020-03-09	North America|hCoV-19/Canada/QC-LSPQ-L00232064/2020|EPI ISL 535971|B|Canada|2020-03-22	0.0003694556	North America
North America|hCoV-19/USA/LA-CDC-0499/2020|EPI ISL 452106|B.1.265|USA|2020-03-10	North America|hCoV-19/Canada/QC-LSPQ-L00232064/2020|EPI ISL 535971|B|Canada|2020-03-22	0.0004030507	North America
North America|hCoV-19/USA/CA-SCCPHD-UC155/2020|EPI ISL 435634|B|USA|2020-03-10	North America|hCoV-19/Canada/QC-LSPQ-L00232064/2020|EPI ISL 535971|B|Canada|2020-03-22	0.0002350783	North America
North America|hCoV-19/USA/NY-SURV0863/2020|EPI ISL 436075|B.1|USA|2020-03-10	North America|hCoV-19/Canada/QC-LSPQ-L00232064/2020|EPI ISL 535971|B|Canada|2020-03-22	0.0003358620	North America
North America|hCoV-19/USA/VA-DCLS-0530/2020|EPI ISL 485832|B.1|USA|2020-03-10	North America|hCoV-19/Canada/QC-LSPQ-L00232064/2020|EPI ISL 535971|B|Canada|2020-03-22	0.0004030693	North America
North America|hCoV-19/USA/WA-UW122/2020|EPI ISL 416660|B.1|USA|2020-03-10	North America|hCoV-19/Canada/QC-LSPQ-L00232064/2020|EPI ISL 535971|B|Canada|2020-03-22	0.0003694556	North America
North America|hCoV-19/Jamaica/JM-CDC-0078/2020|EPI ISL 450792|B|Jamaica|2020-03-11	North America|hCoV-19/Canada/QC-LSPQ-L00232064/2020|EPI ISL 535971|B|Canada|2020-03-22	0.0000671533	North America
North America|hCoV-19/USA/NY-Wadsworth-13245-01/2020|EPI ISL 525599|B.39|USA|2020-03-11	North America|hCoV-19/Canada/QC-LSPQ-L00232064/2020|EPI ISL 535971|B|Canada|2020-03-22	0.0001678958	North America
North America|hCoV-19/USA/MN-MDH-1274/2020|EPI ISL 482995|B.1.1|USA|2020-03-11	North America|hCoV-19/Canada/QC-LSPQ-L00232064/2020|EPI ISL 535971|B|Canada|2020-03-22	0.0004366735	North America
North America|hCoV-19/USA/CA-SCCPHD-UC158/2020|EPI ISL 435637|B|USA|2020-03-11	North America|hCoV-19/Canada/QC-LSPQ-L00232064/2020|EPI ISL 535971|B|Canada|2020-03-22	0.0002686706	North America
North America|hCoV-19/Canada/BC 6404889/2020|EPI ISL 418838|B.1.265|Canada|2020-03-12	North America|hCoV-19/Canada/QC-LSPQ-L00232064/2020|EPI ISL 535971|B|Canada|2020-03-22	0.0004030507	North America
North America|hCoV-19/USA/CA-SCCPHD-UC162/2020|EPI ISL 435641|B|USA|2020-03-12	North America|hCoV-19/Canada/QC-LSPQ-L00232064/2020|EPI ISL 535971|B|Canada|2020-03-22	0.0002350820	North America
North America|hCoV-19/USA/NY-WCMP2D04P/2020|EPI ISL 427528|B.1.5|USA|2020-03-12	North America|hCoV-19/Canada/QC-LSPQ-L00232064/2020|EPI ISL 535971|B|Canada|2020-03-22	0.0003022557	North America
North America|hCoV-19/USA/VA-DCLS-0548/2020|EPI ISL 485849|B.1.1|USA|2020-03-12	North America|hCoV-19/Canada/QC-LSPQ-L00232064/2020|EPI ISL 535971|B|Canada|2020-03-22	0.0004702733	North America
North America|hCoV-19/USA/VA-DCLS-0554/2020|EPI ISL 485855|B|USA|2020-03-13	North America|hCoV-19/Canada/QC-LSPQ-L00232064/2020|EPI ISL 535971|B|Canada|2020-03-22	0.0001007304	North America
North America|hCoV-19/USA/CA-QDX-110/2020|EPI ISL 468562|B.1.265|USA|2020-03-13	North America|hCoV-19/Canada/QC-LSPQ-L00232064/2020|EPI ISL 535971|B|Canada|2020-03-22	0.0004366470	North America
North America|hCoV-19/Canada/BC 9345042/2020|EPI ISL 418856|B.1.5|Canada|2020-03-13	North America|hCoV-19/Canada/QC-LSPQ-L00232064/2020|EPI ISL 535971|B|Canada|2020-03-22	0.0003694497	North America
North America|hCoV-19/USA/NY-WCMP5F01P/2020|EPI ISL 427540|B.1|USA|2020-03-13	North America|hCoV-19/Canada/QC-LSPQ-L00232064/2020|EPI ISL 535971|B|Canada|2020-03-22	0.0004366874	North America
North America|hCoV-19/Canada/NS 30/2020|EPI ISL 429812|B.1|Canada|2020-03-14	North America|hCoV-19/Canada/QC-LSPQ-L00232064/2020|EPI ISL 535971|B|Canada|2020-03-22	0.0004030507	North America
North America|hCoV-19/USA/MA-QDX-68/2020|EPI ISL 467864|B.1|USA|2020-03-14	North America|hCoV-19/Canada/QC-LSPQ-L00232064/2020|EPI ISL 535971|B|Canada|2020-03-22	0.0003694497	North America
North America|hCoV-19/USA/MN-QDX-967/2020|EPI ISL 571766|B.1.370|USA|2020-03-14	North America|hCoV-19/Canada/QC-LSPQ-L00232064/2020|EPI ISL 535971|B|Canada|2020-03-22	0.0004366470	North America
North America|hCoV-19/USA/MN-MDH-93/2020|EPI ISL 460074|B.1.1|USA|2020-03-14	North America|hCoV-19/Canada/QC-LSPQ-L00232064/2020|EPI ISL 535971|B|Canada|2020-03-22	0.0004702733	North America
North America|hCoV-19/USA/AZ-TG268917/2020|EPI ISL 426519|B.1|USA|2020-03-14	North America|hCoV-19/Canada/QC-LSPQ-L00232064/2020|EPI ISL 535971|B|Canada|2020-03-22	0.0004030507	North America
North America|hCoV-19/USA/NY-WCMP10A02P/2020|EPI ISL 427553|B.1.3|USA|2020-03-15	North America|hCoV-19/Canada/QC-LSPQ-L00232064/2020|EPI ISL 535971|B|Canada|2020-03-22	0.0005374605	North America
North America|hCoV-19/USA/MN-QDX-1024/2020|EPI ISL 571750|B.1.265|USA|2020-03-15	North America|hCoV-19/Canada/QC-LSPQ-L00232064/2020|EPI ISL 535971|B|Canada|2020-03-22	0.0004702447	North America
North America|hCoV-19/Mexico/CMX-INER-04/2020|EPI ISL 424626|B.1.201|Mexico|2020-03-15	North America|hCoV-19/Canada/QC-LSPQ-L00232064/2020|EPI ISL 535971|B|Canada|2020-03-22	0.0004030507	North America
North America|hCoV-19/USA/CA-QDX-33/2020|EPI ISL 467827|B.6|USA|2020-03-15	North America|hCoV-19/Canada/QC-LSPQ-L00232064/2020|EPI ISL 535971|B|Canada|2020-03-22	0.0003022465	North America
North America|hCoV-19/Costa Rica/01/2020|EPI ISL 434533|B.1|Costa Rica|2020-03-16	North America|hCoV-19/Canada/QC-LSPQ-L00232064/2020|EPI ISL 535971|B|Canada|2020-03-22	0.0004030629	North America
North America|hCoV-19/USA/NY-WCMP11B03P/2020|EPI ISL 427585|B.1.3|USA|2020-03-16	North America|hCoV-19/Canada/QC-LSPQ-L00232064/2020|EPI ISL 535971|B|Canada|2020-03-22	0.0005038744	North America
North America|hCoV-19/USA/MN-MDH-97/2020|EPI ISL 460077|B.1|USA|2020-03-16	North America|hCoV-19/Canada/QC-LSPQ-L00232064/2020|EPI ISL 535971|B|Canada|2020-03-22	0.0004030507	North America
North America|hCoV-19/Canada/ON MU-S26/2020|EPI ISL 463975|B.1|Canada|2020-03-16	North America|hCoV-19/Canada/QC-LSPQ-L00232064/2020|EPI ISL 535971|B|Canada|2020-03-22	0.0003694556	North America
North America|hCoV-19/USA/NY-SURV0183/2020|EPI ISL 436057|B.1|USA|2020-03-17	North America|hCoV-19/Canada/QC-LSPQ-L00232064/2020|EPI ISL 535971|B|Canada|2020-03-22	0.0003358620	North America
North America|hCoV-19/USA/AZ-TG269848/2020|EPI ISL 426527|B.1.5|USA|2020-03-17	North America|hCoV-19/Canada/QC-LSPQ-L00232064/2020|EPI ISL 535971|B|Canada|2020-03-22	0.0003358620	North America
North America|hCoV-19/USA/NY-QDX-865/2020|EPI ISL 571672|B.1|USA|2020-03-17	North America|hCoV-19/Canada/QC-LSPQ-L00232064/2020|EPI ISL 535971|B|Canada|2020-03-22	0.0004030507	North America
North America|hCoV-19/USA/AK-PHL011/2020|EPI ISL 431014|B|USA|2020-03-17	North America|hCoV-19/Canada/QC-LSPQ-L00232064/2020|EPI ISL 535971|B|Canada|2020-03-22	0.0001343099	North America
North America|hCoV-19/USA/MI-QDX-645/2020|EPI ISL 571370|B.1|USA|2020-03-18	North America|hCoV-19/Canada/QC-LSPQ-L00232064/2020|EPI ISL 535971|B|Canada|2020-03-22	0.0004030507	North America
North America|hCoV-19/USA/NY-NYUMC43/2020|EPI ISL 419704|B.1|USA|2020-03-18	North America|hCoV-19/Canada/QC-LSPQ-L00232064/2020|EPI ISL 535971|B|Canada|2020-03-22	0.0004366470	North America
North America|hCoV-19/USA/MI-QDX-638/2020|EPI ISL 571363|B.1|USA|2020-03-18	North America|hCoV-19/Canada/QC-LSPQ-L00232064/2020|EPI ISL 535971|B|Canada|2020-03-22	0.0004366470	North America
North America|hCoV-19/USA/NY-NYUMC223/2020|EPI ISL 427518|B.1|USA|2020-03-18	North America|hCoV-19/Canada/QC-LSPQ-L00232064/2020|EPI ISL 535971|B|Canada|2020-03-22	0.0004030693	North America
North America|hCoV-19/USA/AK-PHL013/2020|EPI ISL 431015|B.1|USA|2020-03-19	North America|hCoV-19/Canada/QC-LSPQ-L00232064/2020|EPI ISL 535971|B|Canada|2020-03-22	0.0003358465	North America
North America|hCoV-19/USA/WI-UW-172/2020|EPI ISL 428268|B|USA|2020-03-19	North America|hCoV-19/Canada/QC-LSPQ-L00232064/2020|EPI ISL 535971|B|Canada|2020-03-22	0.0002350820	North America
North America|hCoV-19/USA/IL-QDX-1108/2020|EPI ISL 571846|B.1.1|USA|2020-03-19	North America|hCoV-19/Canada/QC-LSPQ-L00232064/2020|EPI ISL 535971|B|Canada|2020-03-22	0.0004366735	North America
North America|hCoV-19/USA/ID-QDX-1094/2020|EPI ISL 571835|B.1.370|USA|2020-03-19	North America|hCoV-19/Canada/QC-LSPQ-L00232064/2020|EPI ISL 535971|B|Canada|2020-03-22	0.0004702447	North America
North America|hCoV-19/USA/MN-MDH-1281/2020|EPI ISL 483002|B.1.1.10|USA|2020-03-19	North America|hCoV-19/Canada/QC-LSPQ-L00232064/2020|EPI ISL 535971|B|Canada|2020-03-22	0.0005711244	North America
North America|hCoV-19/USA/WA-UW-1688/2020|EPI ISL 424192|B|USA|2020-03-20	North America|hCoV-19/Canada/QC-LSPQ-L00232064/2020|EPI ISL 535971|B|Canada|2020-03-22	0.0000335778	North America
North America|hCoV-19/Canada/QC-LSPQ-L00228954/2020|EPI ISL 535882|B.4|Canada|2020-03-20	North America|hCoV-19/Canada/QC-LSPQ-L00232064/2020|EPI ISL 535971|B|Canada|2020-03-22	0.0004366937	North America
North America|hCoV-19/USA/MI-QDX-710/2020|EPI ISL 571443|B.1|USA|2020-03-20	North America|hCoV-19/Canada/QC-LSPQ-L00232064/2020|EPI ISL 535971|B|Canada|2020-03-22	0.0004030507	North America
North America|hCoV-19/USA/ID-UW-1925/2020|EPI ISL 424321|B.1.370|USA|2020-03-20	North America|hCoV-19/Canada/QC-LSPQ-L00232064/2020|EPI ISL 535971|B|Canada|2020-03-22	0.0004366470	North America
North America|hCoV-19/USA/NY-NYUMC687/2020|EPI ISL 451402|B.1|USA|2020-03-21	North America|hCoV-19/Canada/QC-LSPQ-L00232064/2020|EPI ISL 535971|B|Canada|2020-03-22	0.0004366470	North America
North America|hCoV-19/USA/IL-NM0125/2020|EPI ISL 444607|B.1|USA|2020-03-21	North America|hCoV-19/Canada/QC-LSPQ-L00232064/2020|EPI ISL 535971|B|Canada|2020-03-22	0.0003694386	North America
North America|hCoV-19/USA/MI-QDX-299/2020|EPI ISL 571043|B.1|USA|2020-03-21	North America|hCoV-19/Canada/QC-LSPQ-L00232064/2020|EPI ISL 535971|B|Canada|2020-03-22	0.0004366672	North America
North America|hCoV-19/USA/TX-HMH0140/2020|EPI ISL 434839|B.1.370|USA|2020-03-21	North America|hCoV-19/Canada/QC-LSPQ-L00232064/2020|EPI ISL 535971|B|Canada|2020-03-22	0.0004366470	North America
North America|hCoV-19/Canada/QC-LSPQ-L00231296/2020|EPI ISL 535952|B.1|Canada|2020-03-22	North America|hCoV-19/Canada/QC-LSPQ-L00232064/2020|EPI ISL 535971|B|Canada|2020-03-22	0.0004702665	North America
North America|hCoV-19/USA/FL-QDX-912/2020|EPI ISL 571596|B.1|USA|2020-03-22	North America|hCoV-19/Canada/QC-LSPQ-L00232064/2020|EPI ISL 535971|B|Canada|2020-03-22	0.0003694497	North America
North America|hCoV-19/USA/WA1/2020|EPI ISL 404895|A|USA|2020-01-19	North America|hCoV-19/USA/MI-QDX-317/2020|EPI ISL 571061|B.1|USA|2020-03-22	0.0003358154	North America
North America|hCoV-19/USA/IL1/2020|EPI ISL 404253|A|USA|2020-01-21	North America|hCoV-19/USA/MI-QDX-317/2020|EPI ISL 571061|B.1|USA|2020-03-22	0.0002351197	North America
North America|hCoV-19/USA/AZ1/2020|EPI ISL 406223|A|USA|2020-01-22	North America|hCoV-19/USA/MI-QDX-317/2020|EPI ISL 571061|B.1|USA|2020-03-22	0.0003694214	North America
North America|hCoV-19/USA/CA2/2020|EPI ISL 406036|B|USA|2020-01-22	North America|hCoV-19/USA/MI-QDX-317/2020|EPI ISL 571061|B.1|USA|2020-03-22	0.0003022417	North America
North America|hCoV-19/Canada/ON ON-VIDO-01-2/2020|EPI ISL 425177|B|Canada|2020-01-23	North America|hCoV-19/USA/MI-QDX-317/2020|EPI ISL 571061|B.1|USA|2020-03-22	0.0003022369	North America
North America|hCoV-19/Canada/ON VIDO-01/2020|EPI ISL 413015|B|Canada|2020-01-23	North America|hCoV-19/USA/MI-QDX-317/2020|EPI ISL 571061|B.1|USA|2020-03-22	0.0003359271	North America
North America|hCoV-19/USA/CA-CDC-1/2020|EPI ISL 406034|A|USA|2020-01-23	North America|hCoV-19/USA/MI-QDX-317/2020|EPI ISL 571061|B.1|USA|2020-03-22	0.0004702372	North America
North America|hCoV-19/USA/WA1-A12/2020|EPI ISL 407214|A|USA|2020-01-25	North America|hCoV-19/USA/MI-QDX-317/2020|EPI ISL 571061|B.1|USA|2020-03-22	0.0003358154	North America
North America|hCoV-19/USA/CA-CDC-6/2020|EPI ISL 410044|B|USA|2020-01-27	North America|hCoV-19/USA/MI-QDX-317/2020|EPI ISL 571061|B.1|USA|2020-03-22	0.0002352461	North America
North America|hCoV-19/USA/CA-CDC-5/2020|EPI ISL 408010|B|USA|2020-01-29	North America|hCoV-19/USA/MI-QDX-317/2020|EPI ISL 571061|B.1|USA|2020-03-22	0.0003022277	North America
North America|hCoV-19/USA/CA-CDC-3/2020|EPI ISL 408008|B|USA|2020-01-29	North America|hCoV-19/USA/MI-QDX-317/2020|EPI ISL 571061|B.1|USA|2020-03-22	0.0003358357	North America
North America|hCoV-19/USA/MA1/2020|EPI ISL 409067|B|USA|2020-01-29	North America|hCoV-19/USA/MI-QDX-317/2020|EPI ISL 571061|B.1|USA|2020-03-22	0.0003694451	North America
North America|hCoV-19/USA/WI1/2020|EPI ISL 408670|B|USA|2020-01-31	North America|hCoV-19/USA/MI-QDX-317/2020|EPI ISL 571061|B.1|USA|2020-03-22	0.0002686685	North America
North America|hCoV-19/Canada/ON-PHL-2445/2020|EPI ISL 413014|B|Canada|2020-01	North America|hCoV-19/USA/MI-QDX-317/2020|EPI ISL 571061|B.1|USA|2020-03-22	0.0003022369	North America
North America|hCoV-19/USA/CA-CDC-7/2020|EPI ISL 411954|A|USA|2020-02-06	North America|hCoV-19/USA/MI-QDX-317/2020|EPI ISL 571061|B.1|USA|2020-03-22	0.0003694267	North America
North America|hCoV-19/USA/CA-CDC-8/2020|EPI ISL 411955|B|USA|2020-02-10	North America|hCoV-19/USA/MI-QDX-317/2020|EPI ISL 571061|B.1|USA|2020-03-22	0.0002686496	North America
North America|hCoV-19/USA/TX1/2020|EPI ISL 411956|A|USA|2020-02-11	North America|hCoV-19/USA/MI-QDX-317/2020|EPI ISL 571061|B.1|USA|2020-03-22	0.0004702230	North America
North America|hCoV-19/Canada/BC 37 0-2/2020|EPI ISL 412965|B.4|Canada|2020-02-16	North America|hCoV-19/USA/MI-QDX-317/2020|EPI ISL 571061|B.1|USA|2020-03-22	0.0003728251	North America
North America|hCoV-19/USA/CruiseA-9/2020|EPI ISL 413614|B|USA|2020-02-17	North America|hCoV-19/USA/MI-QDX-317/2020|EPI ISL 571061|B.1|USA|2020-03-22	0.0002686538	North America
North America|hCoV-19/USA/CruiseA-11/2020|EPI ISL 413616|B|USA|2020-02-17	North America|hCoV-19/USA/MI-QDX-317/2020|EPI ISL 571061|B.1|USA|2020-03-22	0.0003022417	North America
North America|hCoV-19/USA/CruiseA-8/2020|EPI ISL 413613|B|USA|2020-02-17	North America|hCoV-19/USA/MI-QDX-317/2020|EPI ISL 571061|B.1|USA|2020-03-22	0.0003022417	North America
North America|hCoV-19/USA/CruiseA-7/2020|EPI ISL 413612|B|USA|2020-02-17	North America|hCoV-19/USA/MI-QDX-317/2020|EPI ISL 571061|B.1|USA|2020-03-22	0.0003694327	North America
North America|hCoV-19/USA/CruiseA-10/2020|EPI ISL 413615|B|USA|2020-02-17	North America|hCoV-19/USA/MI-QDX-317/2020|EPI ISL 571061|B.1|USA|2020-03-22	0.0003022557	North America
North America|hCoV-19/USA/CruiseA-1/2020|EPI ISL 413606|B|USA|2020-02-17	North America|hCoV-19/USA/MI-QDX-317/2020|EPI ISL 571061|B.1|USA|2020-03-22	0.0003358464	North America
North America|hCoV-19/USA/CruiseA-24/2020|EPI ISL 414483|B|USA|2020-02-17	North America|hCoV-19/USA/MI-QDX-317/2020|EPI ISL 571061|B.1|USA|2020-03-22	0.0003695130	North America
North America|hCoV-19/Panama/328723/2020|EPI ISL 496609|A.2|Panama|2020-02-17	North America|hCoV-19/USA/MI-QDX-317/2020|EPI ISL 571061|B.1|USA|2020-03-22	0.0004808179	North America
North America|hCoV-19/USA/CruiseA-3/2020|EPI ISL 413608|B|USA|2020-02-18	North America|hCoV-19/USA/MI-QDX-317/2020|EPI ISL 571061|B.1|USA|2020-03-22	0.0002686537	North America
North America|hCoV-19/USA/CruiseA-2/2020|EPI ISL 413607|B|USA|2020-02-18	North America|hCoV-19/USA/MI-QDX-317/2020|EPI ISL 571061|B.1|USA|2020-03-22	0.0003358464	North America
North America|hCoV-19/USA/CruiseA-23/2020|EPI ISL 414482|B|USA|2020-02-18	North America|hCoV-19/USA/MI-QDX-317/2020|EPI ISL 571061|B.1|USA|2020-03-22	0.0004366819	North America
North America|hCoV-19/USA/CruiseA-13/2020|EPI ISL 413618|B|USA|2020-02-20	North America|hCoV-19/USA/MI-QDX-317/2020|EPI ISL 571061|B.1|USA|2020-03-22	0.0002686539	North America
North America|hCoV-19/USA/CruiseA-12/2020|EPI ISL 413617|B|USA|2020-02-20	North America|hCoV-19/USA/MI-QDX-317/2020|EPI ISL 571061|B.1|USA|2020-03-22	0.0003022417	North America
North America|hCoV-19/Canada/BC 69243/2020|EPI ISL 415577|B.4|Canada|2020-02-20	North America|hCoV-19/USA/MI-QDX-317/2020|EPI ISL 571061|B.1|USA|2020-03-22	0.0004792577	North America
North America|hCoV-19/USA/CruiseA-5/2020|EPI ISL 413610|B|USA|2020-02-21	North America|hCoV-19/USA/MI-QDX-317/2020|EPI ISL 571061|B.1|USA|2020-03-22	0.0002686539	North America
North America|hCoV-19/USA/CruiseA-6/2020|EPI ISL 413611|B|USA|2020-02-21	North America|hCoV-19/USA/MI-QDX-317/2020|EPI ISL 571061|B.1|USA|2020-03-22	0.0003358411	North America
North America|hCoV-19/USA/CruiseA-21/2020|EPI ISL 414480|B|USA|2020-02-21	North America|hCoV-19/USA/MI-QDX-317/2020|EPI ISL 571061|B.1|USA|2020-03-22	0.0003694556	North America
North America|hCoV-19/Panama/328719/2020|EPI ISL 496607|A.2|Panama|2020-02-22	North America|hCoV-19/USA/MI-QDX-317/2020|EPI ISL 571061|B.1|USA|2020-03-22	0.0004789919	North America
North America|hCoV-19/USA/CA-CDC-9/2020|EPI ISL 412862|B|USA|2020-02-23	North America|hCoV-19/USA/MI-QDX-317/2020|EPI ISL 571061|B.1|USA|2020-03-22	0.0002686413	North America
North America|hCoV-19/USA/CruiseA-17/2020|EPI ISL 413622|B|USA|2020-02-24	North America|hCoV-19/USA/MI-QDX-317/2020|EPI ISL 571061|B.1|USA|2020-03-22	0.0003358620	North America
North America|hCoV-19/USA/CruiseA-18/2020|EPI ISL 413623|B|USA|2020-02-24	North America|hCoV-19/USA/MI-QDX-317/2020|EPI ISL 571061|B.1|USA|2020-03-22	0.0003024080	North America
North America|hCoV-19/USA/CruiseA-26/2020|EPI ISL 414485|B|USA|2020-02-24	North America|hCoV-19/USA/MI-QDX-317/2020|EPI ISL 571061|B.1|USA|2020-03-22	0.0003022915	North America
North America|hCoV-19/USA/CruiseA-14/2020|EPI ISL 413619|B|USA|2020-02-25	North America|hCoV-19/USA/MI-QDX-317/2020|EPI ISL 571061|B.1|USA|2020-03-22	0.0004030134	North America
North America|hCoV-19/USA/CA-CDC-2602/2020|EPI ISL 419554|B|USA|2020-02-26	North America|hCoV-19/USA/MI-QDX-317/2020|EPI ISL 571061|B.1|USA|2020-03-22	0.0002686539	North America
North America|hCoV-19/Canada/ON SHSC-01/2020|EPI ISL 450747|B.4|Canada|2020-02-26	North America|hCoV-19/USA/MI-QDX-317/2020|EPI ISL 571061|B.1|USA|2020-03-22	0.0004073960	North America
North America|hCoV-19/USA/OR 2656/2020|EPI ISL 419558|B|USA|2020-02-27	North America|hCoV-19/USA/MI-QDX-317/2020|EPI ISL 571061|B.1|USA|2020-03-22	0.0003358463	North America
North America|hCoV-19/Mexico/CMX-InDRE-01/2020|EPI ISL 412972|B.1.1|Mexico|2020-02-27	North America|hCoV-19/USA/MI-QDX-317/2020|EPI ISL 571061|B.1|USA|2020-03-22	0.0002014884	North America
North America|hCoV-19/USA/CA-CDPH-UC2/2020|EPI ISL 413558|B|USA|2020-02-27	North America|hCoV-19/USA/MI-QDX-317/2020|EPI ISL 571061|B.1|USA|2020-03-22	0.0004030777	North America
North America|hCoV-19/USA/CA-CDPH-UC3/2020|EPI ISL 413559|B|USA|2020-02-27	North America|hCoV-19/USA/MI-QDX-317/2020|EPI ISL 571061|B.1|USA|2020-03-22	0.0003022684	North America
North America|hCoV-19/USA/CA-CDPH017/2020|EPI ISL 515910|B|USA|2020-02-27	North America|hCoV-19/USA/MI-QDX-317/2020|EPI ISL 571061|B.1|USA|2020-03-22	0.0003024106	North America
North America|hCoV-19/USA/CA-CDPH-UC4/2020|EPI ISL 413561|B|USA|2020-02-27	North America|hCoV-19/USA/MI-QDX-317/2020|EPI ISL 571061|B.1|USA|2020-03-22	0.0002688129	North America
North America|hCoV-19/Canada/BC 13297/2020|EPI ISL 415578|B.4|Canada|2020-02-27	North America|hCoV-19/USA/MI-QDX-317/2020|EPI ISL 571061|B.1|USA|2020-03-22	0.0004748695	North America
North America|hCoV-19/Mexico/CMX-InDRE-07/2020|EPI ISL 452139|B.1.1|Mexico|2020-02-28	North America|hCoV-19/USA/MI-QDX-317/2020|EPI ISL 571061|B.1|USA|2020-03-22	0.0002014884	North America
North America|hCoV-19/USA/FL 5125/2020|EPI ISL 419559|B.1.1|USA|2020-02-28	North America|hCoV-19/USA/MI-QDX-317/2020|EPI ISL 571061|B.1|USA|2020-03-22	0.0002350745	North America
North America|hCoV-19/USA/RI 0520/2020|EPI ISL 419553|B.1.5|USA|2020-02-28	North America|hCoV-19/USA/MI-QDX-317/2020|EPI ISL 571061|B.1|USA|2020-03-22	0.0002014730	North America
North America|hCoV-19/USA/CA-UCLA-260/2020|EPI ISL 537558|B.4|USA|2020-02-28	North America|hCoV-19/USA/MI-QDX-317/2020|EPI ISL 571061|B.1|USA|2020-03-22	0.0004366603	North America
North America|hCoV-19/Panama/328709/2020|EPI ISL 496605|A.2|Panama|2020-02-28	North America|hCoV-19/USA/MI-QDX-317/2020|EPI ISL 571061|B.1|USA|2020-03-22	0.0005136975	North America
North America|hCoV-19/USA/CA-CDPH016/2020|EPI ISL 515909|B|USA|2020-02-28	North America|hCoV-19/USA/MI-QDX-317/2020|EPI ISL 571061|B.1|USA|2020-03-22	0.0002690479	North America
North America|hCoV-19/Canada/BC 17397/2020|EPI ISL 415580|B.4|Canada|2020-02-28	North America|hCoV-19/USA/MI-QDX-317/2020|EPI ISL 571061|B.1|USA|2020-03-22	0.0004748134	North America
North America|hCoV-19/USA/CA-SCCPHD-UC102/2020|EPI ISL 435581|B|USA|2020-02-28	North America|hCoV-19/USA/MI-QDX-317/2020|EPI ISL 571061|B.1|USA|2020-03-22	0.0003079196	North America
North America|hCoV-19/USA/CA-SCCPHD-UC103/2020|EPI ISL 435582|B|USA|2020-02-28	North America|hCoV-19/USA/MI-QDX-317/2020|EPI ISL 571061|B.1|USA|2020-03-22	0.0002738319	North America
North America|hCoV-19/USA/GA 2741/2020|EPI ISL 419556|B.1.1|USA|2020-02-29	North America|hCoV-19/USA/MI-QDX-317/2020|EPI ISL 571061|B.1|USA|2020-03-22	0.0002350854	North America
North America|hCoV-19/USA/NY-Wadsworth-10131-01/2020|EPI ISL 525575|B.4|USA|2020-02-29	North America|hCoV-19/USA/MI-QDX-317/2020|EPI ISL 571061|B.1|USA|2020-03-22	0.0005374932	North America
North America|hCoV-19/USA/NH 0004/2020|EPI ISL 420791|B.1.356|USA|2020-02-29	North America|hCoV-19/USA/MI-QDX-317/2020|EPI ISL 571061|B.1|USA|2020-03-22	0.0001007227	North America
North America|hCoV-19/USA/CA-SCCPHD-UC104/2020|EPI ISL 435583|B.1.255|USA|2020-02-29	North America|hCoV-19/USA/MI-QDX-317/2020|EPI ISL 571061|B.1|USA|2020-03-22	0.0001007497	North America
North America|hCoV-19/USA/CA-SCCPHD-UC108/2020|EPI ISL 435587|B|USA|2020-02-29	North America|hCoV-19/USA/MI-QDX-317/2020|EPI ISL 571061|B.1|USA|2020-03-22	0.0003025771	North America
North America|hCoV-19/USA/NY1-PV08001/2020|EPI ISL 414476|B.4|USA|2020-02-29	North America|hCoV-19/USA/MI-QDX-317/2020|EPI ISL 571061|B.1|USA|2020-03-22	0.0005046866	North America
North America|hCoV-19/USA/TX 2039/2020|EPI ISL 420796|B|USA|2020-02-29	North America|hCoV-19/USA/MI-QDX-317/2020|EPI ISL 571061|B.1|USA|2020-03-22	0.0003359438	North America
North America|hCoV-19/USA/CA-SCCPHD-UC14/2020|EPI ISL 417318|B|USA|2020-02-29	North America|hCoV-19/USA/MI-QDX-317/2020|EPI ISL 571061|B.1|USA|2020-03-22	0.0002696865	North America
North America|hCoV-19/USA/CA-SCCPHD-UC105/2020|EPI ISL 435584|B.1.255|USA|2020-02-29	North America|hCoV-19/USA/MI-QDX-317/2020|EPI ISL 571061|B.1|USA|2020-03-22	0.0001041320	North America
North America|hCoV-19/Canada/ON-PHL-5472/2020|EPI ISL 418325|B.4|Canada|2020-02	North America|hCoV-19/USA/MI-QDX-317/2020|EPI ISL 571061|B.1|USA|2020-03-22	0.0004031513	North America
North America|hCoV-19/Canada/BC 25367465/2020|EPI ISL 463220|B.1.5|Canada|2020-02	North America|hCoV-19/USA/MI-QDX-317/2020|EPI ISL 571061|B.1|USA|2020-03-22	0.0002014730	North America
North America|hCoV-19/Canada/ON-PHL-8751/2020|EPI ISL 418345|B.1.255|Canada|2020-02	North America|hCoV-19/USA/MI-QDX-317/2020|EPI ISL 571061|B.1|USA|2020-03-22	0.0001007227	North America
North America|hCoV-19/Canada/ON-PHL-2259/2020|EPI ISL 418344|B.1.255|Canada|2020-02	North America|hCoV-19/USA/MI-QDX-317/2020|EPI ISL 571061|B.1|USA|2020-03-22	0.0001007904	North America
North America|hCoV-19/Canada/ON-PHL-2273/2020|EPI ISL 418383|B.4|Canada|2020-02	North America|hCoV-19/USA/MI-QDX-317/2020|EPI ISL 571061|B.1|USA|2020-03-22	0.0005071988	North America
North America|hCoV-19/Canada/ON-PHL-2294/2020|EPI ISL 418384|B.4|Canada|2020-02	North America|hCoV-19/USA/MI-QDX-317/2020|EPI ISL 571061|B.1|USA|2020-03-22	0.0004480797	North America
North America|hCoV-19/USA/RI 0556/2020|EPI ISL 420795|B.1|USA|2020-03-01	North America|hCoV-19/USA/MI-QDX-317/2020|EPI ISL 571061|B.1|USA|2020-03-22	0.0001678907	North America
North America|hCoV-19/Belize/CDC-6846/2020|EPI ISL 509712|B.1.1|Belize|2020-03-01	North America|hCoV-19/USA/MI-QDX-317/2020|EPI ISL 571061|B.1|USA|2020-03-22	0.0002686745	North America
North America|hCoV-19/Canada/BC 02421/2020|EPI ISL 415581|B.4|Canada|2020-03-01	North America|hCoV-19/USA/MI-QDX-317/2020|EPI ISL 571061|B.1|USA|2020-03-22	0.0004030442	North America
North America|hCoV-19/Canada/QC-LSPQ-L00210314/2020|EPI ISL 535716|B.4|Canada|2020-03-01	North America|hCoV-19/USA/MI-QDX-317/2020|EPI ISL 571061|B.1|USA|2020-03-22	0.0005374606	North America
North America|hCoV-19/USA/OR 5430/2020|EPI ISL 420794|B|USA|2020-03-01	North America|hCoV-19/USA/MI-QDX-317/2020|EPI ISL 571061|B.1|USA|2020-03-22	0.0003358464	North America
North America|hCoV-19/USA/NY-SURV0144/2020|EPI ISL 436050|B|USA|2020-03-02	North America|hCoV-19/USA/MI-QDX-317/2020|EPI ISL 571061|B.1|USA|2020-03-22	0.0003358411	North America
North America|hCoV-19/USA/NH 0008/2020|EPI ISL 420792|B.1.356|USA|2020-03-02	North America|hCoV-19/USA/MI-QDX-317/2020|EPI ISL 571061|B.1|USA|2020-03-22	0.0001007227	North America
North America|hCoV-19/USA/NY 2929/2020|EPI ISL 420793|B.1|USA|2020-03-02	North America|hCoV-19/USA/MI-QDX-317/2020|EPI ISL 571061|B.1|USA|2020-03-22	0.0000335729	North America
North America|hCoV-19/Canada/BC 41851/2020|EPI ISL 415584|A|Canada|2020-03-02	North America|hCoV-19/USA/MI-QDX-317/2020|EPI ISL 571061|B.1|USA|2020-03-22	0.0004030391	North America
North America|hCoV-19/USA/FL 6318/2020|EPI ISL 420785|B.1.1|USA|2020-03-02	North America|hCoV-19/USA/MI-QDX-317/2020|EPI ISL 571061|B.1|USA|2020-03-22	0.0002014952	North America
North America|hCoV-19/USA/GA 1299/2020|EPI ISL 420787|B.1.1|USA|2020-03-03	North America|hCoV-19/USA/MI-QDX-317/2020|EPI ISL 571061|B.1|USA|2020-03-22	0.0002350854	North America
North America|hCoV-19/USA/NY-Wadsworth-10496-01/2020|EPI ISL 426025|B.1|USA|2020-03-03	North America|hCoV-19/USA/MI-QDX-317/2020|EPI ISL 571061|B.1|USA|2020-03-22	0.0000671471	North America
North America|hCoV-19/Canada/BC 40860/2020|EPI ISL 415583|B|Canada|2020-03-03	North America|hCoV-19/USA/MI-QDX-317/2020|EPI ISL 571061|B.1|USA|2020-03-22	0.0002350565	North America
North America|hCoV-19/USA/NY-Wadsworth-10528-01/2020|EPI ISL 426026|B.1|USA|2020-03-03	North America|hCoV-19/USA/MI-QDX-317/2020|EPI ISL 571061|B.1|USA|2020-03-22	0.0000671502	North America
North America|hCoV-19/USA/NY-Wadsworth-10495-01/2020|EPI ISL 425224|B.1|USA|2020-03-03	North America|hCoV-19/USA/MI-QDX-317/2020|EPI ISL 571061|B.1|USA|2020-03-22	0.0000335729	North America
North America|hCoV-19/USA/NY-Wadsworth-10690-01/2020|EPI ISL 426028|B.1|USA|2020-03-04	North America|hCoV-19/USA/MI-QDX-317/2020|EPI ISL 571061|B.1|USA|2020-03-22	0.0001343120	North America
North America|hCoV-19/USA/NJ 3201/2020|EPI ISL 424901|B.1|USA|2020-03-04	North America|hCoV-19/USA/MI-QDX-317/2020|EPI ISL 571061|B.1|USA|2020-03-22	0.0001678908	North America
North America|hCoV-19/USA/MD 0026/2020|EPI ISL 424869|B.1.255|USA|2020-03-04	North America|hCoV-19/USA/MI-QDX-317/2020|EPI ISL 571061|B.1|USA|2020-03-22	0.0001343058	North America
North America|hCoV-19/USA/MA 9704/2020|EPI ISL 424911|B.1|USA|2020-03-04	North America|hCoV-19/USA/MI-QDX-317/2020|EPI ISL 571061|B.1|USA|2020-03-22	0.0001007227	North America
North America|hCoV-19/USA/NY-Wadsworth-10683-01/2020|EPI ISL 426027|B.40|USA|2020-03-04	North America|hCoV-19/USA/MI-QDX-317/2020|EPI ISL 571061|B.1|USA|2020-03-22	0.0004702590	North America
North America|hCoV-19/Canada/BC 8159203/2020|EPI ISL 418848|A|Canada|2020-03-05	North America|hCoV-19/USA/MI-QDX-317/2020|EPI ISL 571061|B.1|USA|2020-03-22	0.0003694156	North America
North America|hCoV-19/USA/RI 0702/2020|EPI ISL 424887|B.1|USA|2020-03-05	North America|hCoV-19/USA/MI-QDX-317/2020|EPI ISL 571061|B.1|USA|2020-03-22	0.0000335729	North America
North America|hCoV-19/USA/NE 6605/2020|EPI ISL 424874|B.3|USA|2020-03-05	North America|hCoV-19/USA/MI-QDX-317/2020|EPI ISL 571061|B.1|USA|2020-03-22	0.0003358357	North America
North America|hCoV-19/USA/MA 1355/2020|EPI ISL 424913|B|USA|2020-03-05	North America|hCoV-19/USA/MI-QDX-317/2020|EPI ISL 571061|B.1|USA|2020-03-22	0.0003358309	North America
North America|hCoV-19/USA/SC 3572/2020|EPI ISL 424905|B.1|USA|2020-03-05	North America|hCoV-19/USA/MI-QDX-317/2020|EPI ISL 571061|B.1|USA|2020-03-22	0.0001678985	North America
North America|hCoV-19/USA/MA 3672/2020|EPI ISL 424844|B.1|USA|2020-03-06	North America|hCoV-19/USA/MI-QDX-317/2020|EPI ISL 571061|B.1|USA|2020-03-22	0.0001007227	North America
North America|hCoV-19/USA/NY-Wadsworth-11244-01/2020|EPI ISL 525580|B.1|USA|2020-03-06	North America|hCoV-19/USA/MI-QDX-317/2020|EPI ISL 571061|B.1|USA|2020-03-22	0.0000671491	North America
North America|hCoV-19/USA/NY-Wadsworth-11291-01/2020|EPI ISL 426044|B.1|USA|2020-03-06	North America|hCoV-19/USA/MI-QDX-317/2020|EPI ISL 571061|B.1|USA|2020-03-22	0.0000671491	North America
North America|hCoV-19/USA/NY-Wadsworth-11202-01/2020|EPI ISL 426042|B.1|USA|2020-03-06	North America|hCoV-19/USA/MI-QDX-317/2020|EPI ISL 571061|B.1|USA|2020-03-22	0.0001342996	North America
North America|hCoV-19/USA/MA 3653/2020|EPI ISL 424920|B.1|USA|2020-03-06	North America|hCoV-19/USA/MI-QDX-317/2020|EPI ISL 571061|B.1|USA|2020-03-22	0.0001342996	North America
North America|hCoV-19/USA/NY-Wadsworth-11513-01/2020|EPI ISL 525582|B.1|USA|2020-03-07	North America|hCoV-19/USA/MI-QDX-317/2020|EPI ISL 571061|B.1|USA|2020-03-22	0.0000335729	North America
North America|hCoV-19/USA/MA-MGH-00416/2020|EPI ISL 460353|B.1|USA|2020-03-07	North America|hCoV-19/USA/MI-QDX-317/2020|EPI ISL 571061|B.1|USA|2020-03-22	0.0001342996	North America
North America|hCoV-19/Canada/BC 8718874/2020|EPI ISL 418852|A|Canada|2020-03-07	North America|hCoV-19/USA/MI-QDX-317/2020|EPI ISL 571061|B.1|USA|2020-03-22	0.0003694156	North America
North America|hCoV-19/USA/MA-MGH-00417/2020|EPI ISL 460117|B.1|USA|2020-03-07	North America|hCoV-19/USA/MI-QDX-317/2020|EPI ISL 571061|B.1|USA|2020-03-22	0.0001342996	North America
North America|hCoV-19/USA/IN 82003/2020|EPI ISL 426423|B.1|USA|2020-03-08	North America|hCoV-19/USA/MI-QDX-317/2020|EPI ISL 571061|B.1|USA|2020-03-22	0.0001343944	North America
North America|hCoV-19/USA/OH 0023/2020|EPI ISL 424880|B.1|USA|2020-03-08	North America|hCoV-19/USA/MI-QDX-317/2020|EPI ISL 571061|B.1|USA|2020-03-22	0.0000335729	North America
North America|hCoV-19/USA/IA 6394/2020|EPI ISL 424865|B.1|USA|2020-03-08	North America|hCoV-19/USA/MI-QDX-317/2020|EPI ISL 571061|B.1|USA|2020-03-22	0.0001343058	North America
North America|hCoV-19/USA/MA-MGH-00444/2020|EPI ISL 460354|B.1|USA|2020-03-08	North America|hCoV-19/USA/MI-QDX-317/2020|EPI ISL 571061|B.1|USA|2020-03-22	0.0001678857	North America
North America|hCoV-19/USA/NY-Wadsworth-11661-01/2020|EPI ISL 529034|B.1|USA|2020-03-08	North America|hCoV-19/USA/MI-QDX-317/2020|EPI ISL 571061|B.1|USA|2020-03-22	0.0000671471	North America
North America|hCoV-19/USA/FL-CDC-2316/2020|EPI ISL 452132|B.1.255|USA|2020-03-09	North America|hCoV-19/USA/MI-QDX-317/2020|EPI ISL 571061|B.1|USA|2020-03-22	0.0001343267	North America
North America|hCoV-19/USA/RI 0882/2020|EPI ISL 426435|B.1.265|USA|2020-03-09	North America|hCoV-19/USA/MI-QDX-317/2020|EPI ISL 571061|B.1|USA|2020-03-22	0.0000671471	North America
North America|hCoV-19/Jamaica/JM-CDC-0869/2020|EPI ISL 450793|B.40|Jamaica|2020-03-09	North America|hCoV-19/USA/MI-QDX-317/2020|EPI ISL 571061|B.1|USA|2020-03-22	0.0004366533	North America
North America|hCoV-19/USA/NY-SURV0444/2020|EPI ISL 436067|B.1|USA|2020-03-09	North America|hCoV-19/USA/MI-QDX-317/2020|EPI ISL 571061|B.1|USA|2020-03-22	0.0001007227	North America
North America|hCoV-19/USA/LA-CDC-0499/2020|EPI ISL 452106|B.1.265|USA|2020-03-10	North America|hCoV-19/USA/MI-QDX-317/2020|EPI ISL 571061|B.1|USA|2020-03-22	0.0000671471	North America
North America|hCoV-19/USA/CA-SCCPHD-UC155/2020|EPI ISL 435634|B|USA|2020-03-10	North America|hCoV-19/USA/MI-QDX-317/2020|EPI ISL 571061|B.1|USA|2020-03-22	0.0003022369	North America
North America|hCoV-19/USA/NY-SURV0863/2020|EPI ISL 436075|B.1|USA|2020-03-10	North America|hCoV-19/USA/MI-QDX-317/2020|EPI ISL 571061|B.1|USA|2020-03-22	0.0000671471	North America
North America|hCoV-19/USA/VA-DCLS-0530/2020|EPI ISL 485832|B.1|USA|2020-03-10	North America|hCoV-19/USA/MI-QDX-317/2020|EPI ISL 571061|B.1|USA|2020-03-22	0.0000671502	North America
North America|hCoV-19/USA/WA-UW122/2020|EPI ISL 416660|B.1|USA|2020-03-10	North America|hCoV-19/USA/MI-QDX-317/2020|EPI ISL 571061|B.1|USA|2020-03-22	0.0000335729	North America
North America|hCoV-19/Jamaica/JM-CDC-0078/2020|EPI ISL 450792|B|Jamaica|2020-03-11	North America|hCoV-19/USA/MI-QDX-317/2020|EPI ISL 571061|B.1|USA|2020-03-22	0.0004030507	North America
North America|hCoV-19/USA/NY-Wadsworth-13245-01/2020|EPI ISL 525599|B.39|USA|2020-03-11	North America|hCoV-19/USA/MI-QDX-317/2020|EPI ISL 571061|B.1|USA|2020-03-22	0.0005038511	North America
North America|hCoV-19/USA/MN-MDH-1274/2020|EPI ISL 482995|B.1.1|USA|2020-03-11	North America|hCoV-19/USA/MI-QDX-317/2020|EPI ISL 571061|B.1|USA|2020-03-22	0.0002350745	North America
North America|hCoV-19/USA/CA-SCCPHD-UC158/2020|EPI ISL 435637|B|USA|2020-03-11	North America|hCoV-19/USA/MI-QDX-317/2020|EPI ISL 571061|B.1|USA|2020-03-22	0.0003358309	North America
North America|hCoV-19/Canada/BC 6404889/2020|EPI ISL 418838|B.1.265|Canada|2020-03-12	North America|hCoV-19/USA/MI-QDX-317/2020|EPI ISL 571061|B.1|USA|2020-03-22	0.0000671471	North America
North America|hCoV-19/USA/CA-SCCPHD-UC162/2020|EPI ISL 435641|B|USA|2020-03-12	North America|hCoV-19/USA/MI-QDX-317/2020|EPI ISL 571061|B.1|USA|2020-03-22	0.0003022417	North America
North America|hCoV-19/USA/NY-WCMP2D04P/2020|EPI ISL 427528|B.1.5|USA|2020-03-12	North America|hCoV-19/USA/MI-QDX-317/2020|EPI ISL 571061|B.1|USA|2020-03-22	0.0001007273	North America
North America|hCoV-19/USA/VA-DCLS-0548/2020|EPI ISL 485849|B.1.1|USA|2020-03-12	North America|hCoV-19/USA/MI-QDX-317/2020|EPI ISL 571061|B.1|USA|2020-03-22	0.0002686620	North America
North America|hCoV-19/USA/VA-DCLS-0554/2020|EPI ISL 485855|B|USA|2020-03-13	North America|hCoV-19/USA/MI-QDX-317/2020|EPI ISL 571061|B.1|USA|2020-03-22	0.0004366401	North America
North America|hCoV-19/USA/CA-QDX-110/2020|EPI ISL 468562|B.1.265|USA|2020-03-13	North America|hCoV-19/USA/MI-QDX-317/2020|EPI ISL 571061|B.1|USA|2020-03-22	0.0001007227	North America
North America|hCoV-19/Canada/BC 9345042/2020|EPI ISL 418856|B.1.5|Canada|2020-03-13	North America|hCoV-19/USA/MI-QDX-317/2020|EPI ISL 571061|B.1|USA|2020-03-22	0.0001678907	North America
North America|hCoV-19/USA/NY-WCMP5F01P/2020|EPI ISL 427540|B.1|USA|2020-03-13	North America|hCoV-19/USA/MI-QDX-317/2020|EPI ISL 571061|B.1|USA|2020-03-22	0.0001007320	North America
North America|hCoV-19/Canada/NS 30/2020|EPI ISL 429812|B.1|Canada|2020-03-14	North America|hCoV-19/USA/MI-QDX-317/2020|EPI ISL 571061|B.1|USA|2020-03-22	0.0000671471	North America
North America|hCoV-19/USA/MA-QDX-68/2020|EPI ISL 467864|B.1|USA|2020-03-14	North America|hCoV-19/USA/MI-QDX-317/2020|EPI ISL 571061|B.1|USA|2020-03-22	0.0001678907	North America
North America|hCoV-19/USA/MN-QDX-967/2020|EPI ISL 571766|B.1.370|USA|2020-03-14	North America|hCoV-19/USA/MI-QDX-317/2020|EPI ISL 571061|B.1|USA|2020-03-22	0.0001007227	North America
North America|hCoV-19/USA/MN-MDH-93/2020|EPI ISL 460074|B.1.1|USA|2020-03-14	North America|hCoV-19/USA/MI-QDX-317/2020|EPI ISL 571061|B.1|USA|2020-03-22	0.0002686620	North America
North America|hCoV-19/USA/AZ-TG268917/2020|EPI ISL 426519|B.1|USA|2020-03-14	North America|hCoV-19/USA/MI-QDX-317/2020|EPI ISL 571061|B.1|USA|2020-03-22	0.0000671471	North America
North America|hCoV-19/USA/NY-WCMP10A02P/2020|EPI ISL 427553|B.1.3|USA|2020-03-15	North America|hCoV-19/USA/MI-QDX-317/2020|EPI ISL 571061|B.1|USA|2020-03-22	0.0002014636	North America
North America|hCoV-19/USA/MN-QDX-1024/2020|EPI ISL 571750|B.1.265|USA|2020-03-15	North America|hCoV-19/USA/MI-QDX-317/2020|EPI ISL 571061|B.1|USA|2020-03-22	0.0001342996	North America
North America|hCoV-19/Mexico/CMX-INER-04/2020|EPI ISL 424626|B.1.201|Mexico|2020-03-15	North America|hCoV-19/USA/MI-QDX-317/2020|EPI ISL 571061|B.1|USA|2020-03-22	0.0002014762	North America
North America|hCoV-19/USA/CA-QDX-33/2020|EPI ISL 467827|B.6|USA|2020-03-15	North America|hCoV-19/USA/MI-QDX-317/2020|EPI ISL 571061|B.1|USA|2020-03-22	0.0004366268	North America
North America|hCoV-19/Costa Rica/01/2020|EPI ISL 434533|B.1|Costa Rica|2020-03-16	North America|hCoV-19/USA/MI-QDX-317/2020|EPI ISL 571061|B.1|USA|2020-03-22	0.0002014823	North America
North America|hCoV-19/USA/NY-WCMP11B03P/2020|EPI ISL 427585|B.1.3|USA|2020-03-16	North America|hCoV-19/USA/MI-QDX-317/2020|EPI ISL 571061|B.1|USA|2020-03-22	0.0001678881	North America
North America|hCoV-19/USA/MN-MDH-97/2020|EPI ISL 460077|B.1|USA|2020-03-16	North America|hCoV-19/USA/MI-QDX-317/2020|EPI ISL 571061|B.1|USA|2020-03-22	0.0000671471	North America
North America|hCoV-19/Canada/ON MU-S26/2020|EPI ISL 463975|B.1|Canada|2020-03-16	North America|hCoV-19/USA/MI-QDX-317/2020|EPI ISL 571061|B.1|USA|2020-03-22	0.0001678934	North America
North America|hCoV-19/USA/NY-SURV0183/2020|EPI ISL 436057|B.1|USA|2020-03-17	North America|hCoV-19/USA/MI-QDX-317/2020|EPI ISL 571061|B.1|USA|2020-03-22	0.0000671471	North America
North America|hCoV-19/USA/AZ-TG269848/2020|EPI ISL 426527|B.1.5|USA|2020-03-17	North America|hCoV-19/USA/MI-QDX-317/2020|EPI ISL 571061|B.1|USA|2020-03-22	0.0001343120	North America
North America|hCoV-19/USA/NY-QDX-865/2020|EPI ISL 571672|B.1|USA|2020-03-17	North America|hCoV-19/USA/MI-QDX-317/2020|EPI ISL 571061|B.1|USA|2020-03-22	0.0000671471	North America
North America|hCoV-19/USA/AK-PHL011/2020|EPI ISL 431014|B|USA|2020-03-17	North America|hCoV-19/USA/MI-QDX-317/2020|EPI ISL 571061|B.1|USA|2020-03-22	0.0004702372	North America
North America|hCoV-19/USA/MI-QDX-645/2020|EPI ISL 571370|B.1|USA|2020-03-18	North America|hCoV-19/USA/MI-QDX-317/2020|EPI ISL 571061|B.1|USA|2020-03-22	0.0000671471	North America
North America|hCoV-19/USA/NY-NYUMC43/2020|EPI ISL 419704|B.1|USA|2020-03-18	North America|hCoV-19/USA/MI-QDX-317/2020|EPI ISL 571061|B.1|USA|2020-03-22	0.0001007227	North America
North America|hCoV-19/USA/MI-QDX-638/2020|EPI ISL 571363|B.1|USA|2020-03-18	North America|hCoV-19/USA/MI-QDX-317/2020|EPI ISL 571061|B.1|USA|2020-03-22	0.0001007227	North America
North America|hCoV-19/USA/NY-NYUMC223/2020|EPI ISL 427518|B.1|USA|2020-03-18	North America|hCoV-19/USA/MI-QDX-317/2020|EPI ISL 571061|B.1|USA|2020-03-22	0.0000671502	North America
North America|hCoV-19/USA/AK-PHL013/2020|EPI ISL 431015|B.1|USA|2020-03-19	North America|hCoV-19/USA/MI-QDX-317/2020|EPI ISL 571061|B.1|USA|2020-03-22	0.0001343058	North America
North America|hCoV-19/USA/WI-UW-172/2020|EPI ISL 428268|B|USA|2020-03-19	North America|hCoV-19/USA/MI-QDX-317/2020|EPI ISL 571061|B.1|USA|2020-03-22	0.0003022417	North America
North America|hCoV-19/USA/IL-QDX-1108/2020|EPI ISL 571846|B.1.1|USA|2020-03-19	North America|hCoV-19/USA/MI-QDX-317/2020|EPI ISL 571061|B.1|USA|2020-03-22	0.0002350745	North America
North America|hCoV-19/USA/ID-QDX-1094/2020|EPI ISL 571835|B.1.370|USA|2020-03-19	North America|hCoV-19/USA/MI-QDX-317/2020|EPI ISL 571061|B.1|USA|2020-03-22	0.0001342996	North America
North America|hCoV-19/USA/MN-MDH-1281/2020|EPI ISL 483002|B.1.1.10|USA|2020-03-19	North America|hCoV-19/USA/MI-QDX-317/2020|EPI ISL 571061|B.1|USA|2020-03-22	0.0003694609	North America
North America|hCoV-19/USA/WA-UW-1688/2020|EPI ISL 424192|B|USA|2020-03-20	North America|hCoV-19/USA/MI-QDX-317/2020|EPI ISL 571061|B.1|USA|2020-03-22	0.0003694758	North America
North America|hCoV-19/Canada/QC-LSPQ-L00228954/2020|EPI ISL 535882|B.4|Canada|2020-03-20	North America|hCoV-19/USA/MI-QDX-317/2020|EPI ISL 571061|B.1|USA|2020-03-22	0.0005711244	North America
North America|hCoV-19/USA/MI-QDX-710/2020|EPI ISL 571443|B.1|USA|2020-03-20	North America|hCoV-19/USA/MI-QDX-317/2020|EPI ISL 571061|B.1|USA|2020-03-22	0.0000671471	North America
North America|hCoV-19/USA/ID-UW-1925/2020|EPI ISL 424321|B.1.370|USA|2020-03-20	North America|hCoV-19/USA/MI-QDX-317/2020|EPI ISL 571061|B.1|USA|2020-03-22	0.0001007227	North America
North America|hCoV-19/USA/NY-NYUMC687/2020|EPI ISL 451402|B.1|USA|2020-03-21	North America|hCoV-19/USA/MI-QDX-317/2020|EPI ISL 571061|B.1|USA|2020-03-22	0.0001007227	North America
North America|hCoV-19/USA/IL-NM0125/2020|EPI ISL 444607|B.1|USA|2020-03-21	North America|hCoV-19/USA/MI-QDX-317/2020|EPI ISL 571061|B.1|USA|2020-03-22	0.0001678857	North America
North America|hCoV-19/USA/MI-QDX-299/2020|EPI ISL 571043|B.1|USA|2020-03-21	North America|hCoV-19/USA/MI-QDX-317/2020|EPI ISL 571061|B.1|USA|2020-03-22	0.0001007273	North America
North America|hCoV-19/USA/TX-HMH0140/2020|EPI ISL 434839|B.1.370|USA|2020-03-21	North America|hCoV-19/USA/MI-QDX-317/2020|EPI ISL 571061|B.1|USA|2020-03-22	0.0001007227	North America
North America|hCoV-19/Canada/QC-LSPQ-L00231296/2020|EPI ISL 535952|B.1|Canada|2020-03-22	North America|hCoV-19/USA/MI-QDX-317/2020|EPI ISL 571061|B.1|USA|2020-03-22	0.0001343058	North America
North America|hCoV-19/USA/FL-QDX-912/2020|EPI ISL 571596|B.1|USA|2020-03-22	North America|hCoV-19/USA/MI-QDX-317/2020|EPI ISL 571061|B.1|USA|2020-03-22	0.0001678907	North America
North America|hCoV-19/Canada/QC-LSPQ-L00232064/2020|EPI ISL 535971|B|Canada|2020-03-22	North America|hCoV-19/USA/MI-QDX-317/2020|EPI ISL 571061|B.1|USA|2020-03-22	0.0004030507	North America
North America|hCoV-19/USA/WA1/2020|EPI ISL 404895|A|USA|2020-01-19	North America|hCoV-19/USA/NY-QDX-798/2020|EPI ISL 571550|B.1.370|USA|2020-03-22	0.0003694044	North America
North America|hCoV-19/USA/IL1/2020|EPI ISL 404253|A|USA|2020-01-21	North America|hCoV-19/USA/NY-QDX-798/2020|EPI ISL 571550|B.1.370|USA|2020-03-22	0.0002687137	North America
North America|hCoV-19/USA/AZ1/2020|EPI ISL 406223|A|USA|2020-01-22	North America|hCoV-19/USA/NY-QDX-798/2020|EPI ISL 571550|B.1.370|USA|2020-03-22	0.0004030134	North America
North America|hCoV-19/USA/CA2/2020|EPI ISL 406036|B|USA|2020-01-22	North America|hCoV-19/USA/NY-QDX-798/2020|EPI ISL 571550|B.1.370|USA|2020-03-22	0.0003358309	North America
North America|hCoV-19/Canada/ON ON-VIDO-01-2/2020|EPI ISL 425177|B|Canada|2020-01-23	North America|hCoV-19/USA/NY-QDX-798/2020|EPI ISL 571550|B.1.370|USA|2020-03-22	0.0003358255	North America
North America|hCoV-19/Canada/ON VIDO-01/2020|EPI ISL 413015|B|Canada|2020-01-23	North America|hCoV-19/USA/NY-QDX-798/2020|EPI ISL 571550|B.1.370|USA|2020-03-22	0.0003695273	North America
North America|hCoV-19/USA/CA-CDC-1/2020|EPI ISL 406034|A|USA|2020-01-23	North America|hCoV-19/USA/NY-QDX-798/2020|EPI ISL 571550|B.1.370|USA|2020-03-22	0.0005038358	North America
North America|hCoV-19/USA/WA1-A12/2020|EPI ISL 407214|A|USA|2020-01-25	North America|hCoV-19/USA/NY-QDX-798/2020|EPI ISL 571550|B.1.370|USA|2020-03-22	0.0003694044	North America
North America|hCoV-19/USA/CA-CDC-6/2020|EPI ISL 410044|B|USA|2020-01-27	North America|hCoV-19/USA/NY-QDX-798/2020|EPI ISL 571550|B.1.370|USA|2020-03-22	0.0002688581	North America
North America|hCoV-19/USA/CA-CDC-5/2020|EPI ISL 408010|B|USA|2020-01-29	North America|hCoV-19/USA/NY-QDX-798/2020|EPI ISL 571550|B.1.370|USA|2020-03-22	0.0003358154	North America
North America|hCoV-19/USA/CA-CDC-3/2020|EPI ISL 408008|B|USA|2020-01-29	North America|hCoV-19/USA/NY-QDX-798/2020|EPI ISL 571550|B.1.370|USA|2020-03-22	0.0003694268	North America
North America|hCoV-19/USA/MA1/2020|EPI ISL 409067|B|USA|2020-01-29	North America|hCoV-19/USA/NY-QDX-798/2020|EPI ISL 571550|B.1.370|USA|2020-03-22	0.0004030391	North America
North America|hCoV-19/USA/WI1/2020|EPI ISL 408670|B|USA|2020-01-31	North America|hCoV-19/USA/NY-QDX-798/2020|EPI ISL 571550|B.1.370|USA|2020-03-22	0.0003022582	North America
North America|hCoV-19/Canada/ON-PHL-2445/2020|EPI ISL 413014|B|Canada|2020-01	North America|hCoV-19/USA/NY-QDX-798/2020|EPI ISL 571550|B.1.370|USA|2020-03-22	0.0003358255	North America
North America|hCoV-19/USA/CA-CDC-7/2020|EPI ISL 411954|A|USA|2020-02-06	North America|hCoV-19/USA/NY-QDX-798/2020|EPI ISL 571550|B.1.370|USA|2020-03-22	0.0004030191	North America
North America|hCoV-19/USA/CA-CDC-8/2020|EPI ISL 411955|B|USA|2020-02-10	North America|hCoV-19/USA/NY-QDX-798/2020|EPI ISL 571550|B.1.370|USA|2020-03-22	0.0003022369	North America
North America|hCoV-19/USA/TX1/2020|EPI ISL 411956|A|USA|2020-02-11	North America|hCoV-19/USA/NY-QDX-798/2020|EPI ISL 571550|B.1.370|USA|2020-03-22	0.0005038205	North America
North America|hCoV-19/Canada/BC 37 0-2/2020|EPI ISL 412965|B.4|Canada|2020-02-16	North America|hCoV-19/USA/NY-QDX-798/2020|EPI ISL 571550|B.1.370|USA|2020-03-22	0.0004067266	North America
North America|hCoV-19/USA/CruiseA-9/2020|EPI ISL 413614|B|USA|2020-02-17	North America|hCoV-19/USA/NY-QDX-798/2020|EPI ISL 571550|B.1.370|USA|2020-03-22	0.0003022417	North America
North America|hCoV-19/USA/CruiseA-11/2020|EPI ISL 413616|B|USA|2020-02-17	North America|hCoV-19/USA/NY-QDX-798/2020|EPI ISL 571550|B.1.370|USA|2020-03-22	0.0003358309	North America
North America|hCoV-19/USA/CruiseA-8/2020|EPI ISL 413613|B|USA|2020-02-17	North America|hCoV-19/USA/NY-QDX-798/2020|EPI ISL 571550|B.1.370|USA|2020-03-22	0.0003358309	North America
North America|hCoV-19/USA/CruiseA-7/2020|EPI ISL 413612|B|USA|2020-02-17	North America|hCoV-19/USA/NY-QDX-798/2020|EPI ISL 571550|B.1.370|USA|2020-03-22	0.0004030256	North America
North America|hCoV-19/USA/CruiseA-10/2020|EPI ISL 413615|B|USA|2020-02-17	North America|hCoV-19/USA/NY-QDX-798/2020|EPI ISL 571550|B.1.370|USA|2020-03-22	0.0003358464	North America
North America|hCoV-19/USA/CruiseA-1/2020|EPI ISL 413606|B|USA|2020-02-17	North America|hCoV-19/USA/NY-QDX-798/2020|EPI ISL 571550|B.1.370|USA|2020-03-22	0.0003694386	North America
North America|hCoV-19/USA/CruiseA-24/2020|EPI ISL 414483|B|USA|2020-02-17	North America|hCoV-19/USA/NY-QDX-798/2020|EPI ISL 571550|B.1.370|USA|2020-03-22	0.0004031133	North America
North America|hCoV-19/Panama/328723/2020|EPI ISL 496609|A.2|Panama|2020-02-17	North America|hCoV-19/USA/NY-QDX-798/2020|EPI ISL 571550|B.1.370|USA|2020-03-22	0.0005151726	North America
North America|hCoV-19/USA/CruiseA-3/2020|EPI ISL 413608|B|USA|2020-02-18	North America|hCoV-19/USA/NY-QDX-798/2020|EPI ISL 571550|B.1.370|USA|2020-03-22	0.0003022414	North America
North America|hCoV-19/USA/CruiseA-2/2020|EPI ISL 413607|B|USA|2020-02-18	North America|hCoV-19/USA/NY-QDX-798/2020|EPI ISL 571550|B.1.370|USA|2020-03-22	0.0003694386	North America
North America|hCoV-19/USA/CruiseA-23/2020|EPI ISL 414482|B|USA|2020-02-18	North America|hCoV-19/USA/NY-QDX-798/2020|EPI ISL 571550|B.1.370|USA|2020-03-22	0.0004702823	North America
North America|hCoV-19/USA/CruiseA-13/2020|EPI ISL 413618|B|USA|2020-02-20	North America|hCoV-19/USA/NY-QDX-798/2020|EPI ISL 571550|B.1.370|USA|2020-03-22	0.0003022417	North America
North America|hCoV-19/USA/CruiseA-12/2020|EPI ISL 413617|B|USA|2020-02-20	North America|hCoV-19/USA/NY-QDX-798/2020|EPI ISL 571550|B.1.370|USA|2020-03-22	0.0003358309	North America
North America|hCoV-19/Canada/BC 69243/2020|EPI ISL 415577|B.4|Canada|2020-02-20	North America|hCoV-19/USA/NY-QDX-798/2020|EPI ISL 571550|B.1.370|USA|2020-03-22	0.0005135010	North America
North America|hCoV-19/USA/CruiseA-5/2020|EPI ISL 413610|B|USA|2020-02-21	North America|hCoV-19/USA/NY-QDX-798/2020|EPI ISL 571550|B.1.370|USA|2020-03-22	0.0003022417	North America
North America|hCoV-19/USA/CruiseA-6/2020|EPI ISL 413611|B|USA|2020-02-21	North America|hCoV-19/USA/NY-QDX-798/2020|EPI ISL 571550|B.1.370|USA|2020-03-22	0.0003694327	North America
North America|hCoV-19/USA/CruiseA-21/2020|EPI ISL 414480|B|USA|2020-02-21	North America|hCoV-19/USA/NY-QDX-798/2020|EPI ISL 571550|B.1.370|USA|2020-03-22	0.0004030507	North America
North America|hCoV-19/Panama/328719/2020|EPI ISL 496607|A.2|Panama|2020-02-22	North America|hCoV-19/USA/NY-QDX-798/2020|EPI ISL 571550|B.1.370|USA|2020-03-22	0.0005132161	North America
North America|hCoV-19/USA/CA-CDC-9/2020|EPI ISL 412862|B|USA|2020-02-23	North America|hCoV-19/USA/NY-QDX-798/2020|EPI ISL 571550|B.1.370|USA|2020-03-22	0.0003022275	North America
North America|hCoV-19/USA/CruiseA-17/2020|EPI ISL 413622|B|USA|2020-02-24	North America|hCoV-19/USA/NY-QDX-798/2020|EPI ISL 571550|B.1.370|USA|2020-03-22	0.0003694556	North America
North America|hCoV-19/USA/CruiseA-18/2020|EPI ISL 413623|B|USA|2020-02-24	North America|hCoV-19/USA/NY-QDX-798/2020|EPI ISL 571550|B.1.370|USA|2020-03-22	0.0003360157	North America
North America|hCoV-19/USA/CruiseA-26/2020|EPI ISL 414485|B|USA|2020-02-24	North America|hCoV-19/USA/NY-QDX-798/2020|EPI ISL 571550|B.1.370|USA|2020-03-22	0.0003358862	North America
North America|hCoV-19/USA/CruiseA-14/2020|EPI ISL 413619|B|USA|2020-02-25	North America|hCoV-19/USA/NY-QDX-798/2020|EPI ISL 571550|B.1.370|USA|2020-03-22	0.0004366066	North America
North America|hCoV-19/USA/CA-CDC-2602/2020|EPI ISL 419554|B|USA|2020-02-26	North America|hCoV-19/USA/NY-QDX-798/2020|EPI ISL 571550|B.1.370|USA|2020-03-22	0.0003022417	North America
North America|hCoV-19/Canada/ON SHSC-01/2020|EPI ISL 450747|B.4|Canada|2020-02-26	North America|hCoV-19/USA/NY-QDX-798/2020|EPI ISL 571550|B.1.370|USA|2020-03-22	0.0004413546	North America
North America|hCoV-19/USA/OR 2656/2020|EPI ISL 419558|B|USA|2020-02-27	North America|hCoV-19/USA/NY-QDX-798/2020|EPI ISL 571550|B.1.370|USA|2020-03-22	0.0003694384	North America
North America|hCoV-19/Mexico/CMX-InDRE-01/2020|EPI ISL 412972|B.1.1|Mexico|2020-02-27	North America|hCoV-19/USA/NY-QDX-798/2020|EPI ISL 571550|B.1.370|USA|2020-03-22	0.0002350745	North America
North America|hCoV-19/USA/CA-CDPH-UC2/2020|EPI ISL 413558|B|USA|2020-02-27	North America|hCoV-19/USA/NY-QDX-798/2020|EPI ISL 571550|B.1.370|USA|2020-03-22	0.0004366763	North America
North America|hCoV-19/USA/CA-CDPH-UC3/2020|EPI ISL 413559|B|USA|2020-02-27	North America|hCoV-19/USA/NY-QDX-798/2020|EPI ISL 571550|B.1.370|USA|2020-03-22	0.0003358605	North America
North America|hCoV-19/USA/CA-CDPH017/2020|EPI ISL 515910|B|USA|2020-02-27	North America|hCoV-19/USA/NY-QDX-798/2020|EPI ISL 571550|B.1.370|USA|2020-03-22	0.0003360185	North America
North America|hCoV-19/USA/CA-CDPH-UC4/2020|EPI ISL 413561|B|USA|2020-02-27	North America|hCoV-19/USA/NY-QDX-798/2020|EPI ISL 571550|B.1.370|USA|2020-03-22	0.0003024207	North America
North America|hCoV-19/Canada/BC 13297/2020|EPI ISL 415578|B.4|Canada|2020-02-27	North America|hCoV-19/USA/NY-QDX-798/2020|EPI ISL 571550|B.1.370|USA|2020-03-22	0.0005087992	North America
North America|hCoV-19/Mexico/CMX-InDRE-07/2020|EPI ISL 452139|B.1.1|Mexico|2020-02-28	North America|hCoV-19/USA/NY-QDX-798/2020|EPI ISL 571550|B.1.370|USA|2020-03-22	0.0002350745	North America
North America|hCoV-19/USA/FL 5125/2020|EPI ISL 419559|B.1.1|USA|2020-02-28	North America|hCoV-19/USA/NY-QDX-798/2020|EPI ISL 571550|B.1.370|USA|2020-03-22	0.0002686620	North America
North America|hCoV-19/USA/RI 0520/2020|EPI ISL 419553|B.1.5|USA|2020-02-28	North America|hCoV-19/USA/NY-QDX-798/2020|EPI ISL 571550|B.1.370|USA|2020-03-22	0.0002350565	North America
North America|hCoV-19/USA/CA-UCLA-260/2020|EPI ISL 537558|B.4|USA|2020-02-28	North America|hCoV-19/USA/NY-QDX-798/2020|EPI ISL 571550|B.1.370|USA|2020-03-22	0.0004702590	North America
North America|hCoV-19/Panama/328709/2020|EPI ISL 496605|A.2|Panama|2020-02-28	North America|hCoV-19/USA/NY-QDX-798/2020|EPI ISL 571550|B.1.370|USA|2020-03-22	0.0005479553	North America
North America|hCoV-19/USA/CA-CDPH016/2020|EPI ISL 515909|B|USA|2020-02-28	North America|hCoV-19/USA/NY-QDX-798/2020|EPI ISL 571550|B.1.370|USA|2020-03-22	0.0003026850	North America
North America|hCoV-19/Canada/BC 17397/2020|EPI ISL 415580|B.4|Canada|2020-02-28	North America|hCoV-19/USA/NY-QDX-798/2020|EPI ISL 571550|B.1.370|USA|2020-03-22	0.0005087390	North America
North America|hCoV-19/USA/CA-SCCPHD-UC102/2020|EPI ISL 435581|B|USA|2020-02-28	North America|hCoV-19/USA/NY-QDX-798/2020|EPI ISL 571550|B.1.370|USA|2020-03-22	0.0003421400	North America
North America|hCoV-19/USA/CA-SCCPHD-UC103/2020|EPI ISL 435582|B|USA|2020-02-28	North America|hCoV-19/USA/NY-QDX-798/2020|EPI ISL 571550|B.1.370|USA|2020-03-22	0.0003080672	North America
North America|hCoV-19/USA/GA 2741/2020|EPI ISL 419556|B.1.1|USA|2020-02-29	North America|hCoV-19/USA/NY-QDX-798/2020|EPI ISL 571550|B.1.370|USA|2020-03-22	0.0002686745	North America
North America|hCoV-19/USA/NY-Wadsworth-10131-01/2020|EPI ISL 525575|B.4|USA|2020-02-29	North America|hCoV-19/USA/NY-QDX-798/2020|EPI ISL 571550|B.1.370|USA|2020-03-22	0.0005710980	North America
North America|hCoV-19/USA/NH 0004/2020|EPI ISL 420791|B.1.356|USA|2020-02-29	North America|hCoV-19/USA/NY-QDX-798/2020|EPI ISL 571550|B.1.370|USA|2020-03-22	0.0001342996	North America
North America|hCoV-19/USA/CA-SCCPHD-UC104/2020|EPI ISL 435583|B.1.255|USA|2020-02-29	North America|hCoV-19/USA/NY-QDX-798/2020|EPI ISL 571550|B.1.370|USA|2020-03-22	0.0001343357	North America
North America|hCoV-19/USA/CA-SCCPHD-UC108/2020|EPI ISL 435587|B|USA|2020-02-29	North America|hCoV-19/USA/NY-QDX-798/2020|EPI ISL 571550|B.1.370|USA|2020-03-22	0.0003362035	North America
North America|hCoV-19/USA/NY1-PV08001/2020|EPI ISL 414476|B.4|USA|2020-02-29	North America|hCoV-19/USA/NY-QDX-798/2020|EPI ISL 571550|B.1.370|USA|2020-03-22	0.0005383433	North America
North America|hCoV-19/USA/TX 2039/2020|EPI ISL 420796|B|USA|2020-02-29	North America|hCoV-19/USA/NY-QDX-798/2020|EPI ISL 571550|B.1.370|USA|2020-03-22	0.0003695456	North America
North America|hCoV-19/USA/CA-SCCPHD-UC14/2020|EPI ISL 417318|B|USA|2020-02-29	North America|hCoV-19/USA/NY-QDX-798/2020|EPI ISL 571550|B.1.370|USA|2020-03-22	0.0003034035	North America
North America|hCoV-19/USA/CA-SCCPHD-UC105/2020|EPI ISL 435584|B.1.255|USA|2020-02-29	North America|hCoV-19/USA/NY-QDX-798/2020|EPI ISL 571550|B.1.370|USA|2020-03-22	0.0001388455	North America
North America|hCoV-19/Canada/ON-PHL-5472/2020|EPI ISL 418325|B.4|Canada|2020-02	North America|hCoV-19/USA/NY-QDX-798/2020|EPI ISL 571550|B.1.370|USA|2020-03-22	0.0004367560	North America
North America|hCoV-19/Canada/BC 25367465/2020|EPI ISL 463220|B.1.5|Canada|2020-02	North America|hCoV-19/USA/NY-QDX-798/2020|EPI ISL 571550|B.1.370|USA|2020-03-22	0.0002350565	North America
North America|hCoV-19/Canada/ON-PHL-8751/2020|EPI ISL 418345|B.1.255|Canada|2020-02	North America|hCoV-19/USA/NY-QDX-798/2020|EPI ISL 571550|B.1.370|USA|2020-03-22	0.0001342996	North America
North America|hCoV-19/Canada/ON-PHL-2259/2020|EPI ISL 418344|B.1.255|Canada|2020-02	North America|hCoV-19/USA/NY-QDX-798/2020|EPI ISL 571550|B.1.370|USA|2020-03-22	0.0001343899	North America
North America|hCoV-19/Canada/ON-PHL-2273/2020|EPI ISL 418383|B.4|Canada|2020-02	North America|hCoV-19/USA/NY-QDX-798/2020|EPI ISL 571550|B.1.370|USA|2020-03-22	0.0005410231	North America
North America|hCoV-19/Canada/ON-PHL-2294/2020|EPI ISL 418384|B.4|Canada|2020-02	North America|hCoV-19/USA/NY-QDX-798/2020|EPI ISL 571550|B.1.370|USA|2020-03-22	0.0004825573	North America
North America|hCoV-19/USA/RI 0556/2020|EPI ISL 420795|B.1|USA|2020-03-01	North America|hCoV-19/USA/NY-QDX-798/2020|EPI ISL 571550|B.1.370|USA|2020-03-22	0.0002014729	North America
North America|hCoV-19/Belize/CDC-6846/2020|EPI ISL 509712|B.1.1|Belize|2020-03-01	North America|hCoV-19/USA/NY-QDX-798/2020|EPI ISL 571550|B.1.370|USA|2020-03-22	0.0003022649	North America
North America|hCoV-19/Canada/BC 02421/2020|EPI ISL 415581|B.4|Canada|2020-03-01	North America|hCoV-19/USA/NY-QDX-798/2020|EPI ISL 571550|B.1.370|USA|2020-03-22	0.0004366401	North America
North America|hCoV-19/Canada/QC-LSPQ-L00210314/2020|EPI ISL 535716|B.4|Canada|2020-03-01	North America|hCoV-19/USA/NY-QDX-798/2020|EPI ISL 571550|B.1.370|USA|2020-03-22	0.0005710634	North America
North America|hCoV-19/USA/OR 5430/2020|EPI ISL 420794|B|USA|2020-03-01	North America|hCoV-19/USA/NY-QDX-798/2020|EPI ISL 571550|B.1.370|USA|2020-03-22	0.0003694386	North America
North America|hCoV-19/USA/NY-SURV0144/2020|EPI ISL 436050|B|USA|2020-03-02	North America|hCoV-19/USA/NY-QDX-798/2020|EPI ISL 571550|B.1.370|USA|2020-03-22	0.0003694327	North America
North America|hCoV-19/USA/NH 0008/2020|EPI ISL 420792|B.1.356|USA|2020-03-02	North America|hCoV-19/USA/NY-QDX-798/2020|EPI ISL 571550|B.1.370|USA|2020-03-22	0.0001342996	North America
North America|hCoV-19/USA/NY 2929/2020|EPI ISL 420793|B.1|USA|2020-03-02	North America|hCoV-19/USA/NY-QDX-798/2020|EPI ISL 571550|B.1.370|USA|2020-03-22	0.0000671471	North America
North America|hCoV-19/Canada/BC 41851/2020|EPI ISL 415584|A|Canada|2020-03-02	North America|hCoV-19/USA/NY-QDX-798/2020|EPI ISL 571550|B.1.370|USA|2020-03-22	0.0004366345	North America
North America|hCoV-19/USA/FL 6318/2020|EPI ISL 420785|B.1.1|USA|2020-03-02	North America|hCoV-19/USA/NY-QDX-798/2020|EPI ISL 571550|B.1.370|USA|2020-03-22	0.0002350824	North America
North America|hCoV-19/USA/GA 1299/2020|EPI ISL 420787|B.1.1|USA|2020-03-03	North America|hCoV-19/USA/NY-QDX-798/2020|EPI ISL 571550|B.1.370|USA|2020-03-22	0.0002686745	North America
North America|hCoV-19/USA/NY-Wadsworth-10496-01/2020|EPI ISL 426025|B.1|USA|2020-03-03	North America|hCoV-19/USA/NY-QDX-798/2020|EPI ISL 571550|B.1.370|USA|2020-03-22	0.0001007227	North America
North America|hCoV-19/Canada/BC 40860/2020|EPI ISL 415583|B|Canada|2020-03-03	North America|hCoV-19/USA/NY-QDX-798/2020|EPI ISL 571550|B.1.370|USA|2020-03-22	0.0002686415	North America
North America|hCoV-19/USA/NY-Wadsworth-10528-01/2020|EPI ISL 426026|B.1|USA|2020-03-03	North America|hCoV-19/USA/NY-QDX-798/2020|EPI ISL 571550|B.1.370|USA|2020-03-22	0.0001007273	North America
North America|hCoV-19/USA/NY-Wadsworth-10495-01/2020|EPI ISL 425224|B.1|USA|2020-03-03	North America|hCoV-19/USA/NY-QDX-798/2020|EPI ISL 571550|B.1.370|USA|2020-03-22	0.0000671471	North America
North America|hCoV-19/USA/NY-Wadsworth-10690-01/2020|EPI ISL 426028|B.1|USA|2020-03-04	North America|hCoV-19/USA/NY-QDX-798/2020|EPI ISL 571550|B.1.370|USA|2020-03-22	0.0001678934	North America
North America|hCoV-19/USA/NJ 3201/2020|EPI ISL 424901|B.1|USA|2020-03-04	North America|hCoV-19/USA/NY-QDX-798/2020|EPI ISL 571550|B.1.370|USA|2020-03-22	0.0002014730	North America
North America|hCoV-19/USA/MD 0026/2020|EPI ISL 424869|B.1.255|USA|2020-03-04	North America|hCoV-19/USA/NY-QDX-798/2020|EPI ISL 571550|B.1.370|USA|2020-03-22	0.0001678857	North America
North America|hCoV-19/USA/MA 9704/2020|EPI ISL 424911|B.1|USA|2020-03-04	North America|hCoV-19/USA/NY-QDX-798/2020|EPI ISL 571550|B.1.370|USA|2020-03-22	0.0001342996	North America
North America|hCoV-19/USA/NY-Wadsworth-10683-01/2020|EPI ISL 426027|B.40|USA|2020-03-04	North America|hCoV-19/USA/NY-QDX-798/2020|EPI ISL 571550|B.1.370|USA|2020-03-22	0.0005038591	North America
North America|hCoV-19/Canada/BC 8159203/2020|EPI ISL 418848|A|Canada|2020-03-05	North America|hCoV-19/USA/NY-QDX-798/2020|EPI ISL 571550|B.1.370|USA|2020-03-22	0.0004030069	North America
North America|hCoV-19/USA/RI 0702/2020|EPI ISL 424887|B.1|USA|2020-03-05	North America|hCoV-19/USA/NY-QDX-798/2020|EPI ISL 571550|B.1.370|USA|2020-03-22	0.0000671471	North America
North America|hCoV-19/USA/NE 6605/2020|EPI ISL 424874|B.3|USA|2020-03-05	North America|hCoV-19/USA/NY-QDX-798/2020|EPI ISL 571550|B.1.370|USA|2020-03-22	0.0003694268	North America
North America|hCoV-19/USA/MA 1355/2020|EPI ISL 424913|B|USA|2020-03-05	North America|hCoV-19/USA/NY-QDX-798/2020|EPI ISL 571550|B.1.370|USA|2020-03-22	0.0003694215	North America
North America|hCoV-19/USA/SC 3572/2020|EPI ISL 424905|B.1|USA|2020-03-05	North America|hCoV-19/USA/NY-QDX-798/2020|EPI ISL 571550|B.1.370|USA|2020-03-22	0.0002014823	North America
North America|hCoV-19/USA/MA 3672/2020|EPI ISL 424844|B.1|USA|2020-03-06	North America|hCoV-19/USA/NY-QDX-798/2020|EPI ISL 571550|B.1.370|USA|2020-03-22	0.0001342996	North America
North America|hCoV-19/USA/NY-Wadsworth-11244-01/2020|EPI ISL 525580|B.1|USA|2020-03-06	North America|hCoV-19/USA/NY-QDX-798/2020|EPI ISL 571550|B.1.370|USA|2020-03-22	0.0001007257	North America
North America|hCoV-19/USA/NY-Wadsworth-11291-01/2020|EPI ISL 426044|B.1|USA|2020-03-06	North America|hCoV-19/USA/NY-QDX-798/2020|EPI ISL 571550|B.1.370|USA|2020-03-22	0.0001007257	North America
North America|hCoV-19/USA/NY-Wadsworth-11202-01/2020|EPI ISL 426042|B.1|USA|2020-03-06	North America|hCoV-19/USA/NY-QDX-798/2020|EPI ISL 571550|B.1.370|USA|2020-03-22	0.0001678779	North America
North America|hCoV-19/USA/MA 3653/2020|EPI ISL 424920|B.1|USA|2020-03-06	North America|hCoV-19/USA/NY-QDX-798/2020|EPI ISL 571550|B.1.370|USA|2020-03-22	0.0001678779	North America
North America|hCoV-19/USA/NY-Wadsworth-11513-01/2020|EPI ISL 525582|B.1|USA|2020-03-07	North America|hCoV-19/USA/NY-QDX-798/2020|EPI ISL 571550|B.1.370|USA|2020-03-22	0.0000671471	North America
North America|hCoV-19/USA/MA-MGH-00416/2020|EPI ISL 460353|B.1|USA|2020-03-07	North America|hCoV-19/USA/NY-QDX-798/2020|EPI ISL 571550|B.1.370|USA|2020-03-22	0.0001678779	North America
North America|hCoV-19/Canada/BC 8718874/2020|EPI ISL 418852|A|Canada|2020-03-07	North America|hCoV-19/USA/NY-QDX-798/2020|EPI ISL 571550|B.1.370|USA|2020-03-22	0.0004030069	North America
North America|hCoV-19/USA/MA-MGH-00417/2020|EPI ISL 460117|B.1|USA|2020-03-07	North America|hCoV-19/USA/NY-QDX-798/2020|EPI ISL 571550|B.1.370|USA|2020-03-22	0.0001678779	North America
North America|hCoV-19/USA/IN 82003/2020|EPI ISL 426423|B.1|USA|2020-03-08	North America|hCoV-19/USA/NY-QDX-798/2020|EPI ISL 571550|B.1.370|USA|2020-03-22	0.0001679964	North America
North America|hCoV-19/USA/OH 0023/2020|EPI ISL 424880|B.1|USA|2020-03-08	North America|hCoV-19/USA/NY-QDX-798/2020|EPI ISL 571550|B.1.370|USA|2020-03-22	0.0000671471	North America
North America|hCoV-19/USA/IA 6394/2020|EPI ISL 424865|B.1|USA|2020-03-08	North America|hCoV-19/USA/NY-QDX-798/2020|EPI ISL 571550|B.1.370|USA|2020-03-22	0.0001678857	North America
North America|hCoV-19/USA/MA-MGH-00444/2020|EPI ISL 460354|B.1|USA|2020-03-08	North America|hCoV-19/USA/NY-QDX-798/2020|EPI ISL 571550|B.1.370|USA|2020-03-22	0.0002014669	North America
North America|hCoV-19/USA/NY-Wadsworth-11661-01/2020|EPI ISL 529034|B.1|USA|2020-03-08	North America|hCoV-19/USA/NY-QDX-798/2020|EPI ISL 571550|B.1.370|USA|2020-03-22	0.0001007227	North America
North America|hCoV-19/USA/FL-CDC-2316/2020|EPI ISL 452132|B.1.255|USA|2020-03-09	North America|hCoV-19/USA/NY-QDX-798/2020|EPI ISL 571550|B.1.370|USA|2020-03-22	0.0001679117	North America
North America|hCoV-19/USA/RI 0882/2020|EPI ISL 426435|B.1.265|USA|2020-03-09	North America|hCoV-19/USA/NY-QDX-798/2020|EPI ISL 571550|B.1.370|USA|2020-03-22	0.0000335729	North America
North America|hCoV-19/Jamaica/JM-CDC-0869/2020|EPI ISL 450793|B.40|Jamaica|2020-03-09	North America|hCoV-19/USA/NY-QDX-798/2020|EPI ISL 571550|B.1.370|USA|2020-03-22	0.0004702515	North America
North America|hCoV-19/USA/NY-SURV0444/2020|EPI ISL 436067|B.1|USA|2020-03-09	North America|hCoV-19/USA/NY-QDX-798/2020|EPI ISL 571550|B.1.370|USA|2020-03-22	0.0001342996	North America
North America|hCoV-19/USA/LA-CDC-0499/2020|EPI ISL 452106|B.1.265|USA|2020-03-10	North America|hCoV-19/USA/NY-QDX-798/2020|EPI ISL 571550|B.1.370|USA|2020-03-22	0.0000335729	North America
North America|hCoV-19/USA/CA-SCCPHD-UC155/2020|EPI ISL 435634|B|USA|2020-03-10	North America|hCoV-19/USA/NY-QDX-798/2020|EPI ISL 571550|B.1.370|USA|2020-03-22	0.0003358256	North America
North America|hCoV-19/USA/NY-SURV0863/2020|EPI ISL 436075|B.1|USA|2020-03-10	North America|hCoV-19/USA/NY-QDX-798/2020|EPI ISL 571550|B.1.370|USA|2020-03-22	0.0001007227	North America
North America|hCoV-19/USA/VA-DCLS-0530/2020|EPI ISL 485832|B.1|USA|2020-03-10	North America|hCoV-19/USA/NY-QDX-798/2020|EPI ISL 571550|B.1.370|USA|2020-03-22	0.0001007273	North America
North America|hCoV-19/USA/WA-UW122/2020|EPI ISL 416660|B.1|USA|2020-03-10	North America|hCoV-19/USA/NY-QDX-798/2020|EPI ISL 571550|B.1.370|USA|2020-03-22	0.0000671471	North America
North America|hCoV-19/Jamaica/JM-CDC-0078/2020|EPI ISL 450792|B|Jamaica|2020-03-11	North America|hCoV-19/USA/NY-QDX-798/2020|EPI ISL 571550|B.1.370|USA|2020-03-22	0.0004366470	North America
North America|hCoV-19/USA/NY-Wadsworth-13245-01/2020|EPI ISL 525599|B.39|USA|2020-03-11	North America|hCoV-19/USA/NY-QDX-798/2020|EPI ISL 571550|B.1.370|USA|2020-03-22	0.0005374520	North America
North America|hCoV-19/USA/MN-MDH-1274/2020|EPI ISL 482995|B.1.1|USA|2020-03-11	North America|hCoV-19/USA/NY-QDX-798/2020|EPI ISL 571550|B.1.370|USA|2020-03-22	0.0002686620	North America
North America|hCoV-19/USA/CA-SCCPHD-UC158/2020|EPI ISL 435637|B|USA|2020-03-11	North America|hCoV-19/USA/NY-QDX-798/2020|EPI ISL 571550|B.1.370|USA|2020-03-22	0.0003694215	North America
North America|hCoV-19/Canada/BC 6404889/2020|EPI ISL 418838|B.1.265|Canada|2020-03-12	North America|hCoV-19/USA/NY-QDX-798/2020|EPI ISL 571550|B.1.370|USA|2020-03-22	0.0000335729	North America
North America|hCoV-19/USA/CA-SCCPHD-UC162/2020|EPI ISL 435641|B|USA|2020-03-12	North America|hCoV-19/USA/NY-QDX-798/2020|EPI ISL 571550|B.1.370|USA|2020-03-22	0.0003358309	North America
North America|hCoV-19/USA/NY-WCMP2D04P/2020|EPI ISL 427528|B.1.5|USA|2020-03-12	North America|hCoV-19/USA/NY-QDX-798/2020|EPI ISL 571550|B.1.370|USA|2020-03-22	0.0001343058	North America
North America|hCoV-19/USA/VA-DCLS-0548/2020|EPI ISL 485849|B.1.1|USA|2020-03-12	North America|hCoV-19/USA/NY-QDX-798/2020|EPI ISL 571550|B.1.370|USA|2020-03-22	0.0003022509	North America
North America|hCoV-19/USA/VA-DCLS-0554/2020|EPI ISL 485855|B|USA|2020-03-13	North America|hCoV-19/USA/NY-QDX-798/2020|EPI ISL 571550|B.1.370|USA|2020-03-22	0.0004702372	North America
North America|hCoV-19/USA/CA-QDX-110/2020|EPI ISL 468562|B.1.265|USA|2020-03-13	North America|hCoV-19/USA/NY-QDX-798/2020|EPI ISL 571550|B.1.370|USA|2020-03-22	0.0000671471	North America
North America|hCoV-19/Canada/BC 9345042/2020|EPI ISL 418856|B.1.5|Canada|2020-03-13	North America|hCoV-19/USA/NY-QDX-798/2020|EPI ISL 571550|B.1.370|USA|2020-03-22	0.0002014730	North America
North America|hCoV-19/USA/NY-WCMP5F01P/2020|EPI ISL 427540|B.1|USA|2020-03-13	North America|hCoV-19/USA/NY-QDX-798/2020|EPI ISL 571550|B.1.370|USA|2020-03-22	0.0001343120	North America
North America|hCoV-19/Canada/NS 30/2020|EPI ISL 429812|B.1|Canada|2020-03-14	North America|hCoV-19/USA/NY-QDX-798/2020|EPI ISL 571550|B.1.370|USA|2020-03-22	0.0001007227	North America
North America|hCoV-19/USA/MA-QDX-68/2020|EPI ISL 467864|B.1|USA|2020-03-14	North America|hCoV-19/USA/NY-QDX-798/2020|EPI ISL 571550|B.1.370|USA|2020-03-22	0.0002014730	North America
North America|hCoV-19/USA/MN-QDX-967/2020|EPI ISL 571766|B.1.370|USA|2020-03-14	North America|hCoV-19/USA/NY-QDX-798/2020|EPI ISL 571550|B.1.370|USA|2020-03-22	0.0000671471	North America
North America|hCoV-19/USA/MN-MDH-93/2020|EPI ISL 460074|B.1.1|USA|2020-03-14	North America|hCoV-19/USA/NY-QDX-798/2020|EPI ISL 571550|B.1.370|USA|2020-03-22	0.0003022509	North America
North America|hCoV-19/USA/AZ-TG268917/2020|EPI ISL 426519|B.1|USA|2020-03-14	North America|hCoV-19/USA/NY-QDX-798/2020|EPI ISL 571550|B.1.370|USA|2020-03-22	0.0001007227	North America
North America|hCoV-19/USA/NY-WCMP10A02P/2020|EPI ISL 427553|B.1.3|USA|2020-03-15	North America|hCoV-19/USA/NY-QDX-798/2020|EPI ISL 571550|B.1.370|USA|2020-03-22	0.0002350457	North America
North America|hCoV-19/USA/MN-QDX-1024/2020|EPI ISL 571750|B.1.265|USA|2020-03-15	North America|hCoV-19/USA/NY-QDX-798/2020|EPI ISL 571550|B.1.370|USA|2020-03-22	0.0001007227	North America
North America|hCoV-19/Mexico/CMX-INER-04/2020|EPI ISL 424626|B.1.201|Mexico|2020-03-15	North America|hCoV-19/USA/NY-QDX-798/2020|EPI ISL 571550|B.1.370|USA|2020-03-22	0.0002350603	North America
North America|hCoV-19/USA/CA-QDX-33/2020|EPI ISL 467827|B.6|USA|2020-03-15	North America|hCoV-19/USA/NY-QDX-798/2020|EPI ISL 571550|B.1.370|USA|2020-03-22	0.0004702230	North America
North America|hCoV-19/Costa Rica/01/2020|EPI ISL 434533|B.1|Costa Rica|2020-03-16	North America|hCoV-19/USA/NY-QDX-798/2020|EPI ISL 571550|B.1.370|USA|2020-03-22	0.0002350674	North America
North America|hCoV-19/USA/NY-WCMP11B03P/2020|EPI ISL 427585|B.1.3|USA|2020-03-16	North America|hCoV-19/USA/NY-QDX-798/2020|EPI ISL 571550|B.1.370|USA|2020-03-22	0.0002014698	North America
North America|hCoV-19/USA/MN-MDH-97/2020|EPI ISL 460077|B.1|USA|2020-03-16	North America|hCoV-19/USA/NY-QDX-798/2020|EPI ISL 571550|B.1.370|USA|2020-03-22	0.0001007227	North America
North America|hCoV-19/Canada/ON MU-S26/2020|EPI ISL 463975|B.1|Canada|2020-03-16	North America|hCoV-19/USA/NY-QDX-798/2020|EPI ISL 571550|B.1.370|USA|2020-03-22	0.0002014762	North America
North America|hCoV-19/USA/NY-SURV0183/2020|EPI ISL 436057|B.1|USA|2020-03-17	North America|hCoV-19/USA/NY-QDX-798/2020|EPI ISL 571550|B.1.370|USA|2020-03-22	0.0001007227	North America
North America|hCoV-19/USA/AZ-TG269848/2020|EPI ISL 426527|B.1.5|USA|2020-03-17	North America|hCoV-19/USA/NY-QDX-798/2020|EPI ISL 571550|B.1.370|USA|2020-03-22	0.0001678934	North America
North America|hCoV-19/USA/NY-QDX-865/2020|EPI ISL 571672|B.1|USA|2020-03-17	North America|hCoV-19/USA/NY-QDX-798/2020|EPI ISL 571550|B.1.370|USA|2020-03-22	0.0001007227	North America
North America|hCoV-19/USA/AK-PHL011/2020|EPI ISL 431014|B|USA|2020-03-17	North America|hCoV-19/USA/NY-QDX-798/2020|EPI ISL 571550|B.1.370|USA|2020-03-22	0.0005038358	North America
North America|hCoV-19/USA/MI-QDX-645/2020|EPI ISL 571370|B.1|USA|2020-03-18	North America|hCoV-19/USA/NY-QDX-798/2020|EPI ISL 571550|B.1.370|USA|2020-03-22	0.0001007227	North America
North America|hCoV-19/USA/NY-NYUMC43/2020|EPI ISL 419704|B.1|USA|2020-03-18	North America|hCoV-19/USA/NY-QDX-798/2020|EPI ISL 571550|B.1.370|USA|2020-03-22	0.0001342996	North America
North America|hCoV-19/USA/MI-QDX-638/2020|EPI ISL 571363|B.1|USA|2020-03-18	North America|hCoV-19/USA/NY-QDX-798/2020|EPI ISL 571550|B.1.370|USA|2020-03-22	0.0001342996	North America
North America|hCoV-19/USA/NY-NYUMC223/2020|EPI ISL 427518|B.1|USA|2020-03-18	North America|hCoV-19/USA/NY-QDX-798/2020|EPI ISL 571550|B.1.370|USA|2020-03-22	0.0001007273	North America
North America|hCoV-19/USA/AK-PHL013/2020|EPI ISL 431015|B.1|USA|2020-03-19	North America|hCoV-19/USA/NY-QDX-798/2020|EPI ISL 571550|B.1.370|USA|2020-03-22	0.0001678857	North America
North America|hCoV-19/USA/WI-UW-172/2020|EPI ISL 428268|B|USA|2020-03-19	North America|hCoV-19/USA/NY-QDX-798/2020|EPI ISL 571550|B.1.370|USA|2020-03-22	0.0003358309	North America
North America|hCoV-19/USA/IL-QDX-1108/2020|EPI ISL 571846|B.1.1|USA|2020-03-19	North America|hCoV-19/USA/NY-QDX-798/2020|EPI ISL 571550|B.1.370|USA|2020-03-22	0.0002686620	North America
North America|hCoV-19/USA/ID-QDX-1094/2020|EPI ISL 571835|B.1.370|USA|2020-03-19	North America|hCoV-19/USA/NY-QDX-798/2020|EPI ISL 571550|B.1.370|USA|2020-03-22	0.0000335729	North America
North America|hCoV-19/USA/MN-MDH-1281/2020|EPI ISL 483002|B.1.1.10|USA|2020-03-19	North America|hCoV-19/USA/NY-QDX-798/2020|EPI ISL 571550|B.1.370|USA|2020-03-22	0.0004030564	North America
North America|hCoV-19/USA/WA-UW-1688/2020|EPI ISL 424192|B|USA|2020-03-20	North America|hCoV-19/USA/NY-QDX-798/2020|EPI ISL 571550|B.1.370|USA|2020-03-22	0.0004030726	North America
North America|hCoV-19/Canada/QC-LSPQ-L00228954/2020|EPI ISL 535882|B.4|Canada|2020-03-20	North America|hCoV-19/USA/NY-QDX-798/2020|EPI ISL 571550|B.1.370|USA|2020-03-22	0.0006047322	North America
North America|hCoV-19/USA/MI-QDX-710/2020|EPI ISL 571443|B.1|USA|2020-03-20	North America|hCoV-19/USA/NY-QDX-798/2020|EPI ISL 571550|B.1.370|USA|2020-03-22	0.0001007227	North America
North America|hCoV-19/USA/ID-UW-1925/2020|EPI ISL 424321|B.1.370|USA|2020-03-20	North America|hCoV-19/USA/NY-QDX-798/2020|EPI ISL 571550|B.1.370|USA|2020-03-22	0.0000000000	North America
North America|hCoV-19/USA/NY-NYUMC687/2020|EPI ISL 451402|B.1|USA|2020-03-21	North America|hCoV-19/USA/NY-QDX-798/2020|EPI ISL 571550|B.1.370|USA|2020-03-22	0.0001342996	North America
North America|hCoV-19/USA/IL-NM0125/2020|EPI ISL 444607|B.1|USA|2020-03-21	North America|hCoV-19/USA/NY-QDX-798/2020|EPI ISL 571550|B.1.370|USA|2020-03-22	0.0002014669	North America
North America|hCoV-19/USA/MI-QDX-299/2020|EPI ISL 571043|B.1|USA|2020-03-21	North America|hCoV-19/USA/NY-QDX-798/2020|EPI ISL 571550|B.1.370|USA|2020-03-22	0.0001343058	North America
North America|hCoV-19/USA/TX-HMH0140/2020|EPI ISL 434839|B.1.370|USA|2020-03-21	North America|hCoV-19/USA/NY-QDX-798/2020|EPI ISL 571550|B.1.370|USA|2020-03-22	0.0000671471	North America
North America|hCoV-19/Canada/QC-LSPQ-L00231296/2020|EPI ISL 535952|B.1|Canada|2020-03-22	North America|hCoV-19/USA/NY-QDX-798/2020|EPI ISL 571550|B.1.370|USA|2020-03-22	0.0001678857	North America
North America|hCoV-19/USA/FL-QDX-912/2020|EPI ISL 571596|B.1|USA|2020-03-22	North America|hCoV-19/USA/NY-QDX-798/2020|EPI ISL 571550|B.1.370|USA|2020-03-22	0.0002014730	North America
North America|hCoV-19/Canada/QC-LSPQ-L00232064/2020|EPI ISL 535971|B|Canada|2020-03-22	North America|hCoV-19/USA/NY-QDX-798/2020|EPI ISL 571550|B.1.370|USA|2020-03-22	0.0004366470	North America
North America|hCoV-19/USA/MI-QDX-317/2020|EPI ISL 571061|B.1|USA|2020-03-22	North America|hCoV-19/USA/NY-QDX-798/2020|EPI ISL 571550|B.1.370|USA|2020-03-22	0.0001007227	North America
North America|hCoV-19/USA/WA1/2020|EPI ISL 404895|A|USA|2020-01-19	North America|hCoV-19/USA/MI-QDX-491/2020|EPI ISL 571225|B.1|USA|2020-03-23	0.0003694214	North America
North America|hCoV-19/USA/IL1/2020|EPI ISL 404253|A|USA|2020-01-21	North America|hCoV-19/USA/MI-QDX-491/2020|EPI ISL 571225|B.1|USA|2020-03-23	0.0002687261	North America
North America|hCoV-19/USA/AZ1/2020|EPI ISL 406223|A|USA|2020-01-22	North America|hCoV-19/USA/MI-QDX-491/2020|EPI ISL 571225|B.1|USA|2020-03-23	0.0004030320	North America
North America|hCoV-19/USA/CA2/2020|EPI ISL 406036|B|USA|2020-01-22	North America|hCoV-19/USA/MI-QDX-491/2020|EPI ISL 571225|B.1|USA|2020-03-23	0.0003358464	North America
North America|hCoV-19/Canada/ON ON-VIDO-01-2/2020|EPI ISL 425177|B|Canada|2020-01-23	North America|hCoV-19/USA/MI-QDX-491/2020|EPI ISL 571225|B.1|USA|2020-03-23	0.0003358411	North America
North America|hCoV-19/Canada/ON VIDO-01/2020|EPI ISL 413015|B|Canada|2020-01-23	North America|hCoV-19/USA/MI-QDX-491/2020|EPI ISL 571225|B.1|USA|2020-03-23	0.0003695444	North America
North America|hCoV-19/USA/CA-CDC-1/2020|EPI ISL 406034|A|USA|2020-01-23	North America|hCoV-19/USA/MI-QDX-491/2020|EPI ISL 571225|B.1|USA|2020-03-23	0.0005038591	North America
North America|hCoV-19/USA/WA1-A12/2020|EPI ISL 407214|A|USA|2020-01-25	North America|hCoV-19/USA/MI-QDX-491/2020|EPI ISL 571225|B.1|USA|2020-03-23	0.0003694214	North America
North America|hCoV-19/USA/CA-CDC-6/2020|EPI ISL 410044|B|USA|2020-01-27	North America|hCoV-19/USA/MI-QDX-491/2020|EPI ISL 571225|B.1|USA|2020-03-23	0.0002688706	North America
North America|hCoV-19/USA/CA-CDC-5/2020|EPI ISL 408010|B|USA|2020-01-29	North America|hCoV-19/USA/MI-QDX-491/2020|EPI ISL 571225|B.1|USA|2020-03-23	0.0003358309	North America
North America|hCoV-19/USA/CA-CDC-3/2020|EPI ISL 408008|B|USA|2020-01-29	North America|hCoV-19/USA/MI-QDX-491/2020|EPI ISL 571225|B.1|USA|2020-03-23	0.0003694438	North America
North America|hCoV-19/USA/MA1/2020|EPI ISL 409067|B|USA|2020-01-29	North America|hCoV-19/USA/MI-QDX-491/2020|EPI ISL 571225|B.1|USA|2020-03-23	0.0004030578	North America
North America|hCoV-19/USA/WI1/2020|EPI ISL 408670|B|USA|2020-01-31	North America|hCoV-19/USA/MI-QDX-491/2020|EPI ISL 571225|B.1|USA|2020-03-23	0.0003022722	North America
North America|hCoV-19/Canada/ON-PHL-2445/2020|EPI ISL 413014|B|Canada|2020-01	North America|hCoV-19/USA/MI-QDX-491/2020|EPI ISL 571225|B.1|USA|2020-03-23	0.0003358411	North America
North America|hCoV-19/USA/CA-CDC-7/2020|EPI ISL 411954|A|USA|2020-02-06	North America|hCoV-19/USA/MI-QDX-491/2020|EPI ISL 571225|B.1|USA|2020-03-23	0.0004030378	North America
North America|hCoV-19/USA/CA-CDC-8/2020|EPI ISL 411955|B|USA|2020-02-10	North America|hCoV-19/USA/MI-QDX-491/2020|EPI ISL 571225|B.1|USA|2020-03-23	0.0003022509	North America
North America|hCoV-19/USA/TX1/2020|EPI ISL 411956|A|USA|2020-02-11	North America|hCoV-19/USA/MI-QDX-491/2020|EPI ISL 571225|B.1|USA|2020-03-23	0.0005038438	North America
North America|hCoV-19/Canada/BC 37 0-2/2020|EPI ISL 412965|B.4|Canada|2020-02-16	North America|hCoV-19/USA/MI-QDX-491/2020|EPI ISL 571225|B.1|USA|2020-03-23	0.0004067455	North America
North America|hCoV-19/USA/CruiseA-9/2020|EPI ISL 413614|B|USA|2020-02-17	North America|hCoV-19/USA/MI-QDX-491/2020|EPI ISL 571225|B.1|USA|2020-03-23	0.0003022556	North America
North America|hCoV-19/USA/CruiseA-11/2020|EPI ISL 413616|B|USA|2020-02-17	North America|hCoV-19/USA/MI-QDX-491/2020|EPI ISL 571225|B.1|USA|2020-03-23	0.0003358464	North America
North America|hCoV-19/USA/CruiseA-8/2020|EPI ISL 413613|B|USA|2020-02-17	North America|hCoV-19/USA/MI-QDX-491/2020|EPI ISL 571225|B.1|USA|2020-03-23	0.0003358464	North America
North America|hCoV-19/USA/CruiseA-7/2020|EPI ISL 413612|B|USA|2020-02-17	North America|hCoV-19/USA/MI-QDX-491/2020|EPI ISL 571225|B.1|USA|2020-03-23	0.0004030442	North America
North America|hCoV-19/USA/CruiseA-10/2020|EPI ISL 413615|B|USA|2020-02-17	North America|hCoV-19/USA/MI-QDX-491/2020|EPI ISL 571225|B.1|USA|2020-03-23	0.0003358620	North America
North America|hCoV-19/USA/CruiseA-1/2020|EPI ISL 413606|B|USA|2020-02-17	North America|hCoV-19/USA/MI-QDX-491/2020|EPI ISL 571225|B.1|USA|2020-03-23	0.0003694556	North America
North America|hCoV-19/USA/CruiseA-24/2020|EPI ISL 414483|B|USA|2020-02-17	North America|hCoV-19/USA/MI-QDX-491/2020|EPI ISL 571225|B.1|USA|2020-03-23	0.0004031319	North America
North America|hCoV-19/Panama/328723/2020|EPI ISL 496609|A.2|Panama|2020-02-17	North America|hCoV-19/USA/MI-QDX-491/2020|EPI ISL 571225|B.1|USA|2020-03-23	0.0005151971	North America
North America|hCoV-19/USA/CruiseA-3/2020|EPI ISL 413608|B|USA|2020-02-18	North America|hCoV-19/USA/MI-QDX-491/2020|EPI ISL 571225|B.1|USA|2020-03-23	0.0003022555	North America
North America|hCoV-19/USA/CruiseA-2/2020|EPI ISL 413607|B|USA|2020-02-18	North America|hCoV-19/USA/MI-QDX-491/2020|EPI ISL 571225|B.1|USA|2020-03-23	0.0003694556	North America
North America|hCoV-19/USA/CruiseA-23/2020|EPI ISL 414482|B|USA|2020-02-18	North America|hCoV-19/USA/MI-QDX-491/2020|EPI ISL 571225|B.1|USA|2020-03-23	0.0004703041	North America
North America|hCoV-19/USA/CruiseA-13/2020|EPI ISL 413618|B|USA|2020-02-20	North America|hCoV-19/USA/MI-QDX-491/2020|EPI ISL 571225|B.1|USA|2020-03-23	0.0003022557	North America
North America|hCoV-19/USA/CruiseA-12/2020|EPI ISL 413617|B|USA|2020-02-20	North America|hCoV-19/USA/MI-QDX-491/2020|EPI ISL 571225|B.1|USA|2020-03-23	0.0003358464	North America
North America|hCoV-19/Canada/BC 69243/2020|EPI ISL 415577|B.4|Canada|2020-02-20	North America|hCoV-19/USA/MI-QDX-491/2020|EPI ISL 571225|B.1|USA|2020-03-23	0.0005135252	North America
North America|hCoV-19/USA/CruiseA-5/2020|EPI ISL 413610|B|USA|2020-02-21	North America|hCoV-19/USA/MI-QDX-491/2020|EPI ISL 571225|B.1|USA|2020-03-23	0.0003022557	North America
North America|hCoV-19/USA/CruiseA-6/2020|EPI ISL 413611|B|USA|2020-02-21	North America|hCoV-19/USA/MI-QDX-491/2020|EPI ISL 571225|B.1|USA|2020-03-23	0.0003694497	North America
North America|hCoV-19/USA/CruiseA-21/2020|EPI ISL 414480|B|USA|2020-02-21	North America|hCoV-19/USA/MI-QDX-491/2020|EPI ISL 571225|B.1|USA|2020-03-23	0.0004030693	North America
North America|hCoV-19/Panama/328719/2020|EPI ISL 496607|A.2|Panama|2020-02-22	North America|hCoV-19/USA/MI-QDX-491/2020|EPI ISL 571225|B.1|USA|2020-03-23	0.0005132404	North America
North America|hCoV-19/USA/CA-CDC-9/2020|EPI ISL 412862|B|USA|2020-02-23	North America|hCoV-19/USA/MI-QDX-491/2020|EPI ISL 571225|B.1|USA|2020-03-23	0.0003022415	North America
North America|hCoV-19/USA/CruiseA-17/2020|EPI ISL 413622|B|USA|2020-02-24	North America|hCoV-19/USA/MI-QDX-491/2020|EPI ISL 571225|B.1|USA|2020-03-23	0.0003694727	North America
North America|hCoV-19/USA/CruiseA-18/2020|EPI ISL 413623|B|USA|2020-02-24	North America|hCoV-19/USA/MI-QDX-491/2020|EPI ISL 571225|B.1|USA|2020-03-23	0.0003360313	North America
North America|hCoV-19/USA/CruiseA-26/2020|EPI ISL 414485|B|USA|2020-02-24	North America|hCoV-19/USA/MI-QDX-491/2020|EPI ISL 571225|B.1|USA|2020-03-23	0.0003359017	North America
North America|hCoV-19/USA/CruiseA-14/2020|EPI ISL 413619|B|USA|2020-02-25	North America|hCoV-19/USA/MI-QDX-491/2020|EPI ISL 571225|B.1|USA|2020-03-23	0.0004366268	North America
North America|hCoV-19/USA/CA-CDC-2602/2020|EPI ISL 419554|B|USA|2020-02-26	North America|hCoV-19/USA/MI-QDX-491/2020|EPI ISL 571225|B.1|USA|2020-03-23	0.0003022557	North America
North America|hCoV-19/Canada/ON SHSC-01/2020|EPI ISL 450747|B.4|Canada|2020-02-26	North America|hCoV-19/USA/MI-QDX-491/2020|EPI ISL 571225|B.1|USA|2020-03-23	0.0004413753	North America
North America|hCoV-19/USA/OR 2656/2020|EPI ISL 419558|B|USA|2020-02-27	North America|hCoV-19/USA/MI-QDX-491/2020|EPI ISL 571225|B.1|USA|2020-03-23	0.0003694555	North America
North America|hCoV-19/Mexico/CMX-InDRE-01/2020|EPI ISL 412972|B.1.1|Mexico|2020-02-27	North America|hCoV-19/USA/MI-QDX-491/2020|EPI ISL 571225|B.1|USA|2020-03-23	0.0002350854	North America
North America|hCoV-19/USA/CA-CDPH-UC2/2020|EPI ISL 413558|B|USA|2020-02-27	North America|hCoV-19/USA/MI-QDX-491/2020|EPI ISL 571225|B.1|USA|2020-03-23	0.0004366965	North America
North America|hCoV-19/USA/CA-CDPH-UC3/2020|EPI ISL 413559|B|USA|2020-02-27	North America|hCoV-19/USA/MI-QDX-491/2020|EPI ISL 571225|B.1|USA|2020-03-23	0.0003358760	North America
North America|hCoV-19/USA/CA-CDPH017/2020|EPI ISL 515910|B|USA|2020-02-27	North America|hCoV-19/USA/MI-QDX-491/2020|EPI ISL 571225|B.1|USA|2020-03-23	0.0003360341	North America
North America|hCoV-19/USA/CA-CDPH-UC4/2020|EPI ISL 413561|B|USA|2020-02-27	North America|hCoV-19/USA/MI-QDX-491/2020|EPI ISL 571225|B.1|USA|2020-03-23	0.0003024347	North America
North America|hCoV-19/Canada/BC 13297/2020|EPI ISL 415578|B.4|Canada|2020-02-27	North America|hCoV-19/USA/MI-QDX-491/2020|EPI ISL 571225|B.1|USA|2020-03-23	0.0005088229	North America
North America|hCoV-19/Mexico/CMX-InDRE-07/2020|EPI ISL 452139|B.1.1|Mexico|2020-02-28	North America|hCoV-19/USA/MI-QDX-491/2020|EPI ISL 571225|B.1|USA|2020-03-23	0.0002350854	North America
North America|hCoV-19/USA/FL 5125/2020|EPI ISL 419559|B.1.1|USA|2020-02-28	North America|hCoV-19/USA/MI-QDX-491/2020|EPI ISL 571225|B.1|USA|2020-03-23	0.0002686745	North America
North America|hCoV-19/USA/RI 0520/2020|EPI ISL 419553|B.1.5|USA|2020-02-28	North America|hCoV-19/USA/MI-QDX-491/2020|EPI ISL 571225|B.1|USA|2020-03-23	0.0002350674	North America
North America|hCoV-19/USA/CA-UCLA-260/2020|EPI ISL 537558|B.4|USA|2020-02-28	North America|hCoV-19/USA/MI-QDX-491/2020|EPI ISL 571225|B.1|USA|2020-03-23	0.0004702808	North America
North America|hCoV-19/Panama/328709/2020|EPI ISL 496605|A.2|Panama|2020-02-28	North America|hCoV-19/USA/MI-QDX-491/2020|EPI ISL 571225|B.1|USA|2020-03-23	0.0005479812	North America
North America|hCoV-19/USA/CA-CDPH016/2020|EPI ISL 515909|B|USA|2020-02-28	North America|hCoV-19/USA/MI-QDX-491/2020|EPI ISL 571225|B.1|USA|2020-03-23	0.0003026991	North America
North America|hCoV-19/Canada/BC 17397/2020|EPI ISL 415580|B.4|Canada|2020-02-28	North America|hCoV-19/USA/MI-QDX-491/2020|EPI ISL 571225|B.1|USA|2020-03-23	0.0005087628	North America
North America|hCoV-19/USA/CA-SCCPHD-UC102/2020|EPI ISL 435581|B|USA|2020-02-28	North America|hCoV-19/USA/MI-QDX-491/2020|EPI ISL 571225|B.1|USA|2020-03-23	0.0003421561	North America
North America|hCoV-19/USA/CA-SCCPHD-UC103/2020|EPI ISL 435582|B|USA|2020-02-28	North America|hCoV-19/USA/MI-QDX-491/2020|EPI ISL 571225|B.1|USA|2020-03-23	0.0003080817	North America
North America|hCoV-19/USA/GA 2741/2020|EPI ISL 419556|B.1.1|USA|2020-02-29	North America|hCoV-19/USA/MI-QDX-491/2020|EPI ISL 571225|B.1|USA|2020-03-23	0.0002686869	North America
North America|hCoV-19/USA/NY-Wadsworth-10131-01/2020|EPI ISL 525575|B.4|USA|2020-02-29	North America|hCoV-19/USA/MI-QDX-491/2020|EPI ISL 571225|B.1|USA|2020-03-23	0.0005711244	North America
North America|hCoV-19/USA/NH 0004/2020|EPI ISL 420791|B.1.356|USA|2020-02-29	North America|hCoV-19/USA/MI-QDX-491/2020|EPI ISL 571225|B.1|USA|2020-03-23	0.0001343058	North America
North America|hCoV-19/USA/CA-SCCPHD-UC104/2020|EPI ISL 435583|B.1.255|USA|2020-02-29	North America|hCoV-19/USA/MI-QDX-491/2020|EPI ISL 571225|B.1|USA|2020-03-23	0.0001343419	North America
North America|hCoV-19/USA/CA-SCCPHD-UC108/2020|EPI ISL 435587|B|USA|2020-02-29	North America|hCoV-19/USA/MI-QDX-491/2020|EPI ISL 571225|B.1|USA|2020-03-23	0.0003362191	North America
North America|hCoV-19/USA/NY1-PV08001/2020|EPI ISL 414476|B.4|USA|2020-02-29	North America|hCoV-19/USA/MI-QDX-491/2020|EPI ISL 571225|B.1|USA|2020-03-23	0.0005383682	North America
North America|hCoV-19/USA/TX 2039/2020|EPI ISL 420796|B|USA|2020-02-29	North America|hCoV-19/USA/MI-QDX-491/2020|EPI ISL 571225|B.1|USA|2020-03-23	0.0003695627	North America
North America|hCoV-19/USA/CA-SCCPHD-UC14/2020|EPI ISL 417318|B|USA|2020-02-29	North America|hCoV-19/USA/MI-QDX-491/2020|EPI ISL 571225|B.1|USA|2020-03-23	0.0003034175	North America
North America|hCoV-19/USA/CA-SCCPHD-UC105/2020|EPI ISL 435584|B.1.255|USA|2020-02-29	North America|hCoV-19/USA/MI-QDX-491/2020|EPI ISL 571225|B.1|USA|2020-03-23	0.0001388521	North America
North America|hCoV-19/Canada/ON-PHL-5472/2020|EPI ISL 418325|B.4|Canada|2020-02	North America|hCoV-19/USA/MI-QDX-491/2020|EPI ISL 571225|B.1|USA|2020-03-23	0.0004367762	North America
North America|hCoV-19/Canada/BC 25367465/2020|EPI ISL 463220|B.1.5|Canada|2020-02	North America|hCoV-19/USA/MI-QDX-491/2020|EPI ISL 571225|B.1|USA|2020-03-23	0.0002350674	North America
North America|hCoV-19/Canada/ON-PHL-8751/2020|EPI ISL 418345|B.1.255|Canada|2020-02	North America|hCoV-19/USA/MI-QDX-491/2020|EPI ISL 571225|B.1|USA|2020-03-23	0.0001343058	North America
North America|hCoV-19/Canada/ON-PHL-2259/2020|EPI ISL 418344|B.1.255|Canada|2020-02	North America|hCoV-19/USA/MI-QDX-491/2020|EPI ISL 571225|B.1|USA|2020-03-23	0.0001343961	North America
North America|hCoV-19/Canada/ON-PHL-2273/2020|EPI ISL 418383|B.4|Canada|2020-02	North America|hCoV-19/USA/MI-QDX-491/2020|EPI ISL 571225|B.1|USA|2020-03-23	0.0005410483	North America
North America|hCoV-19/Canada/ON-PHL-2294/2020|EPI ISL 418384|B.4|Canada|2020-02	North America|hCoV-19/USA/MI-QDX-491/2020|EPI ISL 571225|B.1|USA|2020-03-23	0.0004825802	North America
North America|hCoV-19/USA/RI 0556/2020|EPI ISL 420795|B.1|USA|2020-03-01	North America|hCoV-19/USA/MI-QDX-491/2020|EPI ISL 571225|B.1|USA|2020-03-23	0.0002014822	North America
North America|hCoV-19/Belize/CDC-6846/2020|EPI ISL 509712|B.1.1|Belize|2020-03-01	North America|hCoV-19/USA/MI-QDX-491/2020|EPI ISL 571225|B.1|USA|2020-03-23	0.0003022789	North America
North America|hCoV-19/Canada/BC 02421/2020|EPI ISL 415581|B.4|Canada|2020-03-01	North America|hCoV-19/USA/MI-QDX-491/2020|EPI ISL 571225|B.1|USA|2020-03-23	0.0004366602	North America
North America|hCoV-19/Canada/QC-LSPQ-L00210314/2020|EPI ISL 535716|B.4|Canada|2020-03-01	North America|hCoV-19/USA/MI-QDX-491/2020|EPI ISL 571225|B.1|USA|2020-03-23	0.0005710898	North America
North America|hCoV-19/USA/OR 5430/2020|EPI ISL 420794|B|USA|2020-03-01	North America|hCoV-19/USA/MI-QDX-491/2020|EPI ISL 571225|B.1|USA|2020-03-23	0.0003694556	North America
North America|hCoV-19/USA/NY-SURV0144/2020|EPI ISL 436050|B|USA|2020-03-02	North America|hCoV-19/USA/MI-QDX-491/2020|EPI ISL 571225|B.1|USA|2020-03-23	0.0003694497	North America
North America|hCoV-19/USA/NH 0008/2020|EPI ISL 420792|B.1.356|USA|2020-03-02	North America|hCoV-19/USA/MI-QDX-491/2020|EPI ISL 571225|B.1|USA|2020-03-23	0.0001343058	North America
North America|hCoV-19/USA/NY 2929/2020|EPI ISL 420793|B.1|USA|2020-03-02	North America|hCoV-19/USA/MI-QDX-491/2020|EPI ISL 571225|B.1|USA|2020-03-23	0.0000671502	North America
North America|hCoV-19/Canada/BC 41851/2020|EPI ISL 415584|A|Canada|2020-03-02	North America|hCoV-19/USA/MI-QDX-491/2020|EPI ISL 571225|B.1|USA|2020-03-23	0.0004366547	North America
North America|hCoV-19/USA/FL 6318/2020|EPI ISL 420785|B.1.1|USA|2020-03-02	North America|hCoV-19/USA/MI-QDX-491/2020|EPI ISL 571225|B.1|USA|2020-03-23	0.0002350933	North America
North America|hCoV-19/USA/GA 1299/2020|EPI ISL 420787|B.1.1|USA|2020-03-03	North America|hCoV-19/USA/MI-QDX-491/2020|EPI ISL 571225|B.1|USA|2020-03-23	0.0002686869	North America
North America|hCoV-19/USA/NY-Wadsworth-10496-01/2020|EPI ISL 426025|B.1|USA|2020-03-03	North America|hCoV-19/USA/MI-QDX-491/2020|EPI ISL 571225|B.1|USA|2020-03-23	0.0001007273	North America
North America|hCoV-19/Canada/BC 40860/2020|EPI ISL 415583|B|Canada|2020-03-03	North America|hCoV-19/USA/MI-QDX-491/2020|EPI ISL 571225|B.1|USA|2020-03-23	0.0002686539	North America
North America|hCoV-19/USA/NY-Wadsworth-10528-01/2020|EPI ISL 426026|B.1|USA|2020-03-03	North America|hCoV-19/USA/MI-QDX-491/2020|EPI ISL 571225|B.1|USA|2020-03-23	0.0001007320	North America
North America|hCoV-19/USA/NY-Wadsworth-10495-01/2020|EPI ISL 425224|B.1|USA|2020-03-03	North America|hCoV-19/USA/MI-QDX-491/2020|EPI ISL 571225|B.1|USA|2020-03-23	0.0000671502	North America
North America|hCoV-19/USA/NY-Wadsworth-10690-01/2020|EPI ISL 426028|B.1|USA|2020-03-04	North America|hCoV-19/USA/MI-QDX-491/2020|EPI ISL 571225|B.1|USA|2020-03-23	0.0001679012	North America
North America|hCoV-19/USA/NJ 3201/2020|EPI ISL 424901|B.1|USA|2020-03-04	North America|hCoV-19/USA/MI-QDX-491/2020|EPI ISL 571225|B.1|USA|2020-03-23	0.0002014823	North America
North America|hCoV-19/USA/MD 0026/2020|EPI ISL 424869|B.1.255|USA|2020-03-04	North America|hCoV-19/USA/MI-QDX-491/2020|EPI ISL 571225|B.1|USA|2020-03-23	0.0001678934	North America
North America|hCoV-19/USA/MA 9704/2020|EPI ISL 424911|B.1|USA|2020-03-04	North America|hCoV-19/USA/MI-QDX-491/2020|EPI ISL 571225|B.1|USA|2020-03-23	0.0001343058	North America
North America|hCoV-19/USA/NY-Wadsworth-10683-01/2020|EPI ISL 426027|B.40|USA|2020-03-04	North America|hCoV-19/USA/MI-QDX-491/2020|EPI ISL 571225|B.1|USA|2020-03-23	0.0005038824	North America
North America|hCoV-19/Canada/BC 8159203/2020|EPI ISL 418848|A|Canada|2020-03-05	North America|hCoV-19/USA/MI-QDX-491/2020|EPI ISL 571225|B.1|USA|2020-03-23	0.0004030256	North America
North America|hCoV-19/USA/RI 0702/2020|EPI ISL 424887|B.1|USA|2020-03-05	North America|hCoV-19/USA/MI-QDX-491/2020|EPI ISL 571225|B.1|USA|2020-03-23	0.0000671502	North America
North America|hCoV-19/USA/NE 6605/2020|EPI ISL 424874|B.3|USA|2020-03-05	North America|hCoV-19/USA/MI-QDX-491/2020|EPI ISL 571225|B.1|USA|2020-03-23	0.0003694438	North America
North America|hCoV-19/USA/MA 1355/2020|EPI ISL 424913|B|USA|2020-03-05	North America|hCoV-19/USA/MI-QDX-491/2020|EPI ISL 571225|B.1|USA|2020-03-23	0.0003694385	North America
North America|hCoV-19/USA/SC 3572/2020|EPI ISL 424905|B.1|USA|2020-03-05	North America|hCoV-19/USA/MI-QDX-491/2020|EPI ISL 571225|B.1|USA|2020-03-23	0.0002014916	North America
North America|hCoV-19/USA/MA 3672/2020|EPI ISL 424844|B.1|USA|2020-03-06	North America|hCoV-19/USA/MI-QDX-491/2020|EPI ISL 571225|B.1|USA|2020-03-23	0.0001343058	North America
North America|hCoV-19/USA/NY-Wadsworth-11244-01/2020|EPI ISL 525580|B.1|USA|2020-03-06	North America|hCoV-19/USA/MI-QDX-491/2020|EPI ISL 571225|B.1|USA|2020-03-23	0.0001007304	North America
North America|hCoV-19/USA/NY-Wadsworth-11291-01/2020|EPI ISL 426044|B.1|USA|2020-03-06	North America|hCoV-19/USA/MI-QDX-491/2020|EPI ISL 571225|B.1|USA|2020-03-23	0.0001007304	North America
North America|hCoV-19/USA/NY-Wadsworth-11202-01/2020|EPI ISL 426042|B.1|USA|2020-03-06	North America|hCoV-19/USA/MI-QDX-491/2020|EPI ISL 571225|B.1|USA|2020-03-23	0.0001678857	North America
North America|hCoV-19/USA/MA 3653/2020|EPI ISL 424920|B.1|USA|2020-03-06	North America|hCoV-19/USA/MI-QDX-491/2020|EPI ISL 571225|B.1|USA|2020-03-23	0.0001678857	North America
North America|hCoV-19/USA/NY-Wadsworth-11513-01/2020|EPI ISL 525582|B.1|USA|2020-03-07	North America|hCoV-19/USA/MI-QDX-491/2020|EPI ISL 571225|B.1|USA|2020-03-23	0.0000671502	North America
North America|hCoV-19/USA/MA-MGH-00416/2020|EPI ISL 460353|B.1|USA|2020-03-07	North America|hCoV-19/USA/MI-QDX-491/2020|EPI ISL 571225|B.1|USA|2020-03-23	0.0001678857	North America
North America|hCoV-19/Canada/BC 8718874/2020|EPI ISL 418852|A|Canada|2020-03-07	North America|hCoV-19/USA/MI-QDX-491/2020|EPI ISL 571225|B.1|USA|2020-03-23	0.0004030256	North America
North America|hCoV-19/USA/MA-MGH-00417/2020|EPI ISL 460117|B.1|USA|2020-03-07	North America|hCoV-19/USA/MI-QDX-491/2020|EPI ISL 571225|B.1|USA|2020-03-23	0.0001678857	North America
North America|hCoV-19/USA/IN 82003/2020|EPI ISL 426423|B.1|USA|2020-03-08	North America|hCoV-19/USA/MI-QDX-491/2020|EPI ISL 571225|B.1|USA|2020-03-23	0.0001680041	North America
North America|hCoV-19/USA/OH 0023/2020|EPI ISL 424880|B.1|USA|2020-03-08	North America|hCoV-19/USA/MI-QDX-491/2020|EPI ISL 571225|B.1|USA|2020-03-23	0.0000671502	North America
North America|hCoV-19/USA/IA 6394/2020|EPI ISL 424865|B.1|USA|2020-03-08	North America|hCoV-19/USA/MI-QDX-491/2020|EPI ISL 571225|B.1|USA|2020-03-23	0.0001678934	North America
North America|hCoV-19/USA/MA-MGH-00444/2020|EPI ISL 460354|B.1|USA|2020-03-08	North America|hCoV-19/USA/MI-QDX-491/2020|EPI ISL 571225|B.1|USA|2020-03-23	0.0002014762	North America
North America|hCoV-19/USA/NY-Wadsworth-11661-01/2020|EPI ISL 529034|B.1|USA|2020-03-08	North America|hCoV-19/USA/MI-QDX-491/2020|EPI ISL 571225|B.1|USA|2020-03-23	0.0001007273	North America
North America|hCoV-19/USA/FL-CDC-2316/2020|EPI ISL 452132|B.1.255|USA|2020-03-09	North America|hCoV-19/USA/MI-QDX-491/2020|EPI ISL 571225|B.1|USA|2020-03-23	0.0001679195	North America
North America|hCoV-19/USA/RI 0882/2020|EPI ISL 426435|B.1.265|USA|2020-03-09	North America|hCoV-19/USA/MI-QDX-491/2020|EPI ISL 571225|B.1|USA|2020-03-23	0.0001007273	North America
North America|hCoV-19/Jamaica/JM-CDC-0869/2020|EPI ISL 450793|B.40|Jamaica|2020-03-09	North America|hCoV-19/USA/MI-QDX-491/2020|EPI ISL 571225|B.1|USA|2020-03-23	0.0004702733	North America
North America|hCoV-19/USA/NY-SURV0444/2020|EPI ISL 436067|B.1|USA|2020-03-09	North America|hCoV-19/USA/MI-QDX-491/2020|EPI ISL 571225|B.1|USA|2020-03-23	0.0001343058	North America
North America|hCoV-19/USA/LA-CDC-0499/2020|EPI ISL 452106|B.1.265|USA|2020-03-10	North America|hCoV-19/USA/MI-QDX-491/2020|EPI ISL 571225|B.1|USA|2020-03-23	0.0001007273	North America
North America|hCoV-19/USA/CA-SCCPHD-UC155/2020|EPI ISL 435634|B|USA|2020-03-10	North America|hCoV-19/USA/MI-QDX-491/2020|EPI ISL 571225|B.1|USA|2020-03-23	0.0003358411	North America
North America|hCoV-19/USA/NY-SURV0863/2020|EPI ISL 436075|B.1|USA|2020-03-10	North America|hCoV-19/USA/MI-QDX-491/2020|EPI ISL 571225|B.1|USA|2020-03-23	0.0001007273	North America
North America|hCoV-19/USA/VA-DCLS-0530/2020|EPI ISL 485832|B.1|USA|2020-03-10	North America|hCoV-19/USA/MI-QDX-491/2020|EPI ISL 571225|B.1|USA|2020-03-23	0.0001007320	North America
North America|hCoV-19/USA/WA-UW122/2020|EPI ISL 416660|B.1|USA|2020-03-10	North America|hCoV-19/USA/MI-QDX-491/2020|EPI ISL 571225|B.1|USA|2020-03-23	0.0000671502	North America
North America|hCoV-19/Jamaica/JM-CDC-0078/2020|EPI ISL 450792|B|Jamaica|2020-03-11	North America|hCoV-19/USA/MI-QDX-491/2020|EPI ISL 571225|B.1|USA|2020-03-23	0.0004366672	North America
North America|hCoV-19/USA/NY-Wadsworth-13245-01/2020|EPI ISL 525599|B.39|USA|2020-03-11	North America|hCoV-19/USA/MI-QDX-491/2020|EPI ISL 571225|B.1|USA|2020-03-23	0.0005374769	North America
North America|hCoV-19/USA/MN-MDH-1274/2020|EPI ISL 482995|B.1.1|USA|2020-03-11	North America|hCoV-19/USA/MI-QDX-491/2020|EPI ISL 571225|B.1|USA|2020-03-23	0.0002686745	North America
North America|hCoV-19/USA/CA-SCCPHD-UC158/2020|EPI ISL 435637|B|USA|2020-03-11	North America|hCoV-19/USA/MI-QDX-491/2020|EPI ISL 571225|B.1|USA|2020-03-23	0.0003694385	North America
North America|hCoV-19/Canada/BC 6404889/2020|EPI ISL 418838|B.1.265|Canada|2020-03-12	North America|hCoV-19/USA/MI-QDX-491/2020|EPI ISL 571225|B.1|USA|2020-03-23	0.0001007273	North America
North America|hCoV-19/USA/CA-SCCPHD-UC162/2020|EPI ISL 435641|B|USA|2020-03-12	North America|hCoV-19/USA/MI-QDX-491/2020|EPI ISL 571225|B.1|USA|2020-03-23	0.0003358464	North America
North America|hCoV-19/USA/NY-WCMP2D04P/2020|EPI ISL 427528|B.1.5|USA|2020-03-12	North America|hCoV-19/USA/MI-QDX-491/2020|EPI ISL 571225|B.1|USA|2020-03-23	0.0001343120	North America
North America|hCoV-19/USA/VA-DCLS-0548/2020|EPI ISL 485849|B.1.1|USA|2020-03-12	North America|hCoV-19/USA/MI-QDX-491/2020|EPI ISL 571225|B.1|USA|2020-03-23	0.0003022649	North America
North America|hCoV-19/USA/VA-DCLS-0554/2020|EPI ISL 485855|B|USA|2020-03-13	North America|hCoV-19/USA/MI-QDX-491/2020|EPI ISL 571225|B.1|USA|2020-03-23	0.0004702590	North America
North America|hCoV-19/USA/CA-QDX-110/2020|EPI ISL 468562|B.1.265|USA|2020-03-13	North America|hCoV-19/USA/MI-QDX-491/2020|EPI ISL 571225|B.1|USA|2020-03-23	0.0001343058	North America
North America|hCoV-19/Canada/BC 9345042/2020|EPI ISL 418856|B.1.5|Canada|2020-03-13	North America|hCoV-19/USA/MI-QDX-491/2020|EPI ISL 571225|B.1|USA|2020-03-23	0.0002014823	North America
North America|hCoV-19/USA/NY-WCMP5F01P/2020|EPI ISL 427540|B.1|USA|2020-03-13	North America|hCoV-19/USA/MI-QDX-491/2020|EPI ISL 571225|B.1|USA|2020-03-23	0.0001343182	North America
North America|hCoV-19/Canada/NS 30/2020|EPI ISL 429812|B.1|Canada|2020-03-14	North America|hCoV-19/USA/MI-QDX-491/2020|EPI ISL 571225|B.1|USA|2020-03-23	0.0001007273	North America
North America|hCoV-19/USA/MA-QDX-68/2020|EPI ISL 467864|B.1|USA|2020-03-14	North America|hCoV-19/USA/MI-QDX-491/2020|EPI ISL 571225|B.1|USA|2020-03-23	0.0002014823	North America
North America|hCoV-19/USA/MN-QDX-967/2020|EPI ISL 571766|B.1.370|USA|2020-03-14	North America|hCoV-19/USA/MI-QDX-491/2020|EPI ISL 571225|B.1|USA|2020-03-23	0.0001343058	North America
North America|hCoV-19/USA/MN-MDH-93/2020|EPI ISL 460074|B.1.1|USA|2020-03-14	North America|hCoV-19/USA/MI-QDX-491/2020|EPI ISL 571225|B.1|USA|2020-03-23	0.0003022649	North America
North America|hCoV-19/USA/AZ-TG268917/2020|EPI ISL 426519|B.1|USA|2020-03-14	North America|hCoV-19/USA/MI-QDX-491/2020|EPI ISL 571225|B.1|USA|2020-03-23	0.0001007273	North America
North America|hCoV-19/USA/NY-WCMP10A02P/2020|EPI ISL 427553|B.1.3|USA|2020-03-15	North America|hCoV-19/USA/MI-QDX-491/2020|EPI ISL 571225|B.1|USA|2020-03-23	0.0002350565	North America
North America|hCoV-19/USA/MN-QDX-1024/2020|EPI ISL 571750|B.1.265|USA|2020-03-15	North America|hCoV-19/USA/MI-QDX-491/2020|EPI ISL 571225|B.1|USA|2020-03-23	0.0001678857	North America
North America|hCoV-19/Mexico/CMX-INER-04/2020|EPI ISL 424626|B.1.201|Mexico|2020-03-15	North America|hCoV-19/USA/MI-QDX-491/2020|EPI ISL 571225|B.1|USA|2020-03-23	0.0002350712	North America
North America|hCoV-19/USA/CA-QDX-33/2020|EPI ISL 467827|B.6|USA|2020-03-15	North America|hCoV-19/USA/MI-QDX-491/2020|EPI ISL 571225|B.1|USA|2020-03-23	0.0004702447	North America
North America|hCoV-19/Costa Rica/01/2020|EPI ISL 434533|B.1|Costa Rica|2020-03-16	North America|hCoV-19/USA/MI-QDX-491/2020|EPI ISL 571225|B.1|USA|2020-03-23	0.0002350783	North America
North America|hCoV-19/USA/NY-WCMP11B03P/2020|EPI ISL 427585|B.1.3|USA|2020-03-16	North America|hCoV-19/USA/MI-QDX-491/2020|EPI ISL 571225|B.1|USA|2020-03-23	0.0002014791	North America
North America|hCoV-19/USA/MN-MDH-97/2020|EPI ISL 460077|B.1|USA|2020-03-16	North America|hCoV-19/USA/MI-QDX-491/2020|EPI ISL 571225|B.1|USA|2020-03-23	0.0001007273	North America
North America|hCoV-19/Canada/ON MU-S26/2020|EPI ISL 463975|B.1|Canada|2020-03-16	North America|hCoV-19/USA/MI-QDX-491/2020|EPI ISL 571225|B.1|USA|2020-03-23	0.0002014855	North America
North America|hCoV-19/USA/NY-SURV0183/2020|EPI ISL 436057|B.1|USA|2020-03-17	North America|hCoV-19/USA/MI-QDX-491/2020|EPI ISL 571225|B.1|USA|2020-03-23	0.0001007273	North America
North America|hCoV-19/USA/AZ-TG269848/2020|EPI ISL 426527|B.1.5|USA|2020-03-17	North America|hCoV-19/USA/MI-QDX-491/2020|EPI ISL 571225|B.1|USA|2020-03-23	0.0001679012	North America
North America|hCoV-19/USA/NY-QDX-865/2020|EPI ISL 571672|B.1|USA|2020-03-17	North America|hCoV-19/USA/MI-QDX-491/2020|EPI ISL 571225|B.1|USA|2020-03-23	0.0001007273	North America
North America|hCoV-19/USA/AK-PHL011/2020|EPI ISL 431014|B|USA|2020-03-17	North America|hCoV-19/USA/MI-QDX-491/2020|EPI ISL 571225|B.1|USA|2020-03-23	0.0005038591	North America
North America|hCoV-19/USA/MI-QDX-645/2020|EPI ISL 571370|B.1|USA|2020-03-18	North America|hCoV-19/USA/MI-QDX-491/2020|EPI ISL 571225|B.1|USA|2020-03-23	0.0001007273	North America
North America|hCoV-19/USA/NY-NYUMC43/2020|EPI ISL 419704|B.1|USA|2020-03-18	North America|hCoV-19/USA/MI-QDX-491/2020|EPI ISL 571225|B.1|USA|2020-03-23	0.0001343058	North America
North America|hCoV-19/USA/MI-QDX-638/2020|EPI ISL 571363|B.1|USA|2020-03-18	North America|hCoV-19/USA/MI-QDX-491/2020|EPI ISL 571225|B.1|USA|2020-03-23	0.0001343058	North America
North America|hCoV-19/USA/NY-NYUMC223/2020|EPI ISL 427518|B.1|USA|2020-03-18	North America|hCoV-19/USA/MI-QDX-491/2020|EPI ISL 571225|B.1|USA|2020-03-23	0.0001007320	North America
North America|hCoV-19/USA/AK-PHL013/2020|EPI ISL 431015|B.1|USA|2020-03-19	North America|hCoV-19/USA/MI-QDX-491/2020|EPI ISL 571225|B.1|USA|2020-03-23	0.0001678934	North America
North America|hCoV-19/USA/WI-UW-172/2020|EPI ISL 428268|B|USA|2020-03-19	North America|hCoV-19/USA/MI-QDX-491/2020|EPI ISL 571225|B.1|USA|2020-03-23	0.0003358464	North America
North America|hCoV-19/USA/IL-QDX-1108/2020|EPI ISL 571846|B.1.1|USA|2020-03-19	North America|hCoV-19/USA/MI-QDX-491/2020|EPI ISL 571225|B.1|USA|2020-03-23	0.0002686745	North America
North America|hCoV-19/USA/ID-QDX-1094/2020|EPI ISL 571835|B.1.370|USA|2020-03-19	North America|hCoV-19/USA/MI-QDX-491/2020|EPI ISL 571225|B.1|USA|2020-03-23	0.0001678857	North America
North America|hCoV-19/USA/MN-MDH-1281/2020|EPI ISL 483002|B.1.1.10|USA|2020-03-19	North America|hCoV-19/USA/MI-QDX-491/2020|EPI ISL 571225|B.1|USA|2020-03-23	0.0004030751	North America
North America|hCoV-19/USA/WA-UW-1688/2020|EPI ISL 424192|B|USA|2020-03-20	North America|hCoV-19/USA/MI-QDX-491/2020|EPI ISL 571225|B.1|USA|2020-03-23	0.0004030912	North America
North America|hCoV-19/Canada/QC-LSPQ-L00228954/2020|EPI ISL 535882|B.4|Canada|2020-03-20	North America|hCoV-19/USA/MI-QDX-491/2020|EPI ISL 571225|B.1|USA|2020-03-23	0.0006047602	North America
North America|hCoV-19/USA/MI-QDX-710/2020|EPI ISL 571443|B.1|USA|2020-03-20	North America|hCoV-19/USA/MI-QDX-491/2020|EPI ISL 571225|B.1|USA|2020-03-23	0.0001007273	North America
North America|hCoV-19/USA/ID-UW-1925/2020|EPI ISL 424321|B.1.370|USA|2020-03-20	North America|hCoV-19/USA/MI-QDX-491/2020|EPI ISL 571225|B.1|USA|2020-03-23	0.0001343058	North America
North America|hCoV-19/USA/NY-NYUMC687/2020|EPI ISL 451402|B.1|USA|2020-03-21	North America|hCoV-19/USA/MI-QDX-491/2020|EPI ISL 571225|B.1|USA|2020-03-23	0.0001343058	North America
North America|hCoV-19/USA/IL-NM0125/2020|EPI ISL 444607|B.1|USA|2020-03-21	North America|hCoV-19/USA/MI-QDX-491/2020|EPI ISL 571225|B.1|USA|2020-03-23	0.0002014762	North America
North America|hCoV-19/USA/MI-QDX-299/2020|EPI ISL 571043|B.1|USA|2020-03-21	North America|hCoV-19/USA/MI-QDX-491/2020|EPI ISL 571225|B.1|USA|2020-03-23	0.0001343120	North America
North America|hCoV-19/USA/TX-HMH0140/2020|EPI ISL 434839|B.1.370|USA|2020-03-21	North America|hCoV-19/USA/MI-QDX-491/2020|EPI ISL 571225|B.1|USA|2020-03-23	0.0001343058	North America
North America|hCoV-19/Canada/QC-LSPQ-L00231296/2020|EPI ISL 535952|B.1|Canada|2020-03-22	North America|hCoV-19/USA/MI-QDX-491/2020|EPI ISL 571225|B.1|USA|2020-03-23	0.0001678934	North America
North America|hCoV-19/USA/FL-QDX-912/2020|EPI ISL 571596|B.1|USA|2020-03-22	North America|hCoV-19/USA/MI-QDX-491/2020|EPI ISL 571225|B.1|USA|2020-03-23	0.0002014823	North America
North America|hCoV-19/Canada/QC-LSPQ-L00232064/2020|EPI ISL 535971|B|Canada|2020-03-22	North America|hCoV-19/USA/MI-QDX-491/2020|EPI ISL 571225|B.1|USA|2020-03-23	0.0004366672	North America
North America|hCoV-19/USA/MI-QDX-317/2020|EPI ISL 571061|B.1|USA|2020-03-22	North America|hCoV-19/USA/MI-QDX-491/2020|EPI ISL 571225|B.1|USA|2020-03-23	0.0001007273	North America
North America|hCoV-19/USA/NY-QDX-798/2020|EPI ISL 571550|B.1.370|USA|2020-03-22	North America|hCoV-19/USA/MI-QDX-491/2020|EPI ISL 571225|B.1|USA|2020-03-23	0.0001343058	North America
North America|hCoV-19/USA/WA1/2020|EPI ISL 404895|A|USA|2020-01-19	North America|hCoV-19/USA/FL-BPHL-0693/2020|EPI ISL 509751|B.1|USA|2020-03-23	0.0004029947	North America
North America|hCoV-19/USA/IL1/2020|EPI ISL 404253|A|USA|2020-01-21	North America|hCoV-19/USA/FL-BPHL-0693/2020|EPI ISL 509751|B.1|USA|2020-03-23	0.0003023089	North America
North America|hCoV-19/USA/AZ1/2020|EPI ISL 406223|A|USA|2020-01-22	North America|hCoV-19/USA/FL-BPHL-0693/2020|EPI ISL 509751|B.1|USA|2020-03-23	0.0004366066	North America
North America|hCoV-19/USA/CA2/2020|EPI ISL 406036|B|USA|2020-01-22	North America|hCoV-19/USA/FL-BPHL-0693/2020|EPI ISL 509751|B.1|USA|2020-03-23	0.0003694214	North America
North America|hCoV-19/Canada/ON ON-VIDO-01-2/2020|EPI ISL 425177|B|Canada|2020-01-23	North America|hCoV-19/USA/FL-BPHL-0693/2020|EPI ISL 509751|B.1|USA|2020-03-23	0.0003694155	North America
North America|hCoV-19/Canada/ON VIDO-01/2020|EPI ISL 413015|B|Canada|2020-01-23	North America|hCoV-19/USA/FL-BPHL-0693/2020|EPI ISL 509751|B.1|USA|2020-03-23	0.0004031288	North America
North America|hCoV-19/USA/CA-CDC-1/2020|EPI ISL 406034|A|USA|2020-01-23	North America|hCoV-19/USA/FL-BPHL-0693/2020|EPI ISL 509751|B.1|USA|2020-03-23	0.0005374356	North America
North America|hCoV-19/USA/WA1-A12/2020|EPI ISL 407214|A|USA|2020-01-25	North America|hCoV-19/USA/FL-BPHL-0693/2020|EPI ISL 509751|B.1|USA|2020-03-23	0.0004029947	North America
North America|hCoV-19/USA/CA-CDC-6/2020|EPI ISL 410044|B|USA|2020-01-27	North America|hCoV-19/USA/FL-BPHL-0693/2020|EPI ISL 509751|B.1|USA|2020-03-23	0.0003024715	North America
North America|hCoV-19/USA/CA-CDC-5/2020|EPI ISL 408010|B|USA|2020-01-29	North America|hCoV-19/USA/FL-BPHL-0693/2020|EPI ISL 509751|B.1|USA|2020-03-23	0.0003694043	North America
North America|hCoV-19/USA/CA-CDC-3/2020|EPI ISL 408008|B|USA|2020-01-29	North America|hCoV-19/USA/FL-BPHL-0693/2020|EPI ISL 509751|B.1|USA|2020-03-23	0.0004030191	North America
North America|hCoV-19/USA/MA1/2020|EPI ISL 409067|B|USA|2020-01-29	North America|hCoV-19/USA/FL-BPHL-0693/2020|EPI ISL 509751|B.1|USA|2020-03-23	0.0004366345	North America
North America|hCoV-19/USA/WI1/2020|EPI ISL 408670|B|USA|2020-01-31	North America|hCoV-19/USA/FL-BPHL-0693/2020|EPI ISL 509751|B.1|USA|2020-03-23	0.0003358492	North America
North America|hCoV-19/Canada/ON-PHL-2445/2020|EPI ISL 413014|B|Canada|2020-01	North America|hCoV-19/USA/FL-BPHL-0693/2020|EPI ISL 509751|B.1|USA|2020-03-23	0.0003694155	North America
North America|hCoV-19/USA/CA-CDC-7/2020|EPI ISL 411954|A|USA|2020-02-06	North America|hCoV-19/USA/FL-BPHL-0693/2020|EPI ISL 509751|B.1|USA|2020-03-23	0.0004366128	North America
North America|hCoV-19/USA/CA-CDC-8/2020|EPI ISL 411955|B|USA|2020-02-10	North America|hCoV-19/USA/FL-BPHL-0693/2020|EPI ISL 509751|B.1|USA|2020-03-23	0.0003358255	North America
North America|hCoV-19/USA/TX1/2020|EPI ISL 411956|A|USA|2020-02-11	North America|hCoV-19/USA/FL-BPHL-0693/2020|EPI ISL 509751|B.1|USA|2020-03-23	0.0005374193	North America
North America|hCoV-19/Canada/BC 37 0-2/2020|EPI ISL 412965|B.4|Canada|2020-02-16	North America|hCoV-19/USA/FL-BPHL-0693/2020|EPI ISL 509751|B.1|USA|2020-03-23	0.0004406294	North America
North America|hCoV-19/USA/CruiseA-9/2020|EPI ISL 413614|B|USA|2020-02-17	North America|hCoV-19/USA/FL-BPHL-0693/2020|EPI ISL 509751|B.1|USA|2020-03-23	0.0003358308	North America
North America|hCoV-19/USA/CruiseA-11/2020|EPI ISL 413616|B|USA|2020-02-17	North America|hCoV-19/USA/FL-BPHL-0693/2020|EPI ISL 509751|B.1|USA|2020-03-23	0.0003694214	North America
North America|hCoV-19/USA/CruiseA-8/2020|EPI ISL 413613|B|USA|2020-02-17	North America|hCoV-19/USA/FL-BPHL-0693/2020|EPI ISL 509751|B.1|USA|2020-03-23	0.0003694214	North America
North America|hCoV-19/USA/CruiseA-7/2020|EPI ISL 413612|B|USA|2020-02-17	North America|hCoV-19/USA/FL-BPHL-0693/2020|EPI ISL 509751|B.1|USA|2020-03-23	0.0004366198	North America
North America|hCoV-19/USA/CruiseA-10/2020|EPI ISL 413615|B|USA|2020-02-17	North America|hCoV-19/USA/FL-BPHL-0693/2020|EPI ISL 509751|B.1|USA|2020-03-23	0.0003694385	North America
North America|hCoV-19/USA/CruiseA-1/2020|EPI ISL 413606|B|USA|2020-02-17	North America|hCoV-19/USA/FL-BPHL-0693/2020|EPI ISL 509751|B.1|USA|2020-03-23	0.0004030320	North America
North America|hCoV-19/USA/CruiseA-24/2020|EPI ISL 414483|B|USA|2020-02-17	North America|hCoV-19/USA/FL-BPHL-0693/2020|EPI ISL 509751|B.1|USA|2020-03-23	0.0004367148	North America
North America|hCoV-19/Panama/328723/2020|EPI ISL 496609|A.2|Panama|2020-02-17	North America|hCoV-19/USA/FL-BPHL-0693/2020|EPI ISL 509751|B.1|USA|2020-03-23	0.0005495290	North America
North America|hCoV-19/USA/CruiseA-3/2020|EPI ISL 413608|B|USA|2020-02-18	North America|hCoV-19/USA/FL-BPHL-0693/2020|EPI ISL 509751|B.1|USA|2020-03-23	0.0003358307	North America
North America|hCoV-19/USA/CruiseA-2/2020|EPI ISL 413607|B|USA|2020-02-18	North America|hCoV-19/USA/FL-BPHL-0693/2020|EPI ISL 509751|B.1|USA|2020-03-23	0.0004030320	North America
North America|hCoV-19/USA/CruiseA-23/2020|EPI ISL 414482|B|USA|2020-02-18	North America|hCoV-19/USA/FL-BPHL-0693/2020|EPI ISL 509751|B.1|USA|2020-03-23	0.0005038841	North America
North America|hCoV-19/USA/CruiseA-13/2020|EPI ISL 413618|B|USA|2020-02-20	North America|hCoV-19/USA/FL-BPHL-0693/2020|EPI ISL 509751|B.1|USA|2020-03-23	0.0003358309	North America
North America|hCoV-19/USA/CruiseA-12/2020|EPI ISL 413617|B|USA|2020-02-20	North America|hCoV-19/USA/FL-BPHL-0693/2020|EPI ISL 509751|B.1|USA|2020-03-23	0.0003694214	North America
North America|hCoV-19/Canada/BC 69243/2020|EPI ISL 415577|B.4|Canada|2020-02-20	North America|hCoV-19/USA/FL-BPHL-0693/2020|EPI ISL 509751|B.1|USA|2020-03-23	0.0005477456	North America
North America|hCoV-19/USA/CruiseA-5/2020|EPI ISL 413610|B|USA|2020-02-21	North America|hCoV-19/USA/FL-BPHL-0693/2020|EPI ISL 509751|B.1|USA|2020-03-23	0.0003358309	North America
North America|hCoV-19/USA/CruiseA-6/2020|EPI ISL 413611|B|USA|2020-02-21	North America|hCoV-19/USA/FL-BPHL-0693/2020|EPI ISL 509751|B.1|USA|2020-03-23	0.0004030255	North America
North America|hCoV-19/USA/CruiseA-21/2020|EPI ISL 414480|B|USA|2020-02-21	North America|hCoV-19/USA/FL-BPHL-0693/2020|EPI ISL 509751|B.1|USA|2020-03-23	0.0004366470	North America
North America|hCoV-19/Panama/328719/2020|EPI ISL 496607|A.2|Panama|2020-02-22	North America|hCoV-19/USA/FL-BPHL-0693/2020|EPI ISL 509751|B.1|USA|2020-03-23	0.0005474420	North America
North America|hCoV-19/USA/CA-CDC-9/2020|EPI ISL 412862|B|USA|2020-02-23	North America|hCoV-19/USA/FL-BPHL-0693/2020|EPI ISL 509751|B.1|USA|2020-03-23	0.0003358152	North America
North America|hCoV-19/USA/CruiseA-17/2020|EPI ISL 413622|B|USA|2020-02-24	North America|hCoV-19/USA/FL-BPHL-0693/2020|EPI ISL 509751|B.1|USA|2020-03-23	0.0004030506	North America
North America|hCoV-19/USA/CruiseA-18/2020|EPI ISL 413623|B|USA|2020-02-24	North America|hCoV-19/USA/FL-BPHL-0693/2020|EPI ISL 509751|B.1|USA|2020-03-23	0.0003696247	North America
North America|hCoV-19/USA/CruiseA-26/2020|EPI ISL 414485|B|USA|2020-02-24	North America|hCoV-19/USA/FL-BPHL-0693/2020|EPI ISL 509751|B.1|USA|2020-03-23	0.0003694822	North America
North America|hCoV-19/USA/CruiseA-14/2020|EPI ISL 413619|B|USA|2020-02-25	North America|hCoV-19/USA/FL-BPHL-0693/2020|EPI ISL 509751|B.1|USA|2020-03-23	0.0004702012	North America
North America|hCoV-19/USA/CA-CDC-2602/2020|EPI ISL 419554|B|USA|2020-02-26	North America|hCoV-19/USA/FL-BPHL-0693/2020|EPI ISL 509751|B.1|USA|2020-03-23	0.0003358309	North America
North America|hCoV-19/Canada/ON SHSC-01/2020|EPI ISL 450747|B.4|Canada|2020-02-26	North America|hCoV-19/USA/FL-BPHL-0693/2020|EPI ISL 509751|B.1|USA|2020-03-23	0.0004753147	North America
North America|hCoV-19/USA/OR 2656/2020|EPI ISL 419558|B|USA|2020-02-27	North America|hCoV-19/USA/FL-BPHL-0693/2020|EPI ISL 509751|B.1|USA|2020-03-23	0.0004030319	North America
North America|hCoV-19/Mexico/CMX-InDRE-01/2020|EPI ISL 412972|B.1.1|Mexico|2020-02-27	North America|hCoV-19/USA/FL-BPHL-0693/2020|EPI ISL 509751|B.1|USA|2020-03-23	0.0002686620	North America
North America|hCoV-19/USA/CA-CDPH-UC2/2020|EPI ISL 413558|B|USA|2020-02-27	North America|hCoV-19/USA/FL-BPHL-0693/2020|EPI ISL 509751|B.1|USA|2020-03-23	0.0004702763	North America
North America|hCoV-19/USA/CA-CDPH-UC3/2020|EPI ISL 413559|B|USA|2020-02-27	North America|hCoV-19/USA/FL-BPHL-0693/2020|EPI ISL 509751|B.1|USA|2020-03-23	0.0003694540	North America
North America|hCoV-19/USA/CA-CDPH017/2020|EPI ISL 515910|B|USA|2020-02-27	North America|hCoV-19/USA/FL-BPHL-0693/2020|EPI ISL 509751|B.1|USA|2020-03-23	0.0003696278	North America
North America|hCoV-19/USA/CA-CDPH-UC4/2020|EPI ISL 413561|B|USA|2020-02-27	North America|hCoV-19/USA/FL-BPHL-0693/2020|EPI ISL 509751|B.1|USA|2020-03-23	0.0003360297	North America
North America|hCoV-19/Canada/BC 13297/2020|EPI ISL 415578|B.4|Canada|2020-02-27	North America|hCoV-19/USA/FL-BPHL-0693/2020|EPI ISL 509751|B.1|USA|2020-03-23	0.0005427301	North America
North America|hCoV-19/Mexico/CMX-InDRE-07/2020|EPI ISL 452139|B.1.1|Mexico|2020-02-28	North America|hCoV-19/USA/FL-BPHL-0693/2020|EPI ISL 509751|B.1|USA|2020-03-23	0.0002686620	North America
North America|hCoV-19/USA/FL 5125/2020|EPI ISL 419559|B.1.1|USA|2020-02-28	North America|hCoV-19/USA/FL-BPHL-0693/2020|EPI ISL 509751|B.1|USA|2020-03-23	0.0003022509	North America
North America|hCoV-19/USA/RI 0520/2020|EPI ISL 419553|B.1.5|USA|2020-02-28	North America|hCoV-19/USA/FL-BPHL-0693/2020|EPI ISL 509751|B.1|USA|2020-03-23	0.0002686415	North America
North America|hCoV-19/USA/CA-UCLA-260/2020|EPI ISL 537558|B.4|USA|2020-02-28	North America|hCoV-19/USA/FL-BPHL-0693/2020|EPI ISL 509751|B.1|USA|2020-03-23	0.0005038591	North America
North America|hCoV-19/Panama/328709/2020|EPI ISL 496605|A.2|Panama|2020-02-28	North America|hCoV-19/USA/FL-BPHL-0693/2020|EPI ISL 509751|B.1|USA|2020-03-23	0.0005822146	North America
North America|hCoV-19/USA/CA-CDPH016/2020|EPI ISL 515909|B|USA|2020-02-28	North America|hCoV-19/USA/FL-BPHL-0693/2020|EPI ISL 509751|B.1|USA|2020-03-23	0.0003363236	North America
North America|hCoV-19/Canada/BC 17397/2020|EPI ISL 415580|B.4|Canada|2020-02-28	North America|hCoV-19/USA/FL-BPHL-0693/2020|EPI ISL 509751|B.1|USA|2020-03-23	0.0005426659	North America
North America|hCoV-19/USA/CA-SCCPHD-UC102/2020|EPI ISL 435581|B|USA|2020-02-28	North America|hCoV-19/USA/FL-BPHL-0693/2020|EPI ISL 509751|B.1|USA|2020-03-23	0.0003763617	North America
North America|hCoV-19/USA/CA-SCCPHD-UC103/2020|EPI ISL 435582|B|USA|2020-02-28	North America|hCoV-19/USA/FL-BPHL-0693/2020|EPI ISL 509751|B.1|USA|2020-03-23	0.0003423039	North America
North America|hCoV-19/USA/GA 2741/2020|EPI ISL 419556|B.1.1|USA|2020-02-29	North America|hCoV-19/USA/FL-BPHL-0693/2020|EPI ISL 509751|B.1|USA|2020-03-23	0.0003022649	North America
North America|hCoV-19/USA/NY-Wadsworth-10131-01/2020|EPI ISL 525575|B.4|USA|2020-02-29	North America|hCoV-19/USA/FL-BPHL-0693/2020|EPI ISL 509751|B.1|USA|2020-03-23	0.0006047042	North America
North America|hCoV-19/USA/NH 0004/2020|EPI ISL 420791|B.1.356|USA|2020-02-29	North America|hCoV-19/USA/FL-BPHL-0693/2020|EPI ISL 509751|B.1|USA|2020-03-23	0.0001678779	North America
North America|hCoV-19/USA/CA-SCCPHD-UC104/2020|EPI ISL 435583|B.1.255|USA|2020-02-29	North America|hCoV-19/USA/FL-BPHL-0693/2020|EPI ISL 509751|B.1|USA|2020-03-23	0.0001679230	North America
North America|hCoV-19/USA/CA-SCCPHD-UC108/2020|EPI ISL 435587|B|USA|2020-02-29	North America|hCoV-19/USA/FL-BPHL-0693/2020|EPI ISL 509751|B.1|USA|2020-03-23	0.0003698313	North America
North America|hCoV-19/USA/NY1-PV08001/2020|EPI ISL 414476|B.4|USA|2020-02-29	North America|hCoV-19/USA/FL-BPHL-0693/2020|EPI ISL 509751|B.1|USA|2020-03-23	0.0005720012	North America
North America|hCoV-19/USA/TX 2039/2020|EPI ISL 420796|B|USA|2020-02-29	North America|hCoV-19/USA/FL-BPHL-0693/2020|EPI ISL 509751|B.1|USA|2020-03-23	0.0004031488	North America
North America|hCoV-19/USA/CA-SCCPHD-UC14/2020|EPI ISL 417318|B|USA|2020-02-29	North America|hCoV-19/USA/FL-BPHL-0693/2020|EPI ISL 509751|B.1|USA|2020-03-23	0.0003371218	North America
North America|hCoV-19/USA/CA-SCCPHD-UC105/2020|EPI ISL 435584|B.1.255|USA|2020-02-29	North America|hCoV-19/USA/FL-BPHL-0693/2020|EPI ISL 509751|B.1|USA|2020-03-23	0.0001735605	North America
North America|hCoV-19/Canada/ON-PHL-5472/2020|EPI ISL 418325|B.4|Canada|2020-02	North America|hCoV-19/USA/FL-BPHL-0693/2020|EPI ISL 509751|B.1|USA|2020-03-23	0.0004703621	North America
North America|hCoV-19/Canada/BC 25367465/2020|EPI ISL 463220|B.1.5|Canada|2020-02	North America|hCoV-19/USA/FL-BPHL-0693/2020|EPI ISL 509751|B.1|USA|2020-03-23	0.0002686415	North America
North America|hCoV-19/Canada/ON-PHL-8751/2020|EPI ISL 418345|B.1.255|Canada|2020-02	North America|hCoV-19/USA/FL-BPHL-0693/2020|EPI ISL 509751|B.1|USA|2020-03-23	0.0001678779	North America
North America|hCoV-19/Canada/ON-PHL-2259/2020|EPI ISL 418344|B.1.255|Canada|2020-02	North America|hCoV-19/USA/FL-BPHL-0693/2020|EPI ISL 509751|B.1|USA|2020-03-23	0.0001679907	North America
North America|hCoV-19/Canada/ON-PHL-2273/2020|EPI ISL 418383|B.4|Canada|2020-02	North America|hCoV-19/USA/FL-BPHL-0693/2020|EPI ISL 509751|B.1|USA|2020-03-23	0.0005748487	North America
North America|hCoV-19/Canada/ON-PHL-2294/2020|EPI ISL 418384|B.4|Canada|2020-02	North America|hCoV-19/USA/FL-BPHL-0693/2020|EPI ISL 509751|B.1|USA|2020-03-23	0.0005170364	North America
North America|hCoV-19/USA/RI 0556/2020|EPI ISL 420795|B.1|USA|2020-03-01	North America|hCoV-19/USA/FL-BPHL-0693/2020|EPI ISL 509751|B.1|USA|2020-03-23	0.0002350564	North America
North America|hCoV-19/Belize/CDC-6846/2020|EPI ISL 509712|B.1.1|Belize|2020-03-01	North America|hCoV-19/USA/FL-BPHL-0693/2020|EPI ISL 509751|B.1|USA|2020-03-23	0.0003358566	North America
North America|hCoV-19/Canada/BC 02421/2020|EPI ISL 415581|B.4|Canada|2020-03-01	North America|hCoV-19/USA/FL-BPHL-0693/2020|EPI ISL 509751|B.1|USA|2020-03-23	0.0004702372	North America
North America|hCoV-19/Canada/QC-LSPQ-L00210314/2020|EPI ISL 535716|B.4|Canada|2020-03-01	North America|hCoV-19/USA/FL-BPHL-0693/2020|EPI ISL 509751|B.1|USA|2020-03-23	0.0006046675	North America
North America|hCoV-19/USA/OR 5430/2020|EPI ISL 420794|B|USA|2020-03-01	North America|hCoV-19/USA/FL-BPHL-0693/2020|EPI ISL 509751|B.1|USA|2020-03-23	0.0004030320	North America
North America|hCoV-19/USA/NY-SURV0144/2020|EPI ISL 436050|B|USA|2020-03-02	North America|hCoV-19/USA/FL-BPHL-0693/2020|EPI ISL 509751|B.1|USA|2020-03-23	0.0004030255	North America
North America|hCoV-19/USA/NH 0008/2020|EPI ISL 420792|B.1.356|USA|2020-03-02	North America|hCoV-19/USA/FL-BPHL-0693/2020|EPI ISL 509751|B.1|USA|2020-03-23	0.0001678779	North America
North America|hCoV-19/USA/NY 2929/2020|EPI ISL 420793|B.1|USA|2020-03-02	North America|hCoV-19/USA/FL-BPHL-0693/2020|EPI ISL 509751|B.1|USA|2020-03-23	0.0001007227	North America
North America|hCoV-19/Canada/BC 41851/2020|EPI ISL 415584|A|Canada|2020-03-02	North America|hCoV-19/USA/FL-BPHL-0693/2020|EPI ISL 509751|B.1|USA|2020-03-23	0.0004702313	North America
North America|hCoV-19/USA/FL 6318/2020|EPI ISL 420785|B.1.1|USA|2020-03-02	North America|hCoV-19/USA/FL-BPHL-0693/2020|EPI ISL 509751|B.1|USA|2020-03-23	0.0002686710	North America
North America|hCoV-19/USA/GA 1299/2020|EPI ISL 420787|B.1.1|USA|2020-03-03	North America|hCoV-19/USA/FL-BPHL-0693/2020|EPI ISL 509751|B.1|USA|2020-03-23	0.0003022648	North America
North America|hCoV-19/USA/NY-Wadsworth-10496-01/2020|EPI ISL 426025|B.1|USA|2020-03-03	North America|hCoV-19/USA/FL-BPHL-0693/2020|EPI ISL 509751|B.1|USA|2020-03-23	0.0001342996	North America
North America|hCoV-19/Canada/BC 40860/2020|EPI ISL 415583|B|Canada|2020-03-03	North America|hCoV-19/USA/FL-BPHL-0693/2020|EPI ISL 509751|B.1|USA|2020-03-23	0.0003022277	North America
North America|hCoV-19/USA/NY-Wadsworth-10528-01/2020|EPI ISL 426026|B.1|USA|2020-03-03	North America|hCoV-19/USA/FL-BPHL-0693/2020|EPI ISL 509751|B.1|USA|2020-03-23	0.0001343058	North America
North America|hCoV-19/USA/NY-Wadsworth-10495-01/2020|EPI ISL 425224|B.1|USA|2020-03-03	North America|hCoV-19/USA/FL-BPHL-0693/2020|EPI ISL 509751|B.1|USA|2020-03-23	0.0001007227	North America
North America|hCoV-19/USA/NY-Wadsworth-10690-01/2020|EPI ISL 426028|B.1|USA|2020-03-04	North America|hCoV-19/USA/FL-BPHL-0693/2020|EPI ISL 509751|B.1|USA|2020-03-23	0.0002014762	North America
North America|hCoV-19/USA/NJ 3201/2020|EPI ISL 424901|B.1|USA|2020-03-04	North America|hCoV-19/USA/FL-BPHL-0693/2020|EPI ISL 509751|B.1|USA|2020-03-23	0.0002350565	North America
North America|hCoV-19/USA/MD 0026/2020|EPI ISL 424869|B.1.255|USA|2020-03-04	North America|hCoV-19/USA/FL-BPHL-0693/2020|EPI ISL 509751|B.1|USA|2020-03-23	0.0002014669	North America
North America|hCoV-19/USA/MA 9704/2020|EPI ISL 424911|B.1|USA|2020-03-04	North America|hCoV-19/USA/FL-BPHL-0693/2020|EPI ISL 509751|B.1|USA|2020-03-23	0.0001678779	North America
North America|hCoV-19/USA/NY-Wadsworth-10683-01/2020|EPI ISL 426027|B.40|USA|2020-03-04	North America|hCoV-19/USA/FL-BPHL-0693/2020|EPI ISL 509751|B.1|USA|2020-03-23	0.0005374605	North America
North America|hCoV-19/Canada/BC 8159203/2020|EPI ISL 418848|A|Canada|2020-03-05	North America|hCoV-19/USA/FL-BPHL-0693/2020|EPI ISL 509751|B.1|USA|2020-03-23	0.0004365996	North America
North America|hCoV-19/USA/RI 0702/2020|EPI ISL 424887|B.1|USA|2020-03-05	North America|hCoV-19/USA/FL-BPHL-0693/2020|EPI ISL 509751|B.1|USA|2020-03-23	0.0001007227	North America
North America|hCoV-19/USA/NE 6605/2020|EPI ISL 424874|B.3|USA|2020-03-05	North America|hCoV-19/USA/FL-BPHL-0693/2020|EPI ISL 509751|B.1|USA|2020-03-23	0.0004030191	North America
North America|hCoV-19/USA/MA 1355/2020|EPI ISL 424913|B|USA|2020-03-05	North America|hCoV-19/USA/FL-BPHL-0693/2020|EPI ISL 509751|B.1|USA|2020-03-23	0.0004030133	North America
North America|hCoV-19/USA/SC 3572/2020|EPI ISL 424905|B.1|USA|2020-03-05	North America|hCoV-19/USA/FL-BPHL-0693/2020|EPI ISL 509751|B.1|USA|2020-03-23	0.0002350674	North America
North America|hCoV-19/USA/MA 3672/2020|EPI ISL 424844|B.1|USA|2020-03-06	North America|hCoV-19/USA/FL-BPHL-0693/2020|EPI ISL 509751|B.1|USA|2020-03-23	0.0001678779	North America
North America|hCoV-19/USA/NY-Wadsworth-11244-01/2020|EPI ISL 525580|B.1|USA|2020-03-06	North America|hCoV-19/USA/FL-BPHL-0693/2020|EPI ISL 509751|B.1|USA|2020-03-23	0.0001343037	North America
North America|hCoV-19/USA/NY-Wadsworth-11291-01/2020|EPI ISL 426044|B.1|USA|2020-03-06	North America|hCoV-19/USA/FL-BPHL-0693/2020|EPI ISL 509751|B.1|USA|2020-03-23	0.0001343037	North America
North America|hCoV-19/USA/NY-Wadsworth-11202-01/2020|EPI ISL 426042|B.1|USA|2020-03-06	North America|hCoV-19/USA/FL-BPHL-0693/2020|EPI ISL 509751|B.1|USA|2020-03-23	0.0002014575	North America
North America|hCoV-19/USA/MA 3653/2020|EPI ISL 424920|B.1|USA|2020-03-06	North America|hCoV-19/USA/FL-BPHL-0693/2020|EPI ISL 509751|B.1|USA|2020-03-23	0.0002014575	North America
North America|hCoV-19/USA/NY-Wadsworth-11513-01/2020|EPI ISL 525582|B.1|USA|2020-03-07	North America|hCoV-19/USA/FL-BPHL-0693/2020|EPI ISL 509751|B.1|USA|2020-03-23	0.0001007227	North America
North America|hCoV-19/USA/MA-MGH-00416/2020|EPI ISL 460353|B.1|USA|2020-03-07	North America|hCoV-19/USA/FL-BPHL-0693/2020|EPI ISL 509751|B.1|USA|2020-03-23	0.0002014575	North America
North America|hCoV-19/Canada/BC 8718874/2020|EPI ISL 418852|A|Canada|2020-03-07	North America|hCoV-19/USA/FL-BPHL-0693/2020|EPI ISL 509751|B.1|USA|2020-03-23	0.0004365996	North America
North America|hCoV-19/USA/MA-MGH-00417/2020|EPI ISL 460117|B.1|USA|2020-03-07	North America|hCoV-19/USA/FL-BPHL-0693/2020|EPI ISL 509751|B.1|USA|2020-03-23	0.0002014575	North America
North America|hCoV-19/USA/IN 82003/2020|EPI ISL 426423|B.1|USA|2020-03-08	North America|hCoV-19/USA/FL-BPHL-0693/2020|EPI ISL 509751|B.1|USA|2020-03-23	0.0002015997	North America
North America|hCoV-19/USA/OH 0023/2020|EPI ISL 424880|B.1|USA|2020-03-08	North America|hCoV-19/USA/FL-BPHL-0693/2020|EPI ISL 509751|B.1|USA|2020-03-23	0.0001007227	North America
North America|hCoV-19/USA/IA 6394/2020|EPI ISL 424865|B.1|USA|2020-03-08	North America|hCoV-19/USA/FL-BPHL-0693/2020|EPI ISL 509751|B.1|USA|2020-03-23	0.0002014668	North America
North America|hCoV-19/USA/MA-MGH-00444/2020|EPI ISL 460354|B.1|USA|2020-03-08	North America|hCoV-19/USA/FL-BPHL-0693/2020|EPI ISL 509751|B.1|USA|2020-03-23	0.0002350494	North America
North America|hCoV-19/USA/NY-Wadsworth-11661-01/2020|EPI ISL 529034|B.1|USA|2020-03-08	North America|hCoV-19/USA/FL-BPHL-0693/2020|EPI ISL 509751|B.1|USA|2020-03-23	0.0001342996	North America
North America|hCoV-19/USA/FL-CDC-2316/2020|EPI ISL 452132|B.1.255|USA|2020-03-09	North America|hCoV-19/USA/FL-BPHL-0693/2020|EPI ISL 509751|B.1|USA|2020-03-23	0.0002014981	North America
North America|hCoV-19/USA/RI 0882/2020|EPI ISL 426435|B.1.265|USA|2020-03-09	North America|hCoV-19/USA/FL-BPHL-0693/2020|EPI ISL 509751|B.1|USA|2020-03-23	0.0001342996	North America
North America|hCoV-19/Jamaica/JM-CDC-0869/2020|EPI ISL 450793|B.40|Jamaica|2020-03-09	North America|hCoV-19/USA/FL-BPHL-0693/2020|EPI ISL 509751|B.1|USA|2020-03-23	0.0005038510	North America
North America|hCoV-19/USA/NY-SURV0444/2020|EPI ISL 436067|B.1|USA|2020-03-09	North America|hCoV-19/USA/FL-BPHL-0693/2020|EPI ISL 509751|B.1|USA|2020-03-23	0.0001678779	North America
North America|hCoV-19/USA/LA-CDC-0499/2020|EPI ISL 452106|B.1.265|USA|2020-03-10	North America|hCoV-19/USA/FL-BPHL-0693/2020|EPI ISL 509751|B.1|USA|2020-03-23	0.0001342996	North America
North America|hCoV-19/USA/CA-SCCPHD-UC155/2020|EPI ISL 435634|B|USA|2020-03-10	North America|hCoV-19/USA/FL-BPHL-0693/2020|EPI ISL 509751|B.1|USA|2020-03-23	0.0003694155	North America
North America|hCoV-19/USA/NY-SURV0863/2020|EPI ISL 436075|B.1|USA|2020-03-10	North America|hCoV-19/USA/FL-BPHL-0693/2020|EPI ISL 509751|B.1|USA|2020-03-23	0.0001342996	North America
North America|hCoV-19/USA/VA-DCLS-0530/2020|EPI ISL 485832|B.1|USA|2020-03-10	North America|hCoV-19/USA/FL-BPHL-0693/2020|EPI ISL 509751|B.1|USA|2020-03-23	0.0001343058	North America
North America|hCoV-19/USA/WA-UW122/2020|EPI ISL 416660|B.1|USA|2020-03-10	North America|hCoV-19/USA/FL-BPHL-0693/2020|EPI ISL 509751|B.1|USA|2020-03-23	0.0001007227	North America
North America|hCoV-19/Jamaica/JM-CDC-0078/2020|EPI ISL 450792|B|Jamaica|2020-03-11	North America|hCoV-19/USA/FL-BPHL-0693/2020|EPI ISL 509751|B.1|USA|2020-03-23	0.0004702447	North America
North America|hCoV-19/USA/NY-Wadsworth-13245-01/2020|EPI ISL 525599|B.39|USA|2020-03-11	North America|hCoV-19/USA/FL-BPHL-0693/2020|EPI ISL 509751|B.1|USA|2020-03-23	0.0005710542	North America
North America|hCoV-19/USA/MN-MDH-1274/2020|EPI ISL 482995|B.1.1|USA|2020-03-11	North America|hCoV-19/USA/FL-BPHL-0693/2020|EPI ISL 509751|B.1|USA|2020-03-23	0.0003022509	North America
North America|hCoV-19/USA/CA-SCCPHD-UC158/2020|EPI ISL 435637|B|USA|2020-03-11	North America|hCoV-19/USA/FL-BPHL-0693/2020|EPI ISL 509751|B.1|USA|2020-03-23	0.0004030133	North America
North America|hCoV-19/Canada/BC 6404889/2020|EPI ISL 418838|B.1.265|Canada|2020-03-12	North America|hCoV-19/USA/FL-BPHL-0693/2020|EPI ISL 509751|B.1|USA|2020-03-23	0.0001342996	North America
North America|hCoV-19/USA/CA-SCCPHD-UC162/2020|EPI ISL 435641|B|USA|2020-03-12	North America|hCoV-19/USA/FL-BPHL-0693/2020|EPI ISL 509751|B.1|USA|2020-03-23	0.0003694214	North America
North America|hCoV-19/USA/NY-WCMP2D04P/2020|EPI ISL 427528|B.1.5|USA|2020-03-12	North America|hCoV-19/USA/FL-BPHL-0693/2020|EPI ISL 509751|B.1|USA|2020-03-23	0.0001678857	North America
North America|hCoV-19/USA/VA-DCLS-0548/2020|EPI ISL 485849|B.1.1|USA|2020-03-12	North America|hCoV-19/USA/FL-BPHL-0693/2020|EPI ISL 509751|B.1|USA|2020-03-23	0.0003358411	North America
North America|hCoV-19/USA/VA-DCLS-0554/2020|EPI ISL 485855|B|USA|2020-03-13	North America|hCoV-19/USA/FL-BPHL-0693/2020|EPI ISL 509751|B.1|USA|2020-03-23	0.0005038358	North America
North America|hCoV-19/USA/CA-QDX-110/2020|EPI ISL 468562|B.1.265|USA|2020-03-13	North America|hCoV-19/USA/FL-BPHL-0693/2020|EPI ISL 509751|B.1|USA|2020-03-23	0.0001678779	North America
North America|hCoV-19/Canada/BC 9345042/2020|EPI ISL 418856|B.1.5|Canada|2020-03-13	North America|hCoV-19/USA/FL-BPHL-0693/2020|EPI ISL 509751|B.1|USA|2020-03-23	0.0002350565	North America
North America|hCoV-19/USA/NY-WCMP5F01P/2020|EPI ISL 427540|B.1|USA|2020-03-13	North America|hCoV-19/USA/FL-BPHL-0693/2020|EPI ISL 509751|B.1|USA|2020-03-23	0.0001678934	North America
North America|hCoV-19/Canada/NS 30/2020|EPI ISL 429812|B.1|Canada|2020-03-14	North America|hCoV-19/USA/FL-BPHL-0693/2020|EPI ISL 509751|B.1|USA|2020-03-23	0.0001342996	North America
North America|hCoV-19/USA/MA-QDX-68/2020|EPI ISL 467864|B.1|USA|2020-03-14	North America|hCoV-19/USA/FL-BPHL-0693/2020|EPI ISL 509751|B.1|USA|2020-03-23	0.0002350565	North America
North America|hCoV-19/USA/MN-QDX-967/2020|EPI ISL 571766|B.1.370|USA|2020-03-14	North America|hCoV-19/USA/FL-BPHL-0693/2020|EPI ISL 509751|B.1|USA|2020-03-23	0.0001678779	North America
North America|hCoV-19/USA/MN-MDH-93/2020|EPI ISL 460074|B.1.1|USA|2020-03-14	North America|hCoV-19/USA/FL-BPHL-0693/2020|EPI ISL 509751|B.1|USA|2020-03-23	0.0003358411	North America
North America|hCoV-19/USA/AZ-TG268917/2020|EPI ISL 426519|B.1|USA|2020-03-14	North America|hCoV-19/USA/FL-BPHL-0693/2020|EPI ISL 509751|B.1|USA|2020-03-23	0.0001342996	North America
North America|hCoV-19/USA/NY-WCMP10A02P/2020|EPI ISL 427553|B.1.3|USA|2020-03-15	North America|hCoV-19/USA/FL-BPHL-0693/2020|EPI ISL 509751|B.1|USA|2020-03-23	0.0002686290	North America
North America|hCoV-19/USA/MN-QDX-1024/2020|EPI ISL 571750|B.1.265|USA|2020-03-15	North America|hCoV-19/USA/FL-BPHL-0693/2020|EPI ISL 509751|B.1|USA|2020-03-23	0.0002014575	North America
North America|hCoV-19/Mexico/CMX-INER-04/2020|EPI ISL 424626|B.1.201|Mexico|2020-03-15	North America|hCoV-19/USA/FL-BPHL-0693/2020|EPI ISL 509751|B.1|USA|2020-03-23	0.0002686457	North America
North America|hCoV-19/USA/CA-QDX-33/2020|EPI ISL 467827|B.6|USA|2020-03-15	North America|hCoV-19/USA/FL-BPHL-0693/2020|EPI ISL 509751|B.1|USA|2020-03-23	0.0005038205	North America
North America|hCoV-19/Costa Rica/01/2020|EPI ISL 434533|B.1|Costa Rica|2020-03-16	North America|hCoV-19/USA/FL-BPHL-0693/2020|EPI ISL 509751|B.1|USA|2020-03-23	0.0002686539	North America
North America|hCoV-19/USA/NY-WCMP11B03P/2020|EPI ISL 427585|B.1.3|USA|2020-03-16	North America|hCoV-19/USA/FL-BPHL-0693/2020|EPI ISL 509751|B.1|USA|2020-03-23	0.0002350528	North America
North America|hCoV-19/USA/MN-MDH-97/2020|EPI ISL 460077|B.1|USA|2020-03-16	North America|hCoV-19/USA/FL-BPHL-0693/2020|EPI ISL 509751|B.1|USA|2020-03-23	0.0001342996	North America
North America|hCoV-19/Canada/ON MU-S26/2020|EPI ISL 463975|B.1|Canada|2020-03-16	North America|hCoV-19/USA/FL-BPHL-0693/2020|EPI ISL 509751|B.1|USA|2020-03-23	0.0002350603	North America
North America|hCoV-19/USA/NY-SURV0183/2020|EPI ISL 436057|B.1|USA|2020-03-17	North America|hCoV-19/USA/FL-BPHL-0693/2020|EPI ISL 509751|B.1|USA|2020-03-23	0.0001342996	North America
North America|hCoV-19/USA/AZ-TG269848/2020|EPI ISL 426527|B.1.5|USA|2020-03-17	North America|hCoV-19/USA/FL-BPHL-0693/2020|EPI ISL 509751|B.1|USA|2020-03-23	0.0002014762	North America
North America|hCoV-19/USA/NY-QDX-865/2020|EPI ISL 571672|B.1|USA|2020-03-17	North America|hCoV-19/USA/FL-BPHL-0693/2020|EPI ISL 509751|B.1|USA|2020-03-23	0.0001342996	North America
North America|hCoV-19/USA/AK-PHL011/2020|EPI ISL 431014|B|USA|2020-03-17	North America|hCoV-19/USA/FL-BPHL-0693/2020|EPI ISL 509751|B.1|USA|2020-03-23	0.0005374356	North America
North America|hCoV-19/USA/MI-QDX-645/2020|EPI ISL 571370|B.1|USA|2020-03-18	North America|hCoV-19/USA/FL-BPHL-0693/2020|EPI ISL 509751|B.1|USA|2020-03-23	0.0001342996	North America
North America|hCoV-19/USA/NY-NYUMC43/2020|EPI ISL 419704|B.1|USA|2020-03-18	North America|hCoV-19/USA/FL-BPHL-0693/2020|EPI ISL 509751|B.1|USA|2020-03-23	0.0001678779	North America
North America|hCoV-19/USA/MI-QDX-638/2020|EPI ISL 571363|B.1|USA|2020-03-18	North America|hCoV-19/USA/FL-BPHL-0693/2020|EPI ISL 509751|B.1|USA|2020-03-23	0.0001678779	North America
North America|hCoV-19/USA/NY-NYUMC223/2020|EPI ISL 427518|B.1|USA|2020-03-18	North America|hCoV-19/USA/FL-BPHL-0693/2020|EPI ISL 509751|B.1|USA|2020-03-23	0.0001343058	North America
North America|hCoV-19/USA/AK-PHL013/2020|EPI ISL 431015|B.1|USA|2020-03-19	North America|hCoV-19/USA/FL-BPHL-0693/2020|EPI ISL 509751|B.1|USA|2020-03-23	0.0002014669	North America
North America|hCoV-19/USA/WI-UW-172/2020|EPI ISL 428268|B|USA|2020-03-19	North America|hCoV-19/USA/FL-BPHL-0693/2020|EPI ISL 509751|B.1|USA|2020-03-23	0.0003694214	North America
North America|hCoV-19/USA/IL-QDX-1108/2020|EPI ISL 571846|B.1.1|USA|2020-03-19	North America|hCoV-19/USA/FL-BPHL-0693/2020|EPI ISL 509751|B.1|USA|2020-03-23	0.0003022509	North America
North America|hCoV-19/USA/ID-QDX-1094/2020|EPI ISL 571835|B.1.370|USA|2020-03-19	North America|hCoV-19/USA/FL-BPHL-0693/2020|EPI ISL 509751|B.1|USA|2020-03-23	0.0002014575	North America
North America|hCoV-19/USA/MN-MDH-1281/2020|EPI ISL 483002|B.1.1.10|USA|2020-03-19	North America|hCoV-19/USA/FL-BPHL-0693/2020|EPI ISL 509751|B.1|USA|2020-03-23	0.0004366533	North America
North America|hCoV-19/USA/WA-UW-1688/2020|EPI ISL 424192|B|USA|2020-03-20	North America|hCoV-19/USA/FL-BPHL-0693/2020|EPI ISL 509751|B.1|USA|2020-03-23	0.0004366708	North America
North America|hCoV-19/Canada/QC-LSPQ-L00228954/2020|EPI ISL 535882|B.4|Canada|2020-03-20	North America|hCoV-19/USA/FL-BPHL-0693/2020|EPI ISL 509751|B.1|USA|2020-03-23	0.0006383413	North America
North America|hCoV-19/USA/MI-QDX-710/2020|EPI ISL 571443|B.1|USA|2020-03-20	North America|hCoV-19/USA/FL-BPHL-0693/2020|EPI ISL 509751|B.1|USA|2020-03-23	0.0001342996	North America
North America|hCoV-19/USA/ID-UW-1925/2020|EPI ISL 424321|B.1.370|USA|2020-03-20	North America|hCoV-19/USA/FL-BPHL-0693/2020|EPI ISL 509751|B.1|USA|2020-03-23	0.0001678779	North America
North America|hCoV-19/USA/NY-NYUMC687/2020|EPI ISL 451402|B.1|USA|2020-03-21	North America|hCoV-19/USA/FL-BPHL-0693/2020|EPI ISL 509751|B.1|USA|2020-03-23	0.0001678779	North America
North America|hCoV-19/USA/IL-NM0125/2020|EPI ISL 444607|B.1|USA|2020-03-21	North America|hCoV-19/USA/FL-BPHL-0693/2020|EPI ISL 509751|B.1|USA|2020-03-23	0.0002350494	North America
North America|hCoV-19/USA/MI-QDX-299/2020|EPI ISL 571043|B.1|USA|2020-03-21	North America|hCoV-19/USA/FL-BPHL-0693/2020|EPI ISL 509751|B.1|USA|2020-03-23	0.0001678857	North America
North America|hCoV-19/USA/TX-HMH0140/2020|EPI ISL 434839|B.1.370|USA|2020-03-21	North America|hCoV-19/USA/FL-BPHL-0693/2020|EPI ISL 509751|B.1|USA|2020-03-23	0.0001678779	North America
North America|hCoV-19/Canada/QC-LSPQ-L00231296/2020|EPI ISL 535952|B.1|Canada|2020-03-22	North America|hCoV-19/USA/FL-BPHL-0693/2020|EPI ISL 509751|B.1|USA|2020-03-23	0.0002014669	North America
North America|hCoV-19/USA/FL-QDX-912/2020|EPI ISL 571596|B.1|USA|2020-03-22	North America|hCoV-19/USA/FL-BPHL-0693/2020|EPI ISL 509751|B.1|USA|2020-03-23	0.0002350565	North America
North America|hCoV-19/Canada/QC-LSPQ-L00232064/2020|EPI ISL 535971|B|Canada|2020-03-22	North America|hCoV-19/USA/FL-BPHL-0693/2020|EPI ISL 509751|B.1|USA|2020-03-23	0.0004702447	North America
North America|hCoV-19/USA/MI-QDX-317/2020|EPI ISL 571061|B.1|USA|2020-03-22	North America|hCoV-19/USA/FL-BPHL-0693/2020|EPI ISL 509751|B.1|USA|2020-03-23	0.0001342996	North America
North America|hCoV-19/USA/NY-QDX-798/2020|EPI ISL 571550|B.1.370|USA|2020-03-22	North America|hCoV-19/USA/FL-BPHL-0693/2020|EPI ISL 509751|B.1|USA|2020-03-23	0.0001678779	North America
North America|hCoV-19/USA/MI-QDX-491/2020|EPI ISL 571225|B.1|USA|2020-03-23	North America|hCoV-19/USA/FL-BPHL-0693/2020|EPI ISL 509751|B.1|USA|2020-03-23	0.0001678857	North America
North America|hCoV-19/USA/WA1/2020|EPI ISL 404895|A|USA|2020-01-19	North America|hCoV-19/USA/MI-QDX-358/2020|EPI ISL 571101|B.1|USA|2020-03-23	0.0003358255	North America
North America|hCoV-19/USA/IL1/2020|EPI ISL 404253|A|USA|2020-01-21	North America|hCoV-19/USA/MI-QDX-358/2020|EPI ISL 571101|B.1|USA|2020-03-23	0.0002351268	North America
North America|hCoV-19/USA/AZ1/2020|EPI ISL 406223|A|USA|2020-01-22	North America|hCoV-19/USA/MI-QDX-358/2020|EPI ISL 571101|B.1|USA|2020-03-23	0.0003694327	North America
North America|hCoV-19/USA/CA2/2020|EPI ISL 406036|B|USA|2020-01-22	North America|hCoV-19/USA/MI-QDX-358/2020|EPI ISL 571101|B.1|USA|2020-03-23	0.0003022509	North America
North America|hCoV-19/Canada/ON ON-VIDO-01-2/2020|EPI ISL 425177|B|Canada|2020-01-23	North America|hCoV-19/USA/MI-QDX-358/2020|EPI ISL 571101|B.1|USA|2020-03-23	0.0003022461	North America
North America|hCoV-19/Canada/ON VIDO-01/2020|EPI ISL 413015|B|Canada|2020-01-23	North America|hCoV-19/USA/MI-QDX-358/2020|EPI ISL 571101|B.1|USA|2020-03-23	0.0003359373	North America
North America|hCoV-19/USA/CA-CDC-1/2020|EPI ISL 406034|A|USA|2020-01-23	North America|hCoV-19/USA/MI-QDX-358/2020|EPI ISL 571101|B.1|USA|2020-03-23	0.0004702515	North America
North America|hCoV-19/USA/WA1-A12/2020|EPI ISL 407214|A|USA|2020-01-25	North America|hCoV-19/USA/MI-QDX-358/2020|EPI ISL 571101|B.1|USA|2020-03-23	0.0003358256	North America
North America|hCoV-19/USA/CA-CDC-6/2020|EPI ISL 410044|B|USA|2020-01-27	North America|hCoV-19/USA/MI-QDX-358/2020|EPI ISL 571101|B.1|USA|2020-03-23	0.0002352533	North America
North America|hCoV-19/USA/CA-CDC-5/2020|EPI ISL 408010|B|USA|2020-01-29	North America|hCoV-19/USA/MI-QDX-358/2020|EPI ISL 571101|B.1|USA|2020-03-23	0.0003022369	North America
North America|hCoV-19/USA/CA-CDC-3/2020|EPI ISL 408008|B|USA|2020-01-29	North America|hCoV-19/USA/MI-QDX-358/2020|EPI ISL 571101|B.1|USA|2020-03-23	0.0003358459	North America
North America|hCoV-19/USA/MA1/2020|EPI ISL 409067|B|USA|2020-01-29	North America|hCoV-19/USA/MI-QDX-358/2020|EPI ISL 571101|B.1|USA|2020-03-23	0.0003694563	North America
North America|hCoV-19/USA/WI1/2020|EPI ISL 408670|B|USA|2020-01-31	North America|hCoV-19/USA/MI-QDX-358/2020|EPI ISL 571101|B.1|USA|2020-03-23	0.0002686767	North America
North America|hCoV-19/Canada/ON-PHL-2445/2020|EPI ISL 413014|B|Canada|2020-01	North America|hCoV-19/USA/MI-QDX-358/2020|EPI ISL 571101|B.1|USA|2020-03-23	0.0003022460	North America
North America|hCoV-19/USA/CA-CDC-7/2020|EPI ISL 411954|A|USA|2020-02-06	North America|hCoV-19/USA/MI-QDX-358/2020|EPI ISL 571101|B.1|USA|2020-03-23	0.0003694379	North America
North America|hCoV-19/USA/CA-CDC-8/2020|EPI ISL 411955|B|USA|2020-02-10	North America|hCoV-19/USA/MI-QDX-358/2020|EPI ISL 571101|B.1|USA|2020-03-23	0.0002686577	North America
North America|hCoV-19/USA/TX1/2020|EPI ISL 411956|A|USA|2020-02-11	North America|hCoV-19/USA/MI-QDX-358/2020|EPI ISL 571101|B.1|USA|2020-03-23	0.0004702372	North America
North America|hCoV-19/Canada/BC 37 0-2/2020|EPI ISL 412965|B.4|Canada|2020-02-16	North America|hCoV-19/USA/MI-QDX-358/2020|EPI ISL 571101|B.1|USA|2020-03-23	0.0003728365	North America
North America|hCoV-19/USA/CruiseA-9/2020|EPI ISL 413614|B|USA|2020-02-17	North America|hCoV-19/USA/MI-QDX-358/2020|EPI ISL 571101|B.1|USA|2020-03-23	0.0002686620	North America
North America|hCoV-19/USA/CruiseA-11/2020|EPI ISL 413616|B|USA|2020-02-17	North America|hCoV-19/USA/MI-QDX-358/2020|EPI ISL 571101|B.1|USA|2020-03-23	0.0003022509	North America
North America|hCoV-19/USA/CruiseA-8/2020|EPI ISL 413613|B|USA|2020-02-17	North America|hCoV-19/USA/MI-QDX-358/2020|EPI ISL 571101|B.1|USA|2020-03-23	0.0003022509	North America
North America|hCoV-19/USA/CruiseA-7/2020|EPI ISL 413612|B|USA|2020-02-17	North America|hCoV-19/USA/MI-QDX-358/2020|EPI ISL 571101|B.1|USA|2020-03-23	0.0003694439	North America
North America|hCoV-19/USA/CruiseA-10/2020|EPI ISL 413615|B|USA|2020-02-17	North America|hCoV-19/USA/MI-QDX-358/2020|EPI ISL 571101|B.1|USA|2020-03-23	0.0003022649	North America
North America|hCoV-19/USA/CruiseA-1/2020|EPI ISL 413606|B|USA|2020-02-17	North America|hCoV-19/USA/MI-QDX-358/2020|EPI ISL 571101|B.1|USA|2020-03-23	0.0003358566	North America
North America|hCoV-19/USA/CruiseA-24/2020|EPI ISL 414483|B|USA|2020-02-17	North America|hCoV-19/USA/MI-QDX-358/2020|EPI ISL 571101|B.1|USA|2020-03-23	0.0003695242	North America
North America|hCoV-19/Panama/328723/2020|EPI ISL 496609|A.2|Panama|2020-02-17	North America|hCoV-19/USA/MI-QDX-358/2020|EPI ISL 571101|B.1|USA|2020-03-23	0.0004808328	North America
North America|hCoV-19/USA/CruiseA-3/2020|EPI ISL 413608|B|USA|2020-02-18	North America|hCoV-19/USA/MI-QDX-358/2020|EPI ISL 571101|B.1|USA|2020-03-23	0.0002686618	North America
North America|hCoV-19/USA/CruiseA-2/2020|EPI ISL 413607|B|USA|2020-02-18	North America|hCoV-19/USA/MI-QDX-358/2020|EPI ISL 571101|B.1|USA|2020-03-23	0.0003358566	North America
North America|hCoV-19/USA/CruiseA-23/2020|EPI ISL 414482|B|USA|2020-02-18	North America|hCoV-19/USA/MI-QDX-358/2020|EPI ISL 571101|B.1|USA|2020-03-23	0.0004366951	North America
North America|hCoV-19/USA/CruiseA-13/2020|EPI ISL 413618|B|USA|2020-02-20	North America|hCoV-19/USA/MI-QDX-358/2020|EPI ISL 571101|B.1|USA|2020-03-23	0.0002686620	North America
North America|hCoV-19/USA/CruiseA-12/2020|EPI ISL 413617|B|USA|2020-02-20	North America|hCoV-19/USA/MI-QDX-358/2020|EPI ISL 571101|B.1|USA|2020-03-23	0.0003022509	North America
North America|hCoV-19/Canada/BC 69243/2020|EPI ISL 415577|B.4|Canada|2020-02-20	North America|hCoV-19/USA/MI-QDX-358/2020|EPI ISL 571101|B.1|USA|2020-03-23	0.0004792726	North America
North America|hCoV-19/USA/CruiseA-5/2020|EPI ISL 413610|B|USA|2020-02-21	North America|hCoV-19/USA/MI-QDX-358/2020|EPI ISL 571101|B.1|USA|2020-03-23	0.0002686620	North America
North America|hCoV-19/USA/CruiseA-6/2020|EPI ISL 413611|B|USA|2020-02-21	North America|hCoV-19/USA/MI-QDX-358/2020|EPI ISL 571101|B.1|USA|2020-03-23	0.0003358513	North America
North America|hCoV-19/USA/CruiseA-21/2020|EPI ISL 414480|B|USA|2020-02-21	North America|hCoV-19/USA/MI-QDX-358/2020|EPI ISL 571101|B.1|USA|2020-03-23	0.0003694668	North America
North America|hCoV-19/Panama/328719/2020|EPI ISL 496607|A.2|Panama|2020-02-22	North America|hCoV-19/USA/MI-QDX-358/2020|EPI ISL 571101|B.1|USA|2020-03-23	0.0004790067	North America
North America|hCoV-19/USA/CA-CDC-9/2020|EPI ISL 412862|B|USA|2020-02-23	North America|hCoV-19/USA/MI-QDX-358/2020|EPI ISL 571101|B.1|USA|2020-03-23	0.0002686494	North America
North America|hCoV-19/USA/CruiseA-17/2020|EPI ISL 413622|B|USA|2020-02-24	North America|hCoV-19/USA/MI-QDX-358/2020|EPI ISL 571101|B.1|USA|2020-03-23	0.0003358722	North America
North America|hCoV-19/USA/CruiseA-18/2020|EPI ISL 413623|B|USA|2020-02-24	North America|hCoV-19/USA/MI-QDX-358/2020|EPI ISL 571101|B.1|USA|2020-03-23	0.0003024172	North America
North America|hCoV-19/USA/CruiseA-26/2020|EPI ISL 414485|B|USA|2020-02-24	North America|hCoV-19/USA/MI-QDX-358/2020|EPI ISL 571101|B.1|USA|2020-03-23	0.0003023006	North America
North America|hCoV-19/USA/CruiseA-14/2020|EPI ISL 413619|B|USA|2020-02-25	North America|hCoV-19/USA/MI-QDX-358/2020|EPI ISL 571101|B.1|USA|2020-03-23	0.0004030256	North America
North America|hCoV-19/USA/CA-CDC-2602/2020|EPI ISL 419554|B|USA|2020-02-26	North America|hCoV-19/USA/MI-QDX-358/2020|EPI ISL 571101|B.1|USA|2020-03-23	0.0002686620	North America
North America|hCoV-19/Canada/ON SHSC-01/2020|EPI ISL 450747|B.4|Canada|2020-02-26	North America|hCoV-19/USA/MI-QDX-358/2020|EPI ISL 571101|B.1|USA|2020-03-23	0.0004074085	North America
North America|hCoV-19/USA/OR 2656/2020|EPI ISL 419558|B|USA|2020-02-27	North America|hCoV-19/USA/MI-QDX-358/2020|EPI ISL 571101|B.1|USA|2020-03-23	0.0003358565	North America
North America|hCoV-19/Mexico/CMX-InDRE-01/2020|EPI ISL 412972|B.1.1|Mexico|2020-02-27	North America|hCoV-19/USA/MI-QDX-358/2020|EPI ISL 571101|B.1|USA|2020-03-23	0.0002014945	North America
North America|hCoV-19/USA/CA-CDPH-UC2/2020|EPI ISL 413558|B|USA|2020-02-27	North America|hCoV-19/USA/MI-QDX-358/2020|EPI ISL 571101|B.1|USA|2020-03-23	0.0004030899	North America
North America|hCoV-19/USA/CA-CDPH-UC3/2020|EPI ISL 413559|B|USA|2020-02-27	North America|hCoV-19/USA/MI-QDX-358/2020|EPI ISL 571101|B.1|USA|2020-03-23	0.0003022775	North America
North America|hCoV-19/USA/CA-CDPH017/2020|EPI ISL 515910|B|USA|2020-02-27	North America|hCoV-19/USA/MI-QDX-358/2020|EPI ISL 571101|B.1|USA|2020-03-23	0.0003024197	North America
North America|hCoV-19/USA/CA-CDPH-UC4/2020|EPI ISL 413561|B|USA|2020-02-27	North America|hCoV-19/USA/MI-QDX-358/2020|EPI ISL 571101|B.1|USA|2020-03-23	0.0002688211	North America
North America|hCoV-19/Canada/BC 13297/2020|EPI ISL 415578|B.4|Canada|2020-02-27	North America|hCoV-19/USA/MI-QDX-358/2020|EPI ISL 571101|B.1|USA|2020-03-23	0.0004748841	North America
North America|hCoV-19/Mexico/CMX-InDRE-07/2020|EPI ISL 452139|B.1.1|Mexico|2020-02-28	North America|hCoV-19/USA/MI-QDX-358/2020|EPI ISL 571101|B.1|USA|2020-03-23	0.0002014945	North America
North America|hCoV-19/USA/FL 5125/2020|EPI ISL 419559|B.1.1|USA|2020-02-28	North America|hCoV-19/USA/MI-QDX-358/2020|EPI ISL 571101|B.1|USA|2020-03-23	0.0002350817	North America
North America|hCoV-19/USA/RI 0520/2020|EPI ISL 419553|B.1.5|USA|2020-02-28	North America|hCoV-19/USA/MI-QDX-358/2020|EPI ISL 571101|B.1|USA|2020-03-23	0.0002014791	North America
North America|hCoV-19/USA/CA-UCLA-260/2020|EPI ISL 537558|B.4|USA|2020-02-28	North America|hCoV-19/USA/MI-QDX-358/2020|EPI ISL 571101|B.1|USA|2020-03-23	0.0004366735	North America
North America|hCoV-19/Panama/328709/2020|EPI ISL 496605|A.2|Panama|2020-02-28	North America|hCoV-19/USA/MI-QDX-358/2020|EPI ISL 571101|B.1|USA|2020-03-23	0.0005137134	North America
North America|hCoV-19/USA/CA-CDPH016/2020|EPI ISL 515909|B|USA|2020-02-28	North America|hCoV-19/USA/MI-QDX-358/2020|EPI ISL 571101|B.1|USA|2020-03-23	0.0002690561	North America
North America|hCoV-19/Canada/BC 17397/2020|EPI ISL 415580|B.4|Canada|2020-02-28	North America|hCoV-19/USA/MI-QDX-358/2020|EPI ISL 571101|B.1|USA|2020-03-23	0.0004748279	North America
North America|hCoV-19/USA/CA-SCCPHD-UC102/2020|EPI ISL 435581|B|USA|2020-02-28	North America|hCoV-19/USA/MI-QDX-358/2020|EPI ISL 571101|B.1|USA|2020-03-23	0.0003079291	North America
North America|hCoV-19/USA/CA-SCCPHD-UC103/2020|EPI ISL 435582|B|USA|2020-02-28	North America|hCoV-19/USA/MI-QDX-358/2020|EPI ISL 571101|B.1|USA|2020-03-23	0.0002738403	North America
North America|hCoV-19/USA/GA 2741/2020|EPI ISL 419556|B.1.1|USA|2020-02-29	North America|hCoV-19/USA/MI-QDX-358/2020|EPI ISL 571101|B.1|USA|2020-03-23	0.0002350925	North America
North America|hCoV-19/USA/NY-Wadsworth-10131-01/2020|EPI ISL 525575|B.4|USA|2020-02-29	North America|hCoV-19/USA/MI-QDX-358/2020|EPI ISL 571101|B.1|USA|2020-03-23	0.0005375095	North America
North America|hCoV-19/USA/NH 0004/2020|EPI ISL 420791|B.1.356|USA|2020-02-29	North America|hCoV-19/USA/MI-QDX-358/2020|EPI ISL 571101|B.1|USA|2020-03-23	0.0001007257	North America
North America|hCoV-19/USA/CA-SCCPHD-UC104/2020|EPI ISL 435583|B.1.255|USA|2020-02-29	North America|hCoV-19/USA/MI-QDX-358/2020|EPI ISL 571101|B.1|USA|2020-03-23	0.0001007528	North America
North America|hCoV-19/USA/CA-SCCPHD-UC108/2020|EPI ISL 435587|B|USA|2020-02-29	North America|hCoV-19/USA/MI-QDX-358/2020|EPI ISL 571101|B.1|USA|2020-03-23	0.0003025862	North America
North America|hCoV-19/USA/NY1-PV08001/2020|EPI ISL 414476|B.4|USA|2020-02-29	North America|hCoV-19/USA/MI-QDX-358/2020|EPI ISL 571101|B.1|USA|2020-03-23	0.0005047019	North America
North America|hCoV-19/USA/TX 2039/2020|EPI ISL 420796|B|USA|2020-02-29	North America|hCoV-19/USA/MI-QDX-358/2020|EPI ISL 571101|B.1|USA|2020-03-23	0.0003359539	North America
North America|hCoV-19/USA/CA-SCCPHD-UC14/2020|EPI ISL 417318|B|USA|2020-02-29	North America|hCoV-19/USA/MI-QDX-358/2020|EPI ISL 571101|B.1|USA|2020-03-23	0.0002696947	North America
North America|hCoV-19/USA/CA-SCCPHD-UC105/2020|EPI ISL 435584|B.1.255|USA|2020-02-29	North America|hCoV-19/USA/MI-QDX-358/2020|EPI ISL 571101|B.1|USA|2020-03-23	0.0001041352	North America
North America|hCoV-19/Canada/ON-PHL-5472/2020|EPI ISL 418325|B.4|Canada|2020-02	North America|hCoV-19/USA/MI-QDX-358/2020|EPI ISL 571101|B.1|USA|2020-03-23	0.0004031635	North America
North America|hCoV-19/Canada/BC 25367465/2020|EPI ISL 463220|B.1.5|Canada|2020-02	North America|hCoV-19/USA/MI-QDX-358/2020|EPI ISL 571101|B.1|USA|2020-03-23	0.0002014791	North America
North America|hCoV-19/Canada/ON-PHL-8751/2020|EPI ISL 418345|B.1.255|Canada|2020-02	North America|hCoV-19/USA/MI-QDX-358/2020|EPI ISL 571101|B.1|USA|2020-03-23	0.0001007257	North America
North America|hCoV-19/Canada/ON-PHL-2259/2020|EPI ISL 418344|B.1.255|Canada|2020-02	North America|hCoV-19/USA/MI-QDX-358/2020|EPI ISL 571101|B.1|USA|2020-03-23	0.0001007934	North America
North America|hCoV-19/Canada/ON-PHL-2273/2020|EPI ISL 418383|B.4|Canada|2020-02	North America|hCoV-19/USA/MI-QDX-358/2020|EPI ISL 571101|B.1|USA|2020-03-23	0.0005072143	North America
North America|hCoV-19/Canada/ON-PHL-2294/2020|EPI ISL 418384|B.4|Canada|2020-02	North America|hCoV-19/USA/MI-QDX-358/2020|EPI ISL 571101|B.1|USA|2020-03-23	0.0004480936	North America
North America|hCoV-19/USA/RI 0556/2020|EPI ISL 420795|B.1|USA|2020-03-01	North America|hCoV-19/USA/MI-QDX-358/2020|EPI ISL 571101|B.1|USA|2020-03-23	0.0001678958	North America
North America|hCoV-19/Belize/CDC-6846/2020|EPI ISL 509712|B.1.1|Belize|2020-03-01	North America|hCoV-19/USA/MI-QDX-358/2020|EPI ISL 571101|B.1|USA|2020-03-23	0.0002686826	North America
North America|hCoV-19/Canada/BC 02421/2020|EPI ISL 415581|B.4|Canada|2020-03-01	North America|hCoV-19/USA/MI-QDX-358/2020|EPI ISL 571101|B.1|USA|2020-03-23	0.0004030564	North America
North America|hCoV-19/Canada/QC-LSPQ-L00210314/2020|EPI ISL 535716|B.4|Canada|2020-03-01	North America|hCoV-19/USA/MI-QDX-358/2020|EPI ISL 571101|B.1|USA|2020-03-23	0.0005374769	North America
North America|hCoV-19/USA/OR 5430/2020|EPI ISL 420794|B|USA|2020-03-01	North America|hCoV-19/USA/MI-QDX-358/2020|EPI ISL 571101|B.1|USA|2020-03-23	0.0003358566	North America
North America|hCoV-19/USA/NY-SURV0144/2020|EPI ISL 436050|B|USA|2020-03-02	North America|hCoV-19/USA/MI-QDX-358/2020|EPI ISL 571101|B.1|USA|2020-03-23	0.0003358513	North America
North America|hCoV-19/USA/NH 0008/2020|EPI ISL 420792|B.1.356|USA|2020-03-02	North America|hCoV-19/USA/MI-QDX-358/2020|EPI ISL 571101|B.1|USA|2020-03-23	0.0001007257	North America
North America|hCoV-19/USA/NY 2929/2020|EPI ISL 420793|B.1|USA|2020-03-02	North America|hCoV-19/USA/MI-QDX-358/2020|EPI ISL 571101|B.1|USA|2020-03-23	0.0000335739	North America
North America|hCoV-19/Canada/BC 41851/2020|EPI ISL 415584|A|Canada|2020-03-02	North America|hCoV-19/USA/MI-QDX-358/2020|EPI ISL 571101|B.1|USA|2020-03-23	0.0004030513	North America
North America|hCoV-19/USA/FL 6318/2020|EPI ISL 420785|B.1.1|USA|2020-03-02	North America|hCoV-19/USA/MI-QDX-358/2020|EPI ISL 571101|B.1|USA|2020-03-23	0.0002015013	North America
North America|hCoV-19/USA/GA 1299/2020|EPI ISL 420787|B.1.1|USA|2020-03-03	North America|hCoV-19/USA/MI-QDX-358/2020|EPI ISL 571101|B.1|USA|2020-03-23	0.0002350925	North America
North America|hCoV-19/USA/NY-Wadsworth-10496-01/2020|EPI ISL 426025|B.1|USA|2020-03-03	North America|hCoV-19/USA/MI-QDX-358/2020|EPI ISL 571101|B.1|USA|2020-03-23	0.0000671491	North America
North America|hCoV-19/Canada/BC 40860/2020|EPI ISL 415583|B|Canada|2020-03-03	North America|hCoV-19/USA/MI-QDX-358/2020|EPI ISL 571101|B.1|USA|2020-03-23	0.0002350636	North America
North America|hCoV-19/USA/NY-Wadsworth-10528-01/2020|EPI ISL 426026|B.1|USA|2020-03-03	North America|hCoV-19/USA/MI-QDX-358/2020|EPI ISL 571101|B.1|USA|2020-03-23	0.0000671522	North America
North America|hCoV-19/USA/NY-Wadsworth-10495-01/2020|EPI ISL 425224|B.1|USA|2020-03-03	North America|hCoV-19/USA/MI-QDX-358/2020|EPI ISL 571101|B.1|USA|2020-03-23	0.0000335739	North America
North America|hCoV-19/USA/NY-Wadsworth-10690-01/2020|EPI ISL 426028|B.1|USA|2020-03-04	North America|hCoV-19/USA/MI-QDX-358/2020|EPI ISL 571101|B.1|USA|2020-03-23	0.0001343161	North America
North America|hCoV-19/USA/NJ 3201/2020|EPI ISL 424901|B.1|USA|2020-03-04	North America|hCoV-19/USA/MI-QDX-358/2020|EPI ISL 571101|B.1|USA|2020-03-23	0.0001678958	North America
North America|hCoV-19/USA/MD 0026/2020|EPI ISL 424869|B.1.255|USA|2020-03-04	North America|hCoV-19/USA/MI-QDX-358/2020|EPI ISL 571101|B.1|USA|2020-03-23	0.0001343099	North America
North America|hCoV-19/USA/MA 9704/2020|EPI ISL 424911|B.1|USA|2020-03-04	North America|hCoV-19/USA/MI-QDX-358/2020|EPI ISL 571101|B.1|USA|2020-03-23	0.0001007257	North America
North America|hCoV-19/USA/NY-Wadsworth-10683-01/2020|EPI ISL 426027|B.40|USA|2020-03-04	North America|hCoV-19/USA/MI-QDX-358/2020|EPI ISL 571101|B.1|USA|2020-03-23	0.0004702733	North America
North America|hCoV-19/Canada/BC 8159203/2020|EPI ISL 418848|A|Canada|2020-03-05	North America|hCoV-19/USA/MI-QDX-358/2020|EPI ISL 571101|B.1|USA|2020-03-23	0.0003694268	North America
North America|hCoV-19/USA/RI 0702/2020|EPI ISL 424887|B.1|USA|2020-03-05	North America|hCoV-19/USA/MI-QDX-358/2020|EPI ISL 571101|B.1|USA|2020-03-23	0.0000335739	North America
North America|hCoV-19/USA/NE 6605/2020|EPI ISL 424874|B.3|USA|2020-03-05	North America|hCoV-19/USA/MI-QDX-358/2020|EPI ISL 571101|B.1|USA|2020-03-23	0.0003358459	North America
North America|hCoV-19/USA/MA 1355/2020|EPI ISL 424913|B|USA|2020-03-05	North America|hCoV-19/USA/MI-QDX-358/2020|EPI ISL 571101|B.1|USA|2020-03-23	0.0003358411	North America
North America|hCoV-19/USA/SC 3572/2020|EPI ISL 424905|B.1|USA|2020-03-05	North America|hCoV-19/USA/MI-QDX-358/2020|EPI ISL 571101|B.1|USA|2020-03-23	0.0001679036	North America
North America|hCoV-19/USA/MA 3672/2020|EPI ISL 424844|B.1|USA|2020-03-06	North America|hCoV-19/USA/MI-QDX-358/2020|EPI ISL 571101|B.1|USA|2020-03-23	0.0001007257	North America
North America|hCoV-19/USA/NY-Wadsworth-11244-01/2020|EPI ISL 525580|B.1|USA|2020-03-06	North America|hCoV-19/USA/MI-QDX-358/2020|EPI ISL 571101|B.1|USA|2020-03-23	0.0000671512	North America
North America|hCoV-19/USA/NY-Wadsworth-11291-01/2020|EPI ISL 426044|B.1|USA|2020-03-06	North America|hCoV-19/USA/MI-QDX-358/2020|EPI ISL 571101|B.1|USA|2020-03-23	0.0000671512	North America
North America|hCoV-19/USA/NY-Wadsworth-11202-01/2020|EPI ISL 426042|B.1|USA|2020-03-06	North America|hCoV-19/USA/MI-QDX-358/2020|EPI ISL 571101|B.1|USA|2020-03-23	0.0001343037	North America
North America|hCoV-19/USA/MA 3653/2020|EPI ISL 424920|B.1|USA|2020-03-06	North America|hCoV-19/USA/MI-QDX-358/2020|EPI ISL 571101|B.1|USA|2020-03-23	0.0001343037	North America
North America|hCoV-19/USA/NY-Wadsworth-11513-01/2020|EPI ISL 525582|B.1|USA|2020-03-07	North America|hCoV-19/USA/MI-QDX-358/2020|EPI ISL 571101|B.1|USA|2020-03-23	0.0000335739	North America
North America|hCoV-19/USA/MA-MGH-00416/2020|EPI ISL 460353|B.1|USA|2020-03-07	North America|hCoV-19/USA/MI-QDX-358/2020|EPI ISL 571101|B.1|USA|2020-03-23	0.0001343037	North America
North America|hCoV-19/Canada/BC 8718874/2020|EPI ISL 418852|A|Canada|2020-03-07	North America|hCoV-19/USA/MI-QDX-358/2020|EPI ISL 571101|B.1|USA|2020-03-23	0.0003694268	North America
North America|hCoV-19/USA/MA-MGH-00417/2020|EPI ISL 460117|B.1|USA|2020-03-07	North America|hCoV-19/USA/MI-QDX-358/2020|EPI ISL 571101|B.1|USA|2020-03-23	0.0001343037	North America
North America|hCoV-19/USA/IN 82003/2020|EPI ISL 426423|B.1|USA|2020-03-08	North America|hCoV-19/USA/MI-QDX-358/2020|EPI ISL 571101|B.1|USA|2020-03-23	0.0001343985	North America
North America|hCoV-19/USA/OH 0023/2020|EPI ISL 424880|B.1|USA|2020-03-08	North America|hCoV-19/USA/MI-QDX-358/2020|EPI ISL 571101|B.1|USA|2020-03-23	0.0000335739	North America
North America|hCoV-19/USA/IA 6394/2020|EPI ISL 424865|B.1|USA|2020-03-08	North America|hCoV-19/USA/MI-QDX-358/2020|EPI ISL 571101|B.1|USA|2020-03-23	0.0001343099	North America
North America|hCoV-19/USA/MA-MGH-00444/2020|EPI ISL 460354|B.1|USA|2020-03-08	North America|hCoV-19/USA/MI-QDX-358/2020|EPI ISL 571101|B.1|USA|2020-03-23	0.0001678908	North America
North America|hCoV-19/USA/NY-Wadsworth-11661-01/2020|EPI ISL 529034|B.1|USA|2020-03-08	North America|hCoV-19/USA/MI-QDX-358/2020|EPI ISL 571101|B.1|USA|2020-03-23	0.0000671491	North America
North America|hCoV-19/USA/FL-CDC-2316/2020|EPI ISL 452132|B.1.255|USA|2020-03-09	North America|hCoV-19/USA/MI-QDX-358/2020|EPI ISL 571101|B.1|USA|2020-03-23	0.0001343307	North America
North America|hCoV-19/USA/RI 0882/2020|EPI ISL 426435|B.1.265|USA|2020-03-09	North America|hCoV-19/USA/MI-QDX-358/2020|EPI ISL 571101|B.1|USA|2020-03-23	0.0000671491	North America
North America|hCoV-19/Jamaica/JM-CDC-0869/2020|EPI ISL 450793|B.40|Jamaica|2020-03-09	North America|hCoV-19/USA/MI-QDX-358/2020|EPI ISL 571101|B.1|USA|2020-03-23	0.0004366665	North America
North America|hCoV-19/USA/NY-SURV0444/2020|EPI ISL 436067|B.1|USA|2020-03-09	North America|hCoV-19/USA/MI-QDX-358/2020|EPI ISL 571101|B.1|USA|2020-03-23	0.0001007257	North America
North America|hCoV-19/USA/LA-CDC-0499/2020|EPI ISL 452106|B.1.265|USA|2020-03-10	North America|hCoV-19/USA/MI-QDX-358/2020|EPI ISL 571101|B.1|USA|2020-03-23	0.0000671491	North America
North America|hCoV-19/USA/CA-SCCPHD-UC155/2020|EPI ISL 435634|B|USA|2020-03-10	North America|hCoV-19/USA/MI-QDX-358/2020|EPI ISL 571101|B.1|USA|2020-03-23	0.0003022461	North America
North America|hCoV-19/USA/NY-SURV0863/2020|EPI ISL 436075|B.1|USA|2020-03-10	North America|hCoV-19/USA/MI-QDX-358/2020|EPI ISL 571101|B.1|USA|2020-03-23	0.0000671491	North America
North America|hCoV-19/USA/VA-DCLS-0530/2020|EPI ISL 485832|B.1|USA|2020-03-10	North America|hCoV-19/USA/MI-QDX-358/2020|EPI ISL 571101|B.1|USA|2020-03-23	0.0000671522	North America
North America|hCoV-19/USA/WA-UW122/2020|EPI ISL 416660|B.1|USA|2020-03-10	North America|hCoV-19/USA/MI-QDX-358/2020|EPI ISL 571101|B.1|USA|2020-03-23	0.0000335739	North America
North America|hCoV-19/Jamaica/JM-CDC-0078/2020|EPI ISL 450792|B|Jamaica|2020-03-11	North America|hCoV-19/USA/MI-QDX-358/2020|EPI ISL 571101|B.1|USA|2020-03-23	0.0004030629	North America
North America|hCoV-19/USA/NY-Wadsworth-13245-01/2020|EPI ISL 525599|B.39|USA|2020-03-11	North America|hCoV-19/USA/MI-QDX-358/2020|EPI ISL 571101|B.1|USA|2020-03-23	0.0005038663	North America
North America|hCoV-19/USA/MN-MDH-1274/2020|EPI ISL 482995|B.1.1|USA|2020-03-11	North America|hCoV-19/USA/MI-QDX-358/2020|EPI ISL 571101|B.1|USA|2020-03-23	0.0002350817	North America
North America|hCoV-19/USA/CA-SCCPHD-UC158/2020|EPI ISL 435637|B|USA|2020-03-11	North America|hCoV-19/USA/MI-QDX-358/2020|EPI ISL 571101|B.1|USA|2020-03-23	0.0003358411	North America
North America|hCoV-19/Canada/BC 6404889/2020|EPI ISL 418838|B.1.265|Canada|2020-03-12	North America|hCoV-19/USA/MI-QDX-358/2020|EPI ISL 571101|B.1|USA|2020-03-23	0.0000671491	North America
North America|hCoV-19/USA/CA-SCCPHD-UC162/2020|EPI ISL 435641|B|USA|2020-03-12	North America|hCoV-19/USA/MI-QDX-358/2020|EPI ISL 571101|B.1|USA|2020-03-23	0.0003022509	North America
North America|hCoV-19/USA/NY-WCMP2D04P/2020|EPI ISL 427528|B.1.5|USA|2020-03-12	North America|hCoV-19/USA/MI-QDX-358/2020|EPI ISL 571101|B.1|USA|2020-03-23	0.0001007304	North America
North America|hCoV-19/USA/VA-DCLS-0548/2020|EPI ISL 485849|B.1.1|USA|2020-03-12	North America|hCoV-19/USA/MI-QDX-358/2020|EPI ISL 571101|B.1|USA|2020-03-23	0.0002686702	North America
North America|hCoV-19/USA/VA-DCLS-0554/2020|EPI ISL 485855|B|USA|2020-03-13	North America|hCoV-19/USA/MI-QDX-358/2020|EPI ISL 571101|B.1|USA|2020-03-23	0.0004366533	North America
North America|hCoV-19/USA/CA-QDX-110/2020|EPI ISL 468562|B.1.265|USA|2020-03-13	North America|hCoV-19/USA/MI-QDX-358/2020|EPI ISL 571101|B.1|USA|2020-03-23	0.0001007257	North America
North America|hCoV-19/Canada/BC 9345042/2020|EPI ISL 418856|B.1.5|Canada|2020-03-13	North America|hCoV-19/USA/MI-QDX-358/2020|EPI ISL 571101|B.1|USA|2020-03-23	0.0001678958	North America
North America|hCoV-19/USA/NY-WCMP5F01P/2020|EPI ISL 427540|B.1|USA|2020-03-13	North America|hCoV-19/USA/MI-QDX-358/2020|EPI ISL 571101|B.1|USA|2020-03-23	0.0001007350	North America
North America|hCoV-19/Canada/NS 30/2020|EPI ISL 429812|B.1|Canada|2020-03-14	North America|hCoV-19/USA/MI-QDX-358/2020|EPI ISL 571101|B.1|USA|2020-03-23	0.0000671491	North America
North America|hCoV-19/USA/MA-QDX-68/2020|EPI ISL 467864|B.1|USA|2020-03-14	North America|hCoV-19/USA/MI-QDX-358/2020|EPI ISL 571101|B.1|USA|2020-03-23	0.0001678958	North America
North America|hCoV-19/USA/MN-QDX-967/2020|EPI ISL 571766|B.1.370|USA|2020-03-14	North America|hCoV-19/USA/MI-QDX-358/2020|EPI ISL 571101|B.1|USA|2020-03-23	0.0001007257	North America
North America|hCoV-19/USA/MN-MDH-93/2020|EPI ISL 460074|B.1.1|USA|2020-03-14	North America|hCoV-19/USA/MI-QDX-358/2020|EPI ISL 571101|B.1|USA|2020-03-23	0.0002686702	North America
North America|hCoV-19/USA/AZ-TG268917/2020|EPI ISL 426519|B.1|USA|2020-03-14	North America|hCoV-19/USA/MI-QDX-358/2020|EPI ISL 571101|B.1|USA|2020-03-23	0.0000671491	North America
North America|hCoV-19/USA/NY-WCMP10A02P/2020|EPI ISL 427553|B.1.3|USA|2020-03-15	North America|hCoV-19/USA/MI-QDX-358/2020|EPI ISL 571101|B.1|USA|2020-03-23	0.0002014697	North America
North America|hCoV-19/USA/MN-QDX-1024/2020|EPI ISL 571750|B.1.265|USA|2020-03-15	North America|hCoV-19/USA/MI-QDX-358/2020|EPI ISL 571101|B.1|USA|2020-03-23	0.0001343037	North America
North America|hCoV-19/Mexico/CMX-INER-04/2020|EPI ISL 424626|B.1.201|Mexico|2020-03-15	North America|hCoV-19/USA/MI-QDX-358/2020|EPI ISL 571101|B.1|USA|2020-03-23	0.0002014823	North America
North America|hCoV-19/USA/CA-QDX-33/2020|EPI ISL 467827|B.6|USA|2020-03-15	North America|hCoV-19/USA/MI-QDX-358/2020|EPI ISL 571101|B.1|USA|2020-03-23	0.0004366401	North America
North America|hCoV-19/Costa Rica/01/2020|EPI ISL 434533|B.1|Costa Rica|2020-03-16	North America|hCoV-19/USA/MI-QDX-358/2020|EPI ISL 571101|B.1|USA|2020-03-23	0.0002014884	North America
North America|hCoV-19/USA/NY-WCMP11B03P/2020|EPI ISL 427585|B.1.3|USA|2020-03-16	North America|hCoV-19/USA/MI-QDX-358/2020|EPI ISL 571101|B.1|USA|2020-03-23	0.0001678932	North America
North America|hCoV-19/USA/MN-MDH-97/2020|EPI ISL 460077|B.1|USA|2020-03-16	North America|hCoV-19/USA/MI-QDX-358/2020|EPI ISL 571101|B.1|USA|2020-03-23	0.0000671491	North America
North America|hCoV-19/Canada/ON MU-S26/2020|EPI ISL 463975|B.1|Canada|2020-03-16	North America|hCoV-19/USA/MI-QDX-358/2020|EPI ISL 571101|B.1|USA|2020-03-23	0.0001678985	North America
North America|hCoV-19/USA/NY-SURV0183/2020|EPI ISL 436057|B.1|USA|2020-03-17	North America|hCoV-19/USA/MI-QDX-358/2020|EPI ISL 571101|B.1|USA|2020-03-23	0.0000671491	North America
North America|hCoV-19/USA/AZ-TG269848/2020|EPI ISL 426527|B.1.5|USA|2020-03-17	North America|hCoV-19/USA/MI-QDX-358/2020|EPI ISL 571101|B.1|USA|2020-03-23	0.0001343161	North America
North America|hCoV-19/USA/NY-QDX-865/2020|EPI ISL 571672|B.1|USA|2020-03-17	North America|hCoV-19/USA/MI-QDX-358/2020|EPI ISL 571101|B.1|USA|2020-03-23	0.0000671491	North America
North America|hCoV-19/USA/AK-PHL011/2020|EPI ISL 431014|B|USA|2020-03-17	North America|hCoV-19/USA/MI-QDX-358/2020|EPI ISL 571101|B.1|USA|2020-03-23	0.0004702515	North America
North America|hCoV-19/USA/MI-QDX-645/2020|EPI ISL 571370|B.1|USA|2020-03-18	North America|hCoV-19/USA/MI-QDX-358/2020|EPI ISL 571101|B.1|USA|2020-03-23	0.0000671491	North America
North America|hCoV-19/USA/NY-NYUMC43/2020|EPI ISL 419704|B.1|USA|2020-03-18	North America|hCoV-19/USA/MI-QDX-358/2020|EPI ISL 571101|B.1|USA|2020-03-23	0.0001007257	North America
North America|hCoV-19/USA/MI-QDX-638/2020|EPI ISL 571363|B.1|USA|2020-03-18	North America|hCoV-19/USA/MI-QDX-358/2020|EPI ISL 571101|B.1|USA|2020-03-23	0.0001007257	North America
North America|hCoV-19/USA/NY-NYUMC223/2020|EPI ISL 427518|B.1|USA|2020-03-18	North America|hCoV-19/USA/MI-QDX-358/2020|EPI ISL 571101|B.1|USA|2020-03-23	0.0000671522	North America
North America|hCoV-19/USA/AK-PHL013/2020|EPI ISL 431015|B.1|USA|2020-03-19	North America|hCoV-19/USA/MI-QDX-358/2020|EPI ISL 571101|B.1|USA|2020-03-23	0.0001343099	North America
North America|hCoV-19/USA/WI-UW-172/2020|EPI ISL 428268|B|USA|2020-03-19	North America|hCoV-19/USA/MI-QDX-358/2020|EPI ISL 571101|B.1|USA|2020-03-23	0.0003022509	North America
North America|hCoV-19/USA/IL-QDX-1108/2020|EPI ISL 571846|B.1.1|USA|2020-03-19	North America|hCoV-19/USA/MI-QDX-358/2020|EPI ISL 571101|B.1|USA|2020-03-23	0.0002350817	North America
North America|hCoV-19/USA/ID-QDX-1094/2020|EPI ISL 571835|B.1.370|USA|2020-03-19	North America|hCoV-19/USA/MI-QDX-358/2020|EPI ISL 571101|B.1|USA|2020-03-23	0.0001343037	North America
North America|hCoV-19/USA/MN-MDH-1281/2020|EPI ISL 483002|B.1.1.10|USA|2020-03-19	North America|hCoV-19/USA/MI-QDX-358/2020|EPI ISL 571101|B.1|USA|2020-03-23	0.0003694721	North America
North America|hCoV-19/USA/WA-UW-1688/2020|EPI ISL 424192|B|USA|2020-03-20	North America|hCoV-19/USA/MI-QDX-358/2020|EPI ISL 571101|B.1|USA|2020-03-23	0.0003694870	North America
North America|hCoV-19/Canada/QC-LSPQ-L00228954/2020|EPI ISL 535882|B.4|Canada|2020-03-20	North America|hCoV-19/USA/MI-QDX-358/2020|EPI ISL 571101|B.1|USA|2020-03-23	0.0005711417	North America
North America|hCoV-19/USA/MI-QDX-710/2020|EPI ISL 571443|B.1|USA|2020-03-20	North America|hCoV-19/USA/MI-QDX-358/2020|EPI ISL 571101|B.1|USA|2020-03-23	0.0000671491	North America
North America|hCoV-19/USA/ID-UW-1925/2020|EPI ISL 424321|B.1.370|USA|2020-03-20	North America|hCoV-19/USA/MI-QDX-358/2020|EPI ISL 571101|B.1|USA|2020-03-23	0.0001007257	North America
North America|hCoV-19/USA/NY-NYUMC687/2020|EPI ISL 451402|B.1|USA|2020-03-21	North America|hCoV-19/USA/MI-QDX-358/2020|EPI ISL 571101|B.1|USA|2020-03-23	0.0001007257	North America
North America|hCoV-19/USA/IL-NM0125/2020|EPI ISL 444607|B.1|USA|2020-03-21	North America|hCoV-19/USA/MI-QDX-358/2020|EPI ISL 571101|B.1|USA|2020-03-23	0.0001678908	North America
North America|hCoV-19/USA/MI-QDX-299/2020|EPI ISL 571043|B.1|USA|2020-03-21	North America|hCoV-19/USA/MI-QDX-358/2020|EPI ISL 571101|B.1|USA|2020-03-23	0.0001007304	North America
North America|hCoV-19/USA/TX-HMH0140/2020|EPI ISL 434839|B.1.370|USA|2020-03-21	North America|hCoV-19/USA/MI-QDX-358/2020|EPI ISL 571101|B.1|USA|2020-03-23	0.0001007257	North America
North America|hCoV-19/Canada/QC-LSPQ-L00231296/2020|EPI ISL 535952|B.1|Canada|2020-03-22	North America|hCoV-19/USA/MI-QDX-358/2020|EPI ISL 571101|B.1|USA|2020-03-23	0.0001343099	North America
North America|hCoV-19/USA/FL-QDX-912/2020|EPI ISL 571596|B.1|USA|2020-03-22	North America|hCoV-19/USA/MI-QDX-358/2020|EPI ISL 571101|B.1|USA|2020-03-23	0.0001678958	North America
North America|hCoV-19/Canada/QC-LSPQ-L00232064/2020|EPI ISL 535971|B|Canada|2020-03-22	North America|hCoV-19/USA/MI-QDX-358/2020|EPI ISL 571101|B.1|USA|2020-03-23	0.0004030629	North America
North America|hCoV-19/USA/MI-QDX-317/2020|EPI ISL 571061|B.1|USA|2020-03-22	North America|hCoV-19/USA/MI-QDX-358/2020|EPI ISL 571101|B.1|USA|2020-03-23	0.0000671491	North America
North America|hCoV-19/USA/NY-QDX-798/2020|EPI ISL 571550|B.1.370|USA|2020-03-22	North America|hCoV-19/USA/MI-QDX-358/2020|EPI ISL 571101|B.1|USA|2020-03-23	0.0001007257	North America
North America|hCoV-19/USA/MI-QDX-491/2020|EPI ISL 571225|B.1|USA|2020-03-23	North America|hCoV-19/USA/MI-QDX-358/2020|EPI ISL 571101|B.1|USA|2020-03-23	0.0001007304	North America
North America|hCoV-19/USA/FL-BPHL-0693/2020|EPI ISL 509751|B.1|USA|2020-03-23	North America|hCoV-19/USA/MI-QDX-358/2020|EPI ISL 571101|B.1|USA|2020-03-23	0.0001343037	North America
North America|hCoV-19/USA/WA1/2020|EPI ISL 404895|A|USA|2020-01-19	North America|hCoV-19/USA/CA-QDX-939/2020|EPI ISL 571584|B.1|USA|2020-03-23	0.0003694043	North America
North America|hCoV-19/USA/IL1/2020|EPI ISL 404253|A|USA|2020-01-21	North America|hCoV-19/USA/CA-QDX-939/2020|EPI ISL 571584|B.1|USA|2020-03-23	0.0002687136	North America
North America|hCoV-19/USA/AZ1/2020|EPI ISL 406223|A|USA|2020-01-22	North America|hCoV-19/USA/CA-QDX-939/2020|EPI ISL 571584|B.1|USA|2020-03-23	0.0004030133	North America
North America|hCoV-19/USA/CA2/2020|EPI ISL 406036|B|USA|2020-01-22	North America|hCoV-19/USA/CA-QDX-939/2020|EPI ISL 571584|B.1|USA|2020-03-23	0.0003358309	North America
North America|hCoV-19/Canada/ON ON-VIDO-01-2/2020|EPI ISL 425177|B|Canada|2020-01-23	North America|hCoV-19/USA/CA-QDX-939/2020|EPI ISL 571584|B.1|USA|2020-03-23	0.0003358255	North America
North America|hCoV-19/Canada/ON VIDO-01/2020|EPI ISL 413015|B|Canada|2020-01-23	North America|hCoV-19/USA/CA-QDX-939/2020|EPI ISL 571584|B.1|USA|2020-03-23	0.0003695272	North America
North America|hCoV-19/USA/CA-CDC-1/2020|EPI ISL 406034|A|USA|2020-01-23	North America|hCoV-19/USA/CA-QDX-939/2020|EPI ISL 571584|B.1|USA|2020-03-23	0.0005038357	North America
North America|hCoV-19/USA/WA1-A12/2020|EPI ISL 407214|A|USA|2020-01-25	North America|hCoV-19/USA/CA-QDX-939/2020|EPI ISL 571584|B.1|USA|2020-03-23	0.0003694043	North America
North America|hCoV-19/USA/CA-CDC-6/2020|EPI ISL 410044|B|USA|2020-01-27	North America|hCoV-19/USA/CA-QDX-939/2020|EPI ISL 571584|B.1|USA|2020-03-23	0.0002688581	North America
North America|hCoV-19/USA/CA-CDC-5/2020|EPI ISL 408010|B|USA|2020-01-29	North America|hCoV-19/USA/CA-QDX-939/2020|EPI ISL 571584|B.1|USA|2020-03-23	0.0003358153	North America
North America|hCoV-19/USA/CA-CDC-3/2020|EPI ISL 408008|B|USA|2020-01-29	North America|hCoV-19/USA/CA-QDX-939/2020|EPI ISL 571584|B.1|USA|2020-03-23	0.0003694267	North America
North America|hCoV-19/USA/MA1/2020|EPI ISL 409067|B|USA|2020-01-29	North America|hCoV-19/USA/CA-QDX-939/2020|EPI ISL 571584|B.1|USA|2020-03-23	0.0004030391	North America
North America|hCoV-19/USA/WI1/2020|EPI ISL 408670|B|USA|2020-01-31	North America|hCoV-19/USA/CA-QDX-939/2020|EPI ISL 571584|B.1|USA|2020-03-23	0.0003022582	North America
North America|hCoV-19/Canada/ON-PHL-2445/2020|EPI ISL 413014|B|Canada|2020-01	North America|hCoV-19/USA/CA-QDX-939/2020|EPI ISL 571584|B.1|USA|2020-03-23	0.0003358255	North America
North America|hCoV-19/USA/CA-CDC-7/2020|EPI ISL 411954|A|USA|2020-02-06	North America|hCoV-19/USA/CA-QDX-939/2020|EPI ISL 571584|B.1|USA|2020-03-23	0.0004030191	North America
North America|hCoV-19/USA/CA-CDC-8/2020|EPI ISL 411955|B|USA|2020-02-10	North America|hCoV-19/USA/CA-QDX-939/2020|EPI ISL 571584|B.1|USA|2020-03-23	0.0003022369	North America
North America|hCoV-19/USA/TX1/2020|EPI ISL 411956|A|USA|2020-02-11	North America|hCoV-19/USA/CA-QDX-939/2020|EPI ISL 571584|B.1|USA|2020-03-23	0.0005038205	North America
North America|hCoV-19/Canada/BC 37 0-2/2020|EPI ISL 412965|B.4|Canada|2020-02-16	North America|hCoV-19/USA/CA-QDX-939/2020|EPI ISL 571584|B.1|USA|2020-03-23	0.0004067265	North America
North America|hCoV-19/USA/CruiseA-9/2020|EPI ISL 413614|B|USA|2020-02-17	North America|hCoV-19/USA/CA-QDX-939/2020|EPI ISL 571584|B.1|USA|2020-03-23	0.0003022416	North America
North America|hCoV-19/USA/CruiseA-11/2020|EPI ISL 413616|B|USA|2020-02-17	North America|hCoV-19/USA/CA-QDX-939/2020|EPI ISL 571584|B.1|USA|2020-03-23	0.0003358309	North America
North America|hCoV-19/USA/CruiseA-8/2020|EPI ISL 413613|B|USA|2020-02-17	North America|hCoV-19/USA/CA-QDX-939/2020|EPI ISL 571584|B.1|USA|2020-03-23	0.0003358309	North America
North America|hCoV-19/USA/CruiseA-7/2020|EPI ISL 413612|B|USA|2020-02-17	North America|hCoV-19/USA/CA-QDX-939/2020|EPI ISL 571584|B.1|USA|2020-03-23	0.0004030256	North America
North America|hCoV-19/USA/CruiseA-10/2020|EPI ISL 413615|B|USA|2020-02-17	North America|hCoV-19/USA/CA-QDX-939/2020|EPI ISL 571584|B.1|USA|2020-03-23	0.0003358464	North America
North America|hCoV-19/USA/CruiseA-1/2020|EPI ISL 413606|B|USA|2020-02-17	North America|hCoV-19/USA/CA-QDX-939/2020|EPI ISL 571584|B.1|USA|2020-03-23	0.0003694385	North America
North America|hCoV-19/USA/CruiseA-24/2020|EPI ISL 414483|B|USA|2020-02-17	North America|hCoV-19/USA/CA-QDX-939/2020|EPI ISL 571584|B.1|USA|2020-03-23	0.0004031133	North America
North America|hCoV-19/Panama/328723/2020|EPI ISL 496609|A.2|Panama|2020-02-17	North America|hCoV-19/USA/CA-QDX-939/2020|EPI ISL 571584|B.1|USA|2020-03-23	0.0005151728	North America
North America|hCoV-19/USA/CruiseA-3/2020|EPI ISL 413608|B|USA|2020-02-18	North America|hCoV-19/USA/CA-QDX-939/2020|EPI ISL 571584|B.1|USA|2020-03-23	0.0003022415	North America
North America|hCoV-19/USA/CruiseA-2/2020|EPI ISL 413607|B|USA|2020-02-18	North America|hCoV-19/USA/CA-QDX-939/2020|EPI ISL 571584|B.1|USA|2020-03-23	0.0003694385	North America
North America|hCoV-19/USA/CruiseA-23/2020|EPI ISL 414482|B|USA|2020-02-18	North America|hCoV-19/USA/CA-QDX-939/2020|EPI ISL 571584|B.1|USA|2020-03-23	0.0004702823	North America
North America|hCoV-19/USA/CruiseA-13/2020|EPI ISL 413618|B|USA|2020-02-20	North America|hCoV-19/USA/CA-QDX-939/2020|EPI ISL 571584|B.1|USA|2020-03-23	0.0003022417	North America
North America|hCoV-19/USA/CruiseA-12/2020|EPI ISL 413617|B|USA|2020-02-20	North America|hCoV-19/USA/CA-QDX-939/2020|EPI ISL 571584|B.1|USA|2020-03-23	0.0003358309	North America
North America|hCoV-19/Canada/BC 69243/2020|EPI ISL 415577|B.4|Canada|2020-02-20	North America|hCoV-19/USA/CA-QDX-939/2020|EPI ISL 571584|B.1|USA|2020-03-23	0.0005135010	North America
North America|hCoV-19/USA/CruiseA-5/2020|EPI ISL 413610|B|USA|2020-02-21	North America|hCoV-19/USA/CA-QDX-939/2020|EPI ISL 571584|B.1|USA|2020-03-23	0.0003022417	North America
North America|hCoV-19/USA/CruiseA-6/2020|EPI ISL 413611|B|USA|2020-02-21	North America|hCoV-19/USA/CA-QDX-939/2020|EPI ISL 571584|B.1|USA|2020-03-23	0.0003694326	North America
North America|hCoV-19/USA/CruiseA-21/2020|EPI ISL 414480|B|USA|2020-02-21	North America|hCoV-19/USA/CA-QDX-939/2020|EPI ISL 571584|B.1|USA|2020-03-23	0.0004030506	North America
North America|hCoV-19/Panama/328719/2020|EPI ISL 496607|A.2|Panama|2020-02-22	North America|hCoV-19/USA/CA-QDX-939/2020|EPI ISL 571584|B.1|USA|2020-03-23	0.0005132162	North America
North America|hCoV-19/USA/CA-CDC-9/2020|EPI ISL 412862|B|USA|2020-02-23	North America|hCoV-19/USA/CA-QDX-939/2020|EPI ISL 571584|B.1|USA|2020-03-23	0.0003022275	North America
North America|hCoV-19/USA/CruiseA-17/2020|EPI ISL 413622|B|USA|2020-02-24	North America|hCoV-19/USA/CA-QDX-939/2020|EPI ISL 571584|B.1|USA|2020-03-23	0.0003694556	North America
North America|hCoV-19/USA/CruiseA-18/2020|EPI ISL 413623|B|USA|2020-02-24	North America|hCoV-19/USA/CA-QDX-939/2020|EPI ISL 571584|B.1|USA|2020-03-23	0.0003360157	North America
North America|hCoV-19/USA/CruiseA-26/2020|EPI ISL 414485|B|USA|2020-02-24	North America|hCoV-19/USA/CA-QDX-939/2020|EPI ISL 571584|B.1|USA|2020-03-23	0.0003358862	North America
North America|hCoV-19/USA/CruiseA-14/2020|EPI ISL 413619|B|USA|2020-02-25	North America|hCoV-19/USA/CA-QDX-939/2020|EPI ISL 571584|B.1|USA|2020-03-23	0.0004366066	North America
North America|hCoV-19/USA/CA-CDC-2602/2020|EPI ISL 419554|B|USA|2020-02-26	North America|hCoV-19/USA/CA-QDX-939/2020|EPI ISL 571584|B.1|USA|2020-03-23	0.0003022417	North America
North America|hCoV-19/Canada/ON SHSC-01/2020|EPI ISL 450747|B.4|Canada|2020-02-26	North America|hCoV-19/USA/CA-QDX-939/2020|EPI ISL 571584|B.1|USA|2020-03-23	0.0004413547	North America
North America|hCoV-19/USA/OR 2656/2020|EPI ISL 419558|B|USA|2020-02-27	North America|hCoV-19/USA/CA-QDX-939/2020|EPI ISL 571584|B.1|USA|2020-03-23	0.0003694384	North America
North America|hCoV-19/Mexico/CMX-InDRE-01/2020|EPI ISL 412972|B.1.1|Mexico|2020-02-27	North America|hCoV-19/USA/CA-QDX-939/2020|EPI ISL 571584|B.1|USA|2020-03-23	0.0002350745	North America
North America|hCoV-19/USA/CA-CDPH-UC2/2020|EPI ISL 413558|B|USA|2020-02-27	North America|hCoV-19/USA/CA-QDX-939/2020|EPI ISL 571584|B.1|USA|2020-03-23	0.0004366763	North America
North America|hCoV-19/USA/CA-CDPH-UC3/2020|EPI ISL 413559|B|USA|2020-02-27	North America|hCoV-19/USA/CA-QDX-939/2020|EPI ISL 571584|B.1|USA|2020-03-23	0.0003358605	North America
North America|hCoV-19/USA/CA-CDPH017/2020|EPI ISL 515910|B|USA|2020-02-27	North America|hCoV-19/USA/CA-QDX-939/2020|EPI ISL 571584|B.1|USA|2020-03-23	0.0003360185	North America
North America|hCoV-19/USA/CA-CDPH-UC4/2020|EPI ISL 413561|B|USA|2020-02-27	North America|hCoV-19/USA/CA-QDX-939/2020|EPI ISL 571584|B.1|USA|2020-03-23	0.0003024207	North America
North America|hCoV-19/Canada/BC 13297/2020|EPI ISL 415578|B.4|Canada|2020-02-27	North America|hCoV-19/USA/CA-QDX-939/2020|EPI ISL 571584|B.1|USA|2020-03-23	0.0005087991	North America
North America|hCoV-19/Mexico/CMX-InDRE-07/2020|EPI ISL 452139|B.1.1|Mexico|2020-02-28	North America|hCoV-19/USA/CA-QDX-939/2020|EPI ISL 571584|B.1|USA|2020-03-23	0.0002350745	North America
North America|hCoV-19/USA/FL 5125/2020|EPI ISL 419559|B.1.1|USA|2020-02-28	North America|hCoV-19/USA/CA-QDX-939/2020|EPI ISL 571584|B.1|USA|2020-03-23	0.0002686620	North America
North America|hCoV-19/USA/RI 0520/2020|EPI ISL 419553|B.1.5|USA|2020-02-28	North America|hCoV-19/USA/CA-QDX-939/2020|EPI ISL 571584|B.1|USA|2020-03-23	0.0002350565	North America
North America|hCoV-19/USA/CA-UCLA-260/2020|EPI ISL 537558|B.4|USA|2020-02-28	North America|hCoV-19/USA/CA-QDX-939/2020|EPI ISL 571584|B.1|USA|2020-03-23	0.0004702590	North America
North America|hCoV-19/Panama/328709/2020|EPI ISL 496605|A.2|Panama|2020-02-28	North America|hCoV-19/USA/CA-QDX-939/2020|EPI ISL 571584|B.1|USA|2020-03-23	0.0005479554	North America
North America|hCoV-19/USA/CA-CDPH016/2020|EPI ISL 515909|B|USA|2020-02-28	North America|hCoV-19/USA/CA-QDX-939/2020|EPI ISL 571584|B.1|USA|2020-03-23	0.0003026851	North America
North America|hCoV-19/Canada/BC 17397/2020|EPI ISL 415580|B.4|Canada|2020-02-28	North America|hCoV-19/USA/CA-QDX-939/2020|EPI ISL 571584|B.1|USA|2020-03-23	0.0005087390	North America
North America|hCoV-19/USA/CA-SCCPHD-UC102/2020|EPI ISL 435581|B|USA|2020-02-28	North America|hCoV-19/USA/CA-QDX-939/2020|EPI ISL 571584|B.1|USA|2020-03-23	0.0003421400	North America
North America|hCoV-19/USA/CA-SCCPHD-UC103/2020|EPI ISL 435582|B|USA|2020-02-28	North America|hCoV-19/USA/CA-QDX-939/2020|EPI ISL 571584|B.1|USA|2020-03-23	0.0003080672	North America
North America|hCoV-19/USA/GA 2741/2020|EPI ISL 419556|B.1.1|USA|2020-02-29	North America|hCoV-19/USA/CA-QDX-939/2020|EPI ISL 571584|B.1|USA|2020-03-23	0.0002686745	North America
North America|hCoV-19/USA/NY-Wadsworth-10131-01/2020|EPI ISL 525575|B.4|USA|2020-02-29	North America|hCoV-19/USA/CA-QDX-939/2020|EPI ISL 571584|B.1|USA|2020-03-23	0.0005710980	North America
North America|hCoV-19/USA/NH 0004/2020|EPI ISL 420791|B.1.356|USA|2020-02-29	North America|hCoV-19/USA/CA-QDX-939/2020|EPI ISL 571584|B.1|USA|2020-03-23	0.0001342996	North America
North America|hCoV-19/USA/CA-SCCPHD-UC104/2020|EPI ISL 435583|B.1.255|USA|2020-02-29	North America|hCoV-19/USA/CA-QDX-939/2020|EPI ISL 571584|B.1|USA|2020-03-23	0.0001343357	North America
North America|hCoV-19/USA/CA-SCCPHD-UC108/2020|EPI ISL 435587|B|USA|2020-02-29	North America|hCoV-19/USA/CA-QDX-939/2020|EPI ISL 571584|B.1|USA|2020-03-23	0.0003362035	North America
North America|hCoV-19/USA/NY1-PV08001/2020|EPI ISL 414476|B.4|USA|2020-02-29	North America|hCoV-19/USA/CA-QDX-939/2020|EPI ISL 571584|B.1|USA|2020-03-23	0.0005383432	North America
North America|hCoV-19/USA/TX 2039/2020|EPI ISL 420796|B|USA|2020-02-29	North America|hCoV-19/USA/CA-QDX-939/2020|EPI ISL 571584|B.1|USA|2020-03-23	0.0003695456	North America
North America|hCoV-19/USA/CA-SCCPHD-UC14/2020|EPI ISL 417318|B|USA|2020-02-29	North America|hCoV-19/USA/CA-QDX-939/2020|EPI ISL 571584|B.1|USA|2020-03-23	0.0003034035	North America
North America|hCoV-19/USA/CA-SCCPHD-UC105/2020|EPI ISL 435584|B.1.255|USA|2020-02-29	North America|hCoV-19/USA/CA-QDX-939/2020|EPI ISL 571584|B.1|USA|2020-03-23	0.0001388455	North America
North America|hCoV-19/Canada/ON-PHL-5472/2020|EPI ISL 418325|B.4|Canada|2020-02	North America|hCoV-19/USA/CA-QDX-939/2020|EPI ISL 571584|B.1|USA|2020-03-23	0.0004367560	North America
North America|hCoV-19/Canada/BC 25367465/2020|EPI ISL 463220|B.1.5|Canada|2020-02	North America|hCoV-19/USA/CA-QDX-939/2020|EPI ISL 571584|B.1|USA|2020-03-23	0.0002350565	North America
North America|hCoV-19/Canada/ON-PHL-8751/2020|EPI ISL 418345|B.1.255|Canada|2020-02	North America|hCoV-19/USA/CA-QDX-939/2020|EPI ISL 571584|B.1|USA|2020-03-23	0.0001342996	North America
North America|hCoV-19/Canada/ON-PHL-2259/2020|EPI ISL 418344|B.1.255|Canada|2020-02	North America|hCoV-19/USA/CA-QDX-939/2020|EPI ISL 571584|B.1|USA|2020-03-23	0.0001343899	North America
North America|hCoV-19/Canada/ON-PHL-2273/2020|EPI ISL 418383|B.4|Canada|2020-02	North America|hCoV-19/USA/CA-QDX-939/2020|EPI ISL 571584|B.1|USA|2020-03-23	0.0005410231	North America
North America|hCoV-19/Canada/ON-PHL-2294/2020|EPI ISL 418384|B.4|Canada|2020-02	North America|hCoV-19/USA/CA-QDX-939/2020|EPI ISL 571584|B.1|USA|2020-03-23	0.0004825573	North America
North America|hCoV-19/USA/RI 0556/2020|EPI ISL 420795|B.1|USA|2020-03-01	North America|hCoV-19/USA/CA-QDX-939/2020|EPI ISL 571584|B.1|USA|2020-03-23	0.0002014729	North America
North America|hCoV-19/Belize/CDC-6846/2020|EPI ISL 509712|B.1.1|Belize|2020-03-01	North America|hCoV-19/USA/CA-QDX-939/2020|EPI ISL 571584|B.1|USA|2020-03-23	0.0003022649	North America
North America|hCoV-19/Canada/BC 02421/2020|EPI ISL 415581|B.4|Canada|2020-03-01	North America|hCoV-19/USA/CA-QDX-939/2020|EPI ISL 571584|B.1|USA|2020-03-23	0.0004366400	North America
North America|hCoV-19/Canada/QC-LSPQ-L00210314/2020|EPI ISL 535716|B.4|Canada|2020-03-01	North America|hCoV-19/USA/CA-QDX-939/2020|EPI ISL 571584|B.1|USA|2020-03-23	0.0005710634	North America
North America|hCoV-19/USA/OR 5430/2020|EPI ISL 420794|B|USA|2020-03-01	North America|hCoV-19/USA/CA-QDX-939/2020|EPI ISL 571584|B.1|USA|2020-03-23	0.0003694385	North America
North America|hCoV-19/USA/NY-SURV0144/2020|EPI ISL 436050|B|USA|2020-03-02	North America|hCoV-19/USA/CA-QDX-939/2020|EPI ISL 571584|B.1|USA|2020-03-23	0.0003694326	North America
North America|hCoV-19/USA/NH 0008/2020|EPI ISL 420792|B.1.356|USA|2020-03-02	North America|hCoV-19/USA/CA-QDX-939/2020|EPI ISL 571584|B.1|USA|2020-03-23	0.0001342996	North America
North America|hCoV-19/USA/NY 2929/2020|EPI ISL 420793|B.1|USA|2020-03-02	North America|hCoV-19/USA/CA-QDX-939/2020|EPI ISL 571584|B.1|USA|2020-03-23	0.0000671471	North America
North America|hCoV-19/Canada/BC 41851/2020|EPI ISL 415584|A|Canada|2020-03-02	North America|hCoV-19/USA/CA-QDX-939/2020|EPI ISL 571584|B.1|USA|2020-03-23	0.0004366345	North America
North America|hCoV-19/USA/FL 6318/2020|EPI ISL 420785|B.1.1|USA|2020-03-02	North America|hCoV-19/USA/CA-QDX-939/2020|EPI ISL 571584|B.1|USA|2020-03-23	0.0002350824	North America
North America|hCoV-19/USA/GA 1299/2020|EPI ISL 420787|B.1.1|USA|2020-03-03	North America|hCoV-19/USA/CA-QDX-939/2020|EPI ISL 571584|B.1|USA|2020-03-23	0.0002686744	North America
North America|hCoV-19/USA/NY-Wadsworth-10496-01/2020|EPI ISL 426025|B.1|USA|2020-03-03	North America|hCoV-19/USA/CA-QDX-939/2020|EPI ISL 571584|B.1|USA|2020-03-23	0.0001007227	North America
North America|hCoV-19/Canada/BC 40860/2020|EPI ISL 415583|B|Canada|2020-03-03	North America|hCoV-19/USA/CA-QDX-939/2020|EPI ISL 571584|B.1|USA|2020-03-23	0.0002686414	North America
North America|hCoV-19/USA/NY-Wadsworth-10528-01/2020|EPI ISL 426026|B.1|USA|2020-03-03	North America|hCoV-19/USA/CA-QDX-939/2020|EPI ISL 571584|B.1|USA|2020-03-23	0.0001007273	North America
North America|hCoV-19/USA/NY-Wadsworth-10495-01/2020|EPI ISL 425224|B.1|USA|2020-03-03	North America|hCoV-19/USA/CA-QDX-939/2020|EPI ISL 571584|B.1|USA|2020-03-23	0.0000671471	North America
North America|hCoV-19/USA/NY-Wadsworth-10690-01/2020|EPI ISL 426028|B.1|USA|2020-03-04	North America|hCoV-19/USA/CA-QDX-939/2020|EPI ISL 571584|B.1|USA|2020-03-23	0.0001678934	North America
North America|hCoV-19/USA/NJ 3201/2020|EPI ISL 424901|B.1|USA|2020-03-04	North America|hCoV-19/USA/CA-QDX-939/2020|EPI ISL 571584|B.1|USA|2020-03-23	0.0002014730	North America
North America|hCoV-19/USA/MD 0026/2020|EPI ISL 424869|B.1.255|USA|2020-03-04	North America|hCoV-19/USA/CA-QDX-939/2020|EPI ISL 571584|B.1|USA|2020-03-23	0.0001678857	North America
North America|hCoV-19/USA/MA 9704/2020|EPI ISL 424911|B.1|USA|2020-03-04	North America|hCoV-19/USA/CA-QDX-939/2020|EPI ISL 571584|B.1|USA|2020-03-23	0.0001342996	North America
North America|hCoV-19/USA/NY-Wadsworth-10683-01/2020|EPI ISL 426027|B.40|USA|2020-03-04	North America|hCoV-19/USA/CA-QDX-939/2020|EPI ISL 571584|B.1|USA|2020-03-23	0.0005038591	North America
North America|hCoV-19/Canada/BC 8159203/2020|EPI ISL 418848|A|Canada|2020-03-05	North America|hCoV-19/USA/CA-QDX-939/2020|EPI ISL 571584|B.1|USA|2020-03-23	0.0004030069	North America
North America|hCoV-19/USA/RI 0702/2020|EPI ISL 424887|B.1|USA|2020-03-05	North America|hCoV-19/USA/CA-QDX-939/2020|EPI ISL 571584|B.1|USA|2020-03-23	0.0000671471	North America
North America|hCoV-19/USA/NE 6605/2020|EPI ISL 424874|B.3|USA|2020-03-05	North America|hCoV-19/USA/CA-QDX-939/2020|EPI ISL 571584|B.1|USA|2020-03-23	0.0003694267	North America
North America|hCoV-19/USA/MA 1355/2020|EPI ISL 424913|B|USA|2020-03-05	North America|hCoV-19/USA/CA-QDX-939/2020|EPI ISL 571584|B.1|USA|2020-03-23	0.0003694214	North America
North America|hCoV-19/USA/SC 3572/2020|EPI ISL 424905|B.1|USA|2020-03-05	North America|hCoV-19/USA/CA-QDX-939/2020|EPI ISL 571584|B.1|USA|2020-03-23	0.0002014823	North America
North America|hCoV-19/USA/MA 3672/2020|EPI ISL 424844|B.1|USA|2020-03-06	North America|hCoV-19/USA/CA-QDX-939/2020|EPI ISL 571584|B.1|USA|2020-03-23	0.0001342996	North America
North America|hCoV-19/USA/NY-Wadsworth-11244-01/2020|EPI ISL 525580|B.1|USA|2020-03-06	North America|hCoV-19/USA/CA-QDX-939/2020|EPI ISL 571584|B.1|USA|2020-03-23	0.0001007257	North America
North America|hCoV-19/USA/NY-Wadsworth-11291-01/2020|EPI ISL 426044|B.1|USA|2020-03-06	North America|hCoV-19/USA/CA-QDX-939/2020|EPI ISL 571584|B.1|USA|2020-03-23	0.0001007257	North America
North America|hCoV-19/USA/NY-Wadsworth-11202-01/2020|EPI ISL 426042|B.1|USA|2020-03-06	North America|hCoV-19/USA/CA-QDX-939/2020|EPI ISL 571584|B.1|USA|2020-03-23	0.0001678779	North America
North America|hCoV-19/USA/MA 3653/2020|EPI ISL 424920|B.1|USA|2020-03-06	North America|hCoV-19/USA/CA-QDX-939/2020|EPI ISL 571584|B.1|USA|2020-03-23	0.0001678779	North America
North America|hCoV-19/USA/NY-Wadsworth-11513-01/2020|EPI ISL 525582|B.1|USA|2020-03-07	North America|hCoV-19/USA/CA-QDX-939/2020|EPI ISL 571584|B.1|USA|2020-03-23	0.0000671471	North America
North America|hCoV-19/USA/MA-MGH-00416/2020|EPI ISL 460353|B.1|USA|2020-03-07	North America|hCoV-19/USA/CA-QDX-939/2020|EPI ISL 571584|B.1|USA|2020-03-23	0.0001678779	North America
North America|hCoV-19/Canada/BC 8718874/2020|EPI ISL 418852|A|Canada|2020-03-07	North America|hCoV-19/USA/CA-QDX-939/2020|EPI ISL 571584|B.1|USA|2020-03-23	0.0004030069	North America
North America|hCoV-19/USA/MA-MGH-00417/2020|EPI ISL 460117|B.1|USA|2020-03-07	North America|hCoV-19/USA/CA-QDX-939/2020|EPI ISL 571584|B.1|USA|2020-03-23	0.0001678779	North America
North America|hCoV-19/USA/IN 82003/2020|EPI ISL 426423|B.1|USA|2020-03-08	North America|hCoV-19/USA/CA-QDX-939/2020|EPI ISL 571584|B.1|USA|2020-03-23	0.0001679964	North America
North America|hCoV-19/USA/OH 0023/2020|EPI ISL 424880|B.1|USA|2020-03-08	North America|hCoV-19/USA/CA-QDX-939/2020|EPI ISL 571584|B.1|USA|2020-03-23	0.0000671471	North America
North America|hCoV-19/USA/IA 6394/2020|EPI ISL 424865|B.1|USA|2020-03-08	North America|hCoV-19/USA/CA-QDX-939/2020|EPI ISL 571584|B.1|USA|2020-03-23	0.0001678857	North America
North America|hCoV-19/USA/MA-MGH-00444/2020|EPI ISL 460354|B.1|USA|2020-03-08	North America|hCoV-19/USA/CA-QDX-939/2020|EPI ISL 571584|B.1|USA|2020-03-23	0.0002014669	North America
North America|hCoV-19/USA/NY-Wadsworth-11661-01/2020|EPI ISL 529034|B.1|USA|2020-03-08	North America|hCoV-19/USA/CA-QDX-939/2020|EPI ISL 571584|B.1|USA|2020-03-23	0.0001007227	North America
North America|hCoV-19/USA/FL-CDC-2316/2020|EPI ISL 452132|B.1.255|USA|2020-03-09	North America|hCoV-19/USA/CA-QDX-939/2020|EPI ISL 571584|B.1|USA|2020-03-23	0.0001679117	North America
North America|hCoV-19/USA/RI 0882/2020|EPI ISL 426435|B.1.265|USA|2020-03-09	North America|hCoV-19/USA/CA-QDX-939/2020|EPI ISL 571584|B.1|USA|2020-03-23	0.0001007227	North America
North America|hCoV-19/Jamaica/JM-CDC-0869/2020|EPI ISL 450793|B.40|Jamaica|2020-03-09	North America|hCoV-19/USA/CA-QDX-939/2020|EPI ISL 571584|B.1|USA|2020-03-23	0.0004702515	North America
North America|hCoV-19/USA/NY-SURV0444/2020|EPI ISL 436067|B.1|USA|2020-03-09	North America|hCoV-19/USA/CA-QDX-939/2020|EPI ISL 571584|B.1|USA|2020-03-23	0.0001342996	North America
North America|hCoV-19/USA/LA-CDC-0499/2020|EPI ISL 452106|B.1.265|USA|2020-03-10	North America|hCoV-19/USA/CA-QDX-939/2020|EPI ISL 571584|B.1|USA|2020-03-23	0.0001007227	North America
North America|hCoV-19/USA/CA-SCCPHD-UC155/2020|EPI ISL 435634|B|USA|2020-03-10	North America|hCoV-19/USA/CA-QDX-939/2020|EPI ISL 571584|B.1|USA|2020-03-23	0.0003358255	North America
North America|hCoV-19/USA/NY-SURV0863/2020|EPI ISL 436075|B.1|USA|2020-03-10	North America|hCoV-19/USA/CA-QDX-939/2020|EPI ISL 571584|B.1|USA|2020-03-23	0.0001007227	North America
North America|hCoV-19/USA/VA-DCLS-0530/2020|EPI ISL 485832|B.1|USA|2020-03-10	North America|hCoV-19/USA/CA-QDX-939/2020|EPI ISL 571584|B.1|USA|2020-03-23	0.0001007273	North America
North America|hCoV-19/USA/WA-UW122/2020|EPI ISL 416660|B.1|USA|2020-03-10	North America|hCoV-19/USA/CA-QDX-939/2020|EPI ISL 571584|B.1|USA|2020-03-23	0.0000671471	North America
North America|hCoV-19/Jamaica/JM-CDC-0078/2020|EPI ISL 450792|B|Jamaica|2020-03-11	North America|hCoV-19/USA/CA-QDX-939/2020|EPI ISL 571584|B.1|USA|2020-03-23	0.0004366470	North America
North America|hCoV-19/USA/NY-Wadsworth-13245-01/2020|EPI ISL 525599|B.39|USA|2020-03-11	North America|hCoV-19/USA/CA-QDX-939/2020|EPI ISL 571584|B.1|USA|2020-03-23	0.0005374520	North America
North America|hCoV-19/USA/MN-MDH-1274/2020|EPI ISL 482995|B.1.1|USA|2020-03-11	North America|hCoV-19/USA/CA-QDX-939/2020|EPI ISL 571584|B.1|USA|2020-03-23	0.0002686620	North America
North America|hCoV-19/USA/CA-SCCPHD-UC158/2020|EPI ISL 435637|B|USA|2020-03-11	North America|hCoV-19/USA/CA-QDX-939/2020|EPI ISL 571584|B.1|USA|2020-03-23	0.0003694214	North America
North America|hCoV-19/Canada/BC 6404889/2020|EPI ISL 418838|B.1.265|Canada|2020-03-12	North America|hCoV-19/USA/CA-QDX-939/2020|EPI ISL 571584|B.1|USA|2020-03-23	0.0001007227	North America
North America|hCoV-19/USA/CA-SCCPHD-UC162/2020|EPI ISL 435641|B|USA|2020-03-12	North America|hCoV-19/USA/CA-QDX-939/2020|EPI ISL 571584|B.1|USA|2020-03-23	0.0003358309	North America
North America|hCoV-19/USA/NY-WCMP2D04P/2020|EPI ISL 427528|B.1.5|USA|2020-03-12	North America|hCoV-19/USA/CA-QDX-939/2020|EPI ISL 571584|B.1|USA|2020-03-23	0.0001343058	North America
North America|hCoV-19/USA/VA-DCLS-0548/2020|EPI ISL 485849|B.1.1|USA|2020-03-12	North America|hCoV-19/USA/CA-QDX-939/2020|EPI ISL 571584|B.1|USA|2020-03-23	0.0003022509	North America
North America|hCoV-19/USA/VA-DCLS-0554/2020|EPI ISL 485855|B|USA|2020-03-13	North America|hCoV-19/USA/CA-QDX-939/2020|EPI ISL 571584|B.1|USA|2020-03-23	0.0004702372	North America
North America|hCoV-19/USA/CA-QDX-110/2020|EPI ISL 468562|B.1.265|USA|2020-03-13	North America|hCoV-19/USA/CA-QDX-939/2020|EPI ISL 571584|B.1|USA|2020-03-23	0.0001342996	North America
North America|hCoV-19/Canada/BC 9345042/2020|EPI ISL 418856|B.1.5|Canada|2020-03-13	North America|hCoV-19/USA/CA-QDX-939/2020|EPI ISL 571584|B.1|USA|2020-03-23	0.0002014730	North America
North America|hCoV-19/USA/NY-WCMP5F01P/2020|EPI ISL 427540|B.1|USA|2020-03-13	North America|hCoV-19/USA/CA-QDX-939/2020|EPI ISL 571584|B.1|USA|2020-03-23	0.0001343120	North America
North America|hCoV-19/Canada/NS 30/2020|EPI ISL 429812|B.1|Canada|2020-03-14	North America|hCoV-19/USA/CA-QDX-939/2020|EPI ISL 571584|B.1|USA|2020-03-23	0.0001007227	North America
North America|hCoV-19/USA/MA-QDX-68/2020|EPI ISL 467864|B.1|USA|2020-03-14	North America|hCoV-19/USA/CA-QDX-939/2020|EPI ISL 571584|B.1|USA|2020-03-23	0.0002014730	North America
North America|hCoV-19/USA/MN-QDX-967/2020|EPI ISL 571766|B.1.370|USA|2020-03-14	North America|hCoV-19/USA/CA-QDX-939/2020|EPI ISL 571584|B.1|USA|2020-03-23	0.0001342996	North America
North America|hCoV-19/USA/MN-MDH-93/2020|EPI ISL 460074|B.1.1|USA|2020-03-14	North America|hCoV-19/USA/CA-QDX-939/2020|EPI ISL 571584|B.1|USA|2020-03-23	0.0003022509	North America
North America|hCoV-19/USA/AZ-TG268917/2020|EPI ISL 426519|B.1|USA|2020-03-14	North America|hCoV-19/USA/CA-QDX-939/2020|EPI ISL 571584|B.1|USA|2020-03-23	0.0001007227	North America
North America|hCoV-19/USA/NY-WCMP10A02P/2020|EPI ISL 427553|B.1.3|USA|2020-03-15	North America|hCoV-19/USA/CA-QDX-939/2020|EPI ISL 571584|B.1|USA|2020-03-23	0.0002350457	North America
North America|hCoV-19/USA/MN-QDX-1024/2020|EPI ISL 571750|B.1.265|USA|2020-03-15	North America|hCoV-19/USA/CA-QDX-939/2020|EPI ISL 571584|B.1|USA|2020-03-23	0.0001678779	North America
North America|hCoV-19/Mexico/CMX-INER-04/2020|EPI ISL 424626|B.1.201|Mexico|2020-03-15	North America|hCoV-19/USA/CA-QDX-939/2020|EPI ISL 571584|B.1|USA|2020-03-23	0.0002350603	North America
North America|hCoV-19/USA/CA-QDX-33/2020|EPI ISL 467827|B.6|USA|2020-03-15	North America|hCoV-19/USA/CA-QDX-939/2020|EPI ISL 571584|B.1|USA|2020-03-23	0.0004702230	North America
North America|hCoV-19/Costa Rica/01/2020|EPI ISL 434533|B.1|Costa Rica|2020-03-16	North America|hCoV-19/USA/CA-QDX-939/2020|EPI ISL 571584|B.1|USA|2020-03-23	0.0002350674	North America
North America|hCoV-19/USA/NY-WCMP11B03P/2020|EPI ISL 427585|B.1.3|USA|2020-03-16	North America|hCoV-19/USA/CA-QDX-939/2020|EPI ISL 571584|B.1|USA|2020-03-23	0.0002014698	North America
North America|hCoV-19/USA/MN-MDH-97/2020|EPI ISL 460077|B.1|USA|2020-03-16	North America|hCoV-19/USA/CA-QDX-939/2020|EPI ISL 571584|B.1|USA|2020-03-23	0.0001007227	North America
North America|hCoV-19/Canada/ON MU-S26/2020|EPI ISL 463975|B.1|Canada|2020-03-16	North America|hCoV-19/USA/CA-QDX-939/2020|EPI ISL 571584|B.1|USA|2020-03-23	0.0002014762	North America
North America|hCoV-19/USA/NY-SURV0183/2020|EPI ISL 436057|B.1|USA|2020-03-17	North America|hCoV-19/USA/CA-QDX-939/2020|EPI ISL 571584|B.1|USA|2020-03-23	0.0001007227	North America
North America|hCoV-19/USA/AZ-TG269848/2020|EPI ISL 426527|B.1.5|USA|2020-03-17	North America|hCoV-19/USA/CA-QDX-939/2020|EPI ISL 571584|B.1|USA|2020-03-23	0.0001678934	North America
North America|hCoV-19/USA/NY-QDX-865/2020|EPI ISL 571672|B.1|USA|2020-03-17	North America|hCoV-19/USA/CA-QDX-939/2020|EPI ISL 571584|B.1|USA|2020-03-23	0.0001007227	North America
North America|hCoV-19/USA/AK-PHL011/2020|EPI ISL 431014|B|USA|2020-03-17	North America|hCoV-19/USA/CA-QDX-939/2020|EPI ISL 571584|B.1|USA|2020-03-23	0.0005038358	North America
North America|hCoV-19/USA/MI-QDX-645/2020|EPI ISL 571370|B.1|USA|2020-03-18	North America|hCoV-19/USA/CA-QDX-939/2020|EPI ISL 571584|B.1|USA|2020-03-23	0.0001007227	North America
North America|hCoV-19/USA/NY-NYUMC43/2020|EPI ISL 419704|B.1|USA|2020-03-18	North America|hCoV-19/USA/CA-QDX-939/2020|EPI ISL 571584|B.1|USA|2020-03-23	0.0001342996	North America
North America|hCoV-19/USA/MI-QDX-638/2020|EPI ISL 571363|B.1|USA|2020-03-18	North America|hCoV-19/USA/CA-QDX-939/2020|EPI ISL 571584|B.1|USA|2020-03-23	0.0001342996	North America
North America|hCoV-19/USA/NY-NYUMC223/2020|EPI ISL 427518|B.1|USA|2020-03-18	North America|hCoV-19/USA/CA-QDX-939/2020|EPI ISL 571584|B.1|USA|2020-03-23	0.0001007273	North America
North America|hCoV-19/USA/AK-PHL013/2020|EPI ISL 431015|B.1|USA|2020-03-19	North America|hCoV-19/USA/CA-QDX-939/2020|EPI ISL 571584|B.1|USA|2020-03-23	0.0001678857	North America
North America|hCoV-19/USA/WI-UW-172/2020|EPI ISL 428268|B|USA|2020-03-19	North America|hCoV-19/USA/CA-QDX-939/2020|EPI ISL 571584|B.1|USA|2020-03-23	0.0003358309	North America
North America|hCoV-19/USA/IL-QDX-1108/2020|EPI ISL 571846|B.1.1|USA|2020-03-19	North America|hCoV-19/USA/CA-QDX-939/2020|EPI ISL 571584|B.1|USA|2020-03-23	0.0002686620	North America
North America|hCoV-19/USA/ID-QDX-1094/2020|EPI ISL 571835|B.1.370|USA|2020-03-19	North America|hCoV-19/USA/CA-QDX-939/2020|EPI ISL 571584|B.1|USA|2020-03-23	0.0001678779	North America
North America|hCoV-19/USA/MN-MDH-1281/2020|EPI ISL 483002|B.1.1.10|USA|2020-03-19	North America|hCoV-19/USA/CA-QDX-939/2020|EPI ISL 571584|B.1|USA|2020-03-23	0.0004030564	North America
North America|hCoV-19/USA/WA-UW-1688/2020|EPI ISL 424192|B|USA|2020-03-20	North America|hCoV-19/USA/CA-QDX-939/2020|EPI ISL 571584|B.1|USA|2020-03-23	0.0004030726	North America
North America|hCoV-19/Canada/QC-LSPQ-L00228954/2020|EPI ISL 535882|B.4|Canada|2020-03-20	North America|hCoV-19/USA/CA-QDX-939/2020|EPI ISL 571584|B.1|USA|2020-03-23	0.0006047322	North America
North America|hCoV-19/USA/MI-QDX-710/2020|EPI ISL 571443|B.1|USA|2020-03-20	North America|hCoV-19/USA/CA-QDX-939/2020|EPI ISL 571584|B.1|USA|2020-03-23	0.0001007227	North America
North America|hCoV-19/USA/ID-UW-1925/2020|EPI ISL 424321|B.1.370|USA|2020-03-20	North America|hCoV-19/USA/CA-QDX-939/2020|EPI ISL 571584|B.1|USA|2020-03-23	0.0001342996	North America
North America|hCoV-19/USA/NY-NYUMC687/2020|EPI ISL 451402|B.1|USA|2020-03-21	North America|hCoV-19/USA/CA-QDX-939/2020|EPI ISL 571584|B.1|USA|2020-03-23	0.0001342996	North America
North America|hCoV-19/USA/IL-NM0125/2020|EPI ISL 444607|B.1|USA|2020-03-21	North America|hCoV-19/USA/CA-QDX-939/2020|EPI ISL 571584|B.1|USA|2020-03-23	0.0002014669	North America
North America|hCoV-19/USA/MI-QDX-299/2020|EPI ISL 571043|B.1|USA|2020-03-21	North America|hCoV-19/USA/CA-QDX-939/2020|EPI ISL 571584|B.1|USA|2020-03-23	0.0001343058	North America
North America|hCoV-19/USA/TX-HMH0140/2020|EPI ISL 434839|B.1.370|USA|2020-03-21	North America|hCoV-19/USA/CA-QDX-939/2020|EPI ISL 571584|B.1|USA|2020-03-23	0.0001342996	North America
North America|hCoV-19/Canada/QC-LSPQ-L00231296/2020|EPI ISL 535952|B.1|Canada|2020-03-22	North America|hCoV-19/USA/CA-QDX-939/2020|EPI ISL 571584|B.1|USA|2020-03-23	0.0001678857	North America
North America|hCoV-19/USA/FL-QDX-912/2020|EPI ISL 571596|B.1|USA|2020-03-22	North America|hCoV-19/USA/CA-QDX-939/2020|EPI ISL 571584|B.1|USA|2020-03-23	0.0002014730	North America
North America|hCoV-19/Canada/QC-LSPQ-L00232064/2020|EPI ISL 535971|B|Canada|2020-03-22	North America|hCoV-19/USA/CA-QDX-939/2020|EPI ISL 571584|B.1|USA|2020-03-23	0.0004366470	North America
North America|hCoV-19/USA/MI-QDX-317/2020|EPI ISL 571061|B.1|USA|2020-03-22	North America|hCoV-19/USA/CA-QDX-939/2020|EPI ISL 571584|B.1|USA|2020-03-23	0.0001007227	North America
North America|hCoV-19/USA/NY-QDX-798/2020|EPI ISL 571550|B.1.370|USA|2020-03-22	North America|hCoV-19/USA/CA-QDX-939/2020|EPI ISL 571584|B.1|USA|2020-03-23	0.0001342996	North America
North America|hCoV-19/USA/MI-QDX-491/2020|EPI ISL 571225|B.1|USA|2020-03-23	North America|hCoV-19/USA/CA-QDX-939/2020|EPI ISL 571584|B.1|USA|2020-03-23	0.0001343058	North America
North America|hCoV-19/USA/FL-BPHL-0693/2020|EPI ISL 509751|B.1|USA|2020-03-23	North America|hCoV-19/USA/CA-QDX-939/2020|EPI ISL 571584|B.1|USA|2020-03-23	0.0001678779	North America
North America|hCoV-19/USA/MI-QDX-358/2020|EPI ISL 571101|B.1|USA|2020-03-23	North America|hCoV-19/USA/CA-QDX-939/2020|EPI ISL 571584|B.1|USA|2020-03-23	0.0001007257	North America
North America|hCoV-19/USA/WA1/2020|EPI ISL 404895|A|USA|2020-01-19	North America|hCoV-19/USA/MN-MDH-1291/2020|EPI ISL 483011|B.1|USA|2020-03-24	0.0003358309	North America
North America|hCoV-19/USA/IL1/2020|EPI ISL 404253|A|USA|2020-01-21	North America|hCoV-19/USA/MN-MDH-1291/2020|EPI ISL 483011|B.1|USA|2020-03-24	0.0002351306	North America
North America|hCoV-19/USA/AZ1/2020|EPI ISL 406223|A|USA|2020-01-22	North America|hCoV-19/USA/MN-MDH-1291/2020|EPI ISL 483011|B.1|USA|2020-03-24	0.0003694385	North America
North America|hCoV-19/USA/CA2/2020|EPI ISL 406036|B|USA|2020-01-22	North America|hCoV-19/USA/MN-MDH-1291/2020|EPI ISL 483011|B.1|USA|2020-03-24	0.0003022557	North America
North America|hCoV-19/Canada/ON ON-VIDO-01-2/2020|EPI ISL 425177|B|Canada|2020-01-23	North America|hCoV-19/USA/MN-MDH-1291/2020|EPI ISL 483011|B.1|USA|2020-03-24	0.0003022509	North America
North America|hCoV-19/Canada/ON VIDO-01/2020|EPI ISL 413015|B|Canada|2020-01-23	North America|hCoV-19/USA/MN-MDH-1291/2020|EPI ISL 483011|B.1|USA|2020-03-24	0.0003359426	North America
North America|hCoV-19/USA/CA-CDC-1/2020|EPI ISL 406034|A|USA|2020-01-23	North America|hCoV-19/USA/MN-MDH-1291/2020|EPI ISL 483011|B.1|USA|2020-03-24	0.0004702590	North America
North America|hCoV-19/USA/WA1-A12/2020|EPI ISL 407214|A|USA|2020-01-25	North America|hCoV-19/USA/MN-MDH-1291/2020|EPI ISL 483011|B.1|USA|2020-03-24	0.0003358309	North America
North America|hCoV-19/USA/CA-CDC-6/2020|EPI ISL 410044|B|USA|2020-01-27	North America|hCoV-19/USA/MN-MDH-1291/2020|EPI ISL 483011|B.1|USA|2020-03-24	0.0002352570	North America
North America|hCoV-19/USA/CA-CDC-5/2020|EPI ISL 408010|B|USA|2020-01-29	North America|hCoV-19/USA/MN-MDH-1291/2020|EPI ISL 483011|B.1|USA|2020-03-24	0.0003022417	North America
North America|hCoV-19/USA/CA-CDC-3/2020|EPI ISL 408008|B|USA|2020-01-29	North America|hCoV-19/USA/MN-MDH-1291/2020|EPI ISL 483011|B.1|USA|2020-03-24	0.0003358513	North America
North America|hCoV-19/USA/MA1/2020|EPI ISL 409067|B|USA|2020-01-29	North America|hCoV-19/USA/MN-MDH-1291/2020|EPI ISL 483011|B.1|USA|2020-03-24	0.0003694622	North America
North America|hCoV-19/USA/WI1/2020|EPI ISL 408670|B|USA|2020-01-31	North America|hCoV-19/USA/MN-MDH-1291/2020|EPI ISL 483011|B.1|USA|2020-03-24	0.0002686809	North America
North America|hCoV-19/Canada/ON-PHL-2445/2020|EPI ISL 413014|B|Canada|2020-01	North America|hCoV-19/USA/MN-MDH-1291/2020|EPI ISL 483011|B.1|USA|2020-03-24	0.0003022509	North America
North America|hCoV-19/USA/CA-CDC-7/2020|EPI ISL 411954|A|USA|2020-02-06	North America|hCoV-19/USA/MN-MDH-1291/2020|EPI ISL 483011|B.1|USA|2020-03-24	0.0003694438	North America
North America|hCoV-19/USA/CA-CDC-8/2020|EPI ISL 411955|B|USA|2020-02-10	North America|hCoV-19/USA/MN-MDH-1291/2020|EPI ISL 483011|B.1|USA|2020-03-24	0.0002686620	North America
North America|hCoV-19/USA/TX1/2020|EPI ISL 411956|A|USA|2020-02-11	North America|hCoV-19/USA/MN-MDH-1291/2020|EPI ISL 483011|B.1|USA|2020-03-24	0.0004702447	North America
North America|hCoV-19/Canada/BC 37 0-2/2020|EPI ISL 412965|B.4|Canada|2020-02-16	North America|hCoV-19/USA/MN-MDH-1291/2020|EPI ISL 483011|B.1|USA|2020-03-24	0.0003728425	North America
North America|hCoV-19/USA/CruiseA-9/2020|EPI ISL 413614|B|USA|2020-02-17	North America|hCoV-19/USA/MN-MDH-1291/2020|EPI ISL 483011|B.1|USA|2020-03-24	0.0002686663	North America
North America|hCoV-19/USA/CruiseA-11/2020|EPI ISL 413616|B|USA|2020-02-17	North America|hCoV-19/USA/MN-MDH-1291/2020|EPI ISL 483011|B.1|USA|2020-03-24	0.0003022557	North America
North America|hCoV-19/USA/CruiseA-8/2020|EPI ISL 413613|B|USA|2020-02-17	North America|hCoV-19/USA/MN-MDH-1291/2020|EPI ISL 483011|B.1|USA|2020-03-24	0.0003022557	North America
North America|hCoV-19/USA/CruiseA-7/2020|EPI ISL 413612|B|USA|2020-02-17	North America|hCoV-19/USA/MN-MDH-1291/2020|EPI ISL 483011|B.1|USA|2020-03-24	0.0003694497	North America
North America|hCoV-19/USA/CruiseA-10/2020|EPI ISL 413615|B|USA|2020-02-17	North America|hCoV-19/USA/MN-MDH-1291/2020|EPI ISL 483011|B.1|USA|2020-03-24	0.0003022697	North America
North America|hCoV-19/USA/CruiseA-1/2020|EPI ISL 413606|B|USA|2020-02-17	North America|hCoV-19/USA/MN-MDH-1291/2020|EPI ISL 483011|B.1|USA|2020-03-24	0.0003358620	North America
North America|hCoV-19/USA/CruiseA-24/2020|EPI ISL 414483|B|USA|2020-02-17	North America|hCoV-19/USA/MN-MDH-1291/2020|EPI ISL 483011|B.1|USA|2020-03-24	0.0003695301	North America
North America|hCoV-19/Panama/328723/2020|EPI ISL 496609|A.2|Panama|2020-02-17	North America|hCoV-19/USA/MN-MDH-1291/2020|EPI ISL 483011|B.1|USA|2020-03-24	0.0004808406	North America
North America|hCoV-19/USA/CruiseA-3/2020|EPI ISL 413608|B|USA|2020-02-18	North America|hCoV-19/USA/MN-MDH-1291/2020|EPI ISL 483011|B.1|USA|2020-03-24	0.0002686660	North America
North America|hCoV-19/USA/CruiseA-2/2020|EPI ISL 413607|B|USA|2020-02-18	North America|hCoV-19/USA/MN-MDH-1291/2020|EPI ISL 483011|B.1|USA|2020-03-24	0.0003358620	North America
North America|hCoV-19/USA/CruiseA-23/2020|EPI ISL 414482|B|USA|2020-02-18	North America|hCoV-19/USA/MN-MDH-1291/2020|EPI ISL 483011|B.1|USA|2020-03-24	0.0004367021	North America
North America|hCoV-19/USA/CruiseA-13/2020|EPI ISL 413618|B|USA|2020-02-20	North America|hCoV-19/USA/MN-MDH-1291/2020|EPI ISL 483011|B.1|USA|2020-03-24	0.0002686663	North America
North America|hCoV-19/USA/CruiseA-12/2020|EPI ISL 413617|B|USA|2020-02-20	North America|hCoV-19/USA/MN-MDH-1291/2020|EPI ISL 483011|B.1|USA|2020-03-24	0.0003022557	North America
North America|hCoV-19/Canada/BC 69243/2020|EPI ISL 415577|B.4|Canada|2020-02-20	North America|hCoV-19/USA/MN-MDH-1291/2020|EPI ISL 483011|B.1|USA|2020-03-24	0.0004792803	North America
North America|hCoV-19/USA/CruiseA-5/2020|EPI ISL 413610|B|USA|2020-02-21	North America|hCoV-19/USA/MN-MDH-1291/2020|EPI ISL 483011|B.1|USA|2020-03-24	0.0002686663	North America
North America|hCoV-19/USA/CruiseA-6/2020|EPI ISL 413611|B|USA|2020-02-21	North America|hCoV-19/USA/MN-MDH-1291/2020|EPI ISL 483011|B.1|USA|2020-03-24	0.0003358566	North America
North America|hCoV-19/USA/CruiseA-21/2020|EPI ISL 414480|B|USA|2020-02-21	North America|hCoV-19/USA/MN-MDH-1291/2020|EPI ISL 483011|B.1|USA|2020-03-24	0.0003694727	North America
North America|hCoV-19/Panama/328719/2020|EPI ISL 496607|A.2|Panama|2020-02-22	North America|hCoV-19/USA/MN-MDH-1291/2020|EPI ISL 483011|B.1|USA|2020-03-24	0.0004790144	North America
North America|hCoV-19/USA/CA-CDC-9/2020|EPI ISL 412862|B|USA|2020-02-23	North America|hCoV-19/USA/MN-MDH-1291/2020|EPI ISL 483011|B.1|USA|2020-03-24	0.0002686536	North America
North America|hCoV-19/USA/CruiseA-17/2020|EPI ISL 413622|B|USA|2020-02-24	North America|hCoV-19/USA/MN-MDH-1291/2020|EPI ISL 483011|B.1|USA|2020-03-24	0.0003358775	North America
North America|hCoV-19/USA/CruiseA-18/2020|EPI ISL 413623|B|USA|2020-02-24	North America|hCoV-19/USA/MN-MDH-1291/2020|EPI ISL 483011|B.1|USA|2020-03-24	0.0003024220	North America
North America|hCoV-19/USA/CruiseA-26/2020|EPI ISL 414485|B|USA|2020-02-24	North America|hCoV-19/USA/MN-MDH-1291/2020|EPI ISL 483011|B.1|USA|2020-03-24	0.0003023055	North America
North America|hCoV-19/USA/CruiseA-14/2020|EPI ISL 413619|B|USA|2020-02-25	North America|hCoV-19/USA/MN-MDH-1291/2020|EPI ISL 483011|B.1|USA|2020-03-24	0.0004030320	North America
North America|hCoV-19/USA/CA-CDC-2602/2020|EPI ISL 419554|B|USA|2020-02-26	North America|hCoV-19/USA/MN-MDH-1291/2020|EPI ISL 483011|B.1|USA|2020-03-24	0.0002686663	North America
North America|hCoV-19/Canada/ON SHSC-01/2020|EPI ISL 450747|B.4|Canada|2020-02-26	North America|hCoV-19/USA/MN-MDH-1291/2020|EPI ISL 483011|B.1|USA|2020-03-24	0.0004074150	North America
North America|hCoV-19/USA/OR 2656/2020|EPI ISL 419558|B|USA|2020-02-27	North America|hCoV-19/USA/MN-MDH-1291/2020|EPI ISL 483011|B.1|USA|2020-03-24	0.0003358618	North America
North America|hCoV-19/Mexico/CMX-InDRE-01/2020|EPI ISL 412972|B.1.1|Mexico|2020-02-27	North America|hCoV-19/USA/MN-MDH-1291/2020|EPI ISL 483011|B.1|USA|2020-03-24	0.0002014977	North America
North America|hCoV-19/USA/CA-CDPH-UC2/2020|EPI ISL 413558|B|USA|2020-02-27	North America|hCoV-19/USA/MN-MDH-1291/2020|EPI ISL 483011|B.1|USA|2020-03-24	0.0004030964	North America
North America|hCoV-19/USA/CA-CDPH-UC3/2020|EPI ISL 413559|B|USA|2020-02-27	North America|hCoV-19/USA/MN-MDH-1291/2020|EPI ISL 483011|B.1|USA|2020-03-24	0.0003022823	North America
North America|hCoV-19/USA/CA-CDPH017/2020|EPI ISL 515910|B|USA|2020-02-27	North America|hCoV-19/USA/MN-MDH-1291/2020|EPI ISL 483011|B.1|USA|2020-03-24	0.0003024246	North America
North America|hCoV-19/USA/CA-CDPH-UC4/2020|EPI ISL 413561|B|USA|2020-02-27	North America|hCoV-19/USA/MN-MDH-1291/2020|EPI ISL 483011|B.1|USA|2020-03-24	0.0002688254	North America
North America|hCoV-19/Canada/BC 13297/2020|EPI ISL 415578|B.4|Canada|2020-02-27	North America|hCoV-19/USA/MN-MDH-1291/2020|EPI ISL 483011|B.1|USA|2020-03-24	0.0004748917	North America
North America|hCoV-19/Mexico/CMX-InDRE-07/2020|EPI ISL 452139|B.1.1|Mexico|2020-02-28	North America|hCoV-19/USA/MN-MDH-1291/2020|EPI ISL 483011|B.1|USA|2020-03-24	0.0002014977	North America
North America|hCoV-19/USA/FL 5125/2020|EPI ISL 419559|B.1.1|USA|2020-02-28	North America|hCoV-19/USA/MN-MDH-1291/2020|EPI ISL 483011|B.1|USA|2020-03-24	0.0002350854	North America
North America|hCoV-19/USA/RI 0520/2020|EPI ISL 419553|B.1.5|USA|2020-02-28	North America|hCoV-19/USA/MN-MDH-1291/2020|EPI ISL 483011|B.1|USA|2020-03-24	0.0002014823	North America
North America|hCoV-19/USA/CA-UCLA-260/2020|EPI ISL 537558|B.4|USA|2020-02-28	North America|hCoV-19/USA/MN-MDH-1291/2020|EPI ISL 483011|B.1|USA|2020-03-24	0.0004366805	North America
North America|hCoV-19/Panama/328709/2020|EPI ISL 496605|A.2|Panama|2020-02-28	North America|hCoV-19/USA/MN-MDH-1291/2020|EPI ISL 483011|B.1|USA|2020-03-24	0.0005137217	North America
North America|hCoV-19/USA/CA-CDPH016/2020|EPI ISL 515909|B|USA|2020-02-28	North America|hCoV-19/USA/MN-MDH-1291/2020|EPI ISL 483011|B.1|USA|2020-03-24	0.0002690604	North America
North America|hCoV-19/Canada/BC 17397/2020|EPI ISL 415580|B.4|Canada|2020-02-28	North America|hCoV-19/USA/MN-MDH-1291/2020|EPI ISL 483011|B.1|USA|2020-03-24	0.0004748356	North America
North America|hCoV-19/USA/CA-SCCPHD-UC102/2020|EPI ISL 435581|B|USA|2020-02-28	North America|hCoV-19/USA/MN-MDH-1291/2020|EPI ISL 483011|B.1|USA|2020-03-24	0.0003079341	North America
North America|hCoV-19/USA/CA-SCCPHD-UC103/2020|EPI ISL 435582|B|USA|2020-02-28	North America|hCoV-19/USA/MN-MDH-1291/2020|EPI ISL 483011|B.1|USA|2020-03-24	0.0002738448	North America
North America|hCoV-19/USA/GA 2741/2020|EPI ISL 419556|B.1.1|USA|2020-02-29	North America|hCoV-19/USA/MN-MDH-1291/2020|EPI ISL 483011|B.1|USA|2020-03-24	0.0002350963	North America
North America|hCoV-19/USA/NY-Wadsworth-10131-01/2020|EPI ISL 525575|B.4|USA|2020-02-29	North America|hCoV-19/USA/MN-MDH-1291/2020|EPI ISL 483011|B.1|USA|2020-03-24	0.0005375180	North America
North America|hCoV-19/USA/NH 0004/2020|EPI ISL 420791|B.1.356|USA|2020-02-29	North America|hCoV-19/USA/MN-MDH-1291/2020|EPI ISL 483011|B.1|USA|2020-03-24	0.0001007273	North America
North America|hCoV-19/USA/CA-SCCPHD-UC104/2020|EPI ISL 435583|B.1.255|USA|2020-02-29	North America|hCoV-19/USA/MN-MDH-1291/2020|EPI ISL 483011|B.1|USA|2020-03-24	0.0001007544	North America
North America|hCoV-19/USA/CA-SCCPHD-UC108/2020|EPI ISL 435587|B|USA|2020-02-29	North America|hCoV-19/USA/MN-MDH-1291/2020|EPI ISL 483011|B.1|USA|2020-03-24	0.0003025911	North America
North America|hCoV-19/USA/NY1-PV08001/2020|EPI ISL 414476|B.4|USA|2020-02-29	North America|hCoV-19/USA/MN-MDH-1291/2020|EPI ISL 483011|B.1|USA|2020-03-24	0.0005047100	North America
North America|hCoV-19/USA/TX 2039/2020|EPI ISL 420796|B|USA|2020-02-29	North America|hCoV-19/USA/MN-MDH-1291/2020|EPI ISL 483011|B.1|USA|2020-03-24	0.0003359593	North America
North America|hCoV-19/USA/CA-SCCPHD-UC14/2020|EPI ISL 417318|B|USA|2020-02-29	North America|hCoV-19/USA/MN-MDH-1291/2020|EPI ISL 483011|B.1|USA|2020-03-24	0.0002696990	North America
North America|hCoV-19/USA/CA-SCCPHD-UC105/2020|EPI ISL 435584|B.1.255|USA|2020-02-29	North America|hCoV-19/USA/MN-MDH-1291/2020|EPI ISL 483011|B.1|USA|2020-03-24	0.0001041369	North America
North America|hCoV-19/Canada/ON-PHL-5472/2020|EPI ISL 418325|B.4|Canada|2020-02	North America|hCoV-19/USA/MN-MDH-1291/2020|EPI ISL 483011|B.1|USA|2020-03-24	0.0004031699	North America
North America|hCoV-19/Canada/BC 25367465/2020|EPI ISL 463220|B.1.5|Canada|2020-02	North America|hCoV-19/USA/MN-MDH-1291/2020|EPI ISL 483011|B.1|USA|2020-03-24	0.0002014823	North America
North America|hCoV-19/Canada/ON-PHL-8751/2020|EPI ISL 418345|B.1.255|Canada|2020-02	North America|hCoV-19/USA/MN-MDH-1291/2020|EPI ISL 483011|B.1|USA|2020-03-24	0.0001007273	North America
North America|hCoV-19/Canada/ON-PHL-2259/2020|EPI ISL 418344|B.1.255|Canada|2020-02	North America|hCoV-19/USA/MN-MDH-1291/2020|EPI ISL 483011|B.1|USA|2020-03-24	0.0001007950	North America
North America|hCoV-19/Canada/ON-PHL-2273/2020|EPI ISL 418383|B.4|Canada|2020-02	North America|hCoV-19/USA/MN-MDH-1291/2020|EPI ISL 483011|B.1|USA|2020-03-24	0.0005072224	North America
North America|hCoV-19/Canada/ON-PHL-2294/2020|EPI ISL 418384|B.4|Canada|2020-02	North America|hCoV-19/USA/MN-MDH-1291/2020|EPI ISL 483011|B.1|USA|2020-03-24	0.0004481009	North America
North America|hCoV-19/USA/RI 0556/2020|EPI ISL 420795|B.1|USA|2020-03-01	North America|hCoV-19/USA/MN-MDH-1291/2020|EPI ISL 483011|B.1|USA|2020-03-24	0.0001678984	North America
North America|hCoV-19/Belize/CDC-6846/2020|EPI ISL 509712|B.1.1|Belize|2020-03-01	North America|hCoV-19/USA/MN-MDH-1291/2020|EPI ISL 483011|B.1|USA|2020-03-24	0.0002686869	North America
North America|hCoV-19/Canada/BC 02421/2020|EPI ISL 415581|B.4|Canada|2020-03-01	North America|hCoV-19/USA/MN-MDH-1291/2020|EPI ISL 483011|B.1|USA|2020-03-24	0.0004030629	North America
North America|hCoV-19/Canada/QC-LSPQ-L00210314/2020|EPI ISL 535716|B.4|Canada|2020-03-01	North America|hCoV-19/USA/MN-MDH-1291/2020|EPI ISL 483011|B.1|USA|2020-03-24	0.0005374854	North America
North America|hCoV-19/USA/OR 5430/2020|EPI ISL 420794|B|USA|2020-03-01	North America|hCoV-19/USA/MN-MDH-1291/2020|EPI ISL 483011|B.1|USA|2020-03-24	0.0003358620	North America
North America|hCoV-19/USA/NY-SURV0144/2020|EPI ISL 436050|B|USA|2020-03-02	North America|hCoV-19/USA/MN-MDH-1291/2020|EPI ISL 483011|B.1|USA|2020-03-24	0.0003358566	North America
North America|hCoV-19/USA/NH 0008/2020|EPI ISL 420792|B.1.356|USA|2020-03-02	North America|hCoV-19/USA/MN-MDH-1291/2020|EPI ISL 483011|B.1|USA|2020-03-24	0.0001007273	North America
North America|hCoV-19/USA/NY 2929/2020|EPI ISL 420793|B.1|USA|2020-03-02	North America|hCoV-19/USA/MN-MDH-1291/2020|EPI ISL 483011|B.1|USA|2020-03-24	0.0000335744	North America
North America|hCoV-19/Canada/BC 41851/2020|EPI ISL 415584|A|Canada|2020-03-02	North America|hCoV-19/USA/MN-MDH-1291/2020|EPI ISL 483011|B.1|USA|2020-03-24	0.0004030578	North America
North America|hCoV-19/USA/FL 6318/2020|EPI ISL 420785|B.1.1|USA|2020-03-02	North America|hCoV-19/USA/MN-MDH-1291/2020|EPI ISL 483011|B.1|USA|2020-03-24	0.0002015045	North America
North America|hCoV-19/USA/GA 1299/2020|EPI ISL 420787|B.1.1|USA|2020-03-03	North America|hCoV-19/USA/MN-MDH-1291/2020|EPI ISL 483011|B.1|USA|2020-03-24	0.0002350963	North America
North America|hCoV-19/USA/NY-Wadsworth-10496-01/2020|EPI ISL 426025|B.1|USA|2020-03-03	North America|hCoV-19/USA/MN-MDH-1291/2020|EPI ISL 483011|B.1|USA|2020-03-24	0.0000671502	North America
North America|hCoV-19/Canada/BC 40860/2020|EPI ISL 415583|B|Canada|2020-03-03	North America|hCoV-19/USA/MN-MDH-1291/2020|EPI ISL 483011|B.1|USA|2020-03-24	0.0002350674	North America
North America|hCoV-19/USA/NY-Wadsworth-10528-01/2020|EPI ISL 426026|B.1|USA|2020-03-03	North America|hCoV-19/USA/MN-MDH-1291/2020|EPI ISL 483011|B.1|USA|2020-03-24	0.0000671533	North America
North America|hCoV-19/USA/NY-Wadsworth-10495-01/2020|EPI ISL 425224|B.1|USA|2020-03-03	North America|hCoV-19/USA/MN-MDH-1291/2020|EPI ISL 483011|B.1|USA|2020-03-24	0.0000335744	North America
North America|hCoV-19/USA/NY-Wadsworth-10690-01/2020|EPI ISL 426028|B.1|USA|2020-03-04	North America|hCoV-19/USA/MN-MDH-1291/2020|EPI ISL 483011|B.1|USA|2020-03-24	0.0001343182	North America
North America|hCoV-19/USA/NJ 3201/2020|EPI ISL 424901|B.1|USA|2020-03-04	North America|hCoV-19/USA/MN-MDH-1291/2020|EPI ISL 483011|B.1|USA|2020-03-24	0.0001678985	North America
North America|hCoV-19/USA/MD 0026/2020|EPI ISL 424869|B.1.255|USA|2020-03-04	North America|hCoV-19/USA/MN-MDH-1291/2020|EPI ISL 483011|B.1|USA|2020-03-24	0.0001343120	North America
North America|hCoV-19/USA/MA 9704/2020|EPI ISL 424911|B.1|USA|2020-03-04	North America|hCoV-19/USA/MN-MDH-1291/2020|EPI ISL 483011|B.1|USA|2020-03-24	0.0001007273	North America
North America|hCoV-19/USA/NY-Wadsworth-10683-01/2020|EPI ISL 426027|B.40|USA|2020-03-04	North America|hCoV-19/USA/MN-MDH-1291/2020|EPI ISL 483011|B.1|USA|2020-03-24	0.0004702808	North America
North America|hCoV-19/Canada/BC 8159203/2020|EPI ISL 418848|A|Canada|2020-03-05	North America|hCoV-19/USA/MN-MDH-1291/2020|EPI ISL 483011|B.1|USA|2020-03-24	0.0003694326	North America
North America|hCoV-19/USA/RI 0702/2020|EPI ISL 424887|B.1|USA|2020-03-05	North America|hCoV-19/USA/MN-MDH-1291/2020|EPI ISL 483011|B.1|USA|2020-03-24	0.0000335744	North America
North America|hCoV-19/USA/NE 6605/2020|EPI ISL 424874|B.3|USA|2020-03-05	North America|hCoV-19/USA/MN-MDH-1291/2020|EPI ISL 483011|B.1|USA|2020-03-24	0.0003358513	North America
North America|hCoV-19/USA/MA 1355/2020|EPI ISL 424913|B|USA|2020-03-05	North America|hCoV-19/USA/MN-MDH-1291/2020|EPI ISL 483011|B.1|USA|2020-03-24	0.0003358464	North America
North America|hCoV-19/USA/SC 3572/2020|EPI ISL 424905|B.1|USA|2020-03-05	North America|hCoV-19/USA/MN-MDH-1291/2020|EPI ISL 483011|B.1|USA|2020-03-24	0.0001679063	North America
North America|hCoV-19/USA/MA 3672/2020|EPI ISL 424844|B.1|USA|2020-03-06	North America|hCoV-19/USA/MN-MDH-1291/2020|EPI ISL 483011|B.1|USA|2020-03-24	0.0001007273	North America
North America|hCoV-19/USA/NY-Wadsworth-11244-01/2020|EPI ISL 525580|B.1|USA|2020-03-06	North America|hCoV-19/USA/MN-MDH-1291/2020|EPI ISL 483011|B.1|USA|2020-03-24	0.0000671522	North America
North America|hCoV-19/USA/NY-Wadsworth-11291-01/2020|EPI ISL 426044|B.1|USA|2020-03-06	North America|hCoV-19/USA/MN-MDH-1291/2020|EPI ISL 483011|B.1|USA|2020-03-24	0.0000671522	North America
North America|hCoV-19/USA/NY-Wadsworth-11202-01/2020|EPI ISL 426042|B.1|USA|2020-03-06	North America|hCoV-19/USA/MN-MDH-1291/2020|EPI ISL 483011|B.1|USA|2020-03-24	0.0001343058	North America
North America|hCoV-19/USA/MA 3653/2020|EPI ISL 424920|B.1|USA|2020-03-06	North America|hCoV-19/USA/MN-MDH-1291/2020|EPI ISL 483011|B.1|USA|2020-03-24	0.0001343058	North America
North America|hCoV-19/USA/NY-Wadsworth-11513-01/2020|EPI ISL 525582|B.1|USA|2020-03-07	North America|hCoV-19/USA/MN-MDH-1291/2020|EPI ISL 483011|B.1|USA|2020-03-24	0.0000335744	North America
North America|hCoV-19/USA/MA-MGH-00416/2020|EPI ISL 460353|B.1|USA|2020-03-07	North America|hCoV-19/USA/MN-MDH-1291/2020|EPI ISL 483011|B.1|USA|2020-03-24	0.0001343058	North America
North America|hCoV-19/Canada/BC 8718874/2020|EPI ISL 418852|A|Canada|2020-03-07	North America|hCoV-19/USA/MN-MDH-1291/2020|EPI ISL 483011|B.1|USA|2020-03-24	0.0003694326	North America
North America|hCoV-19/USA/MA-MGH-00417/2020|EPI ISL 460117|B.1|USA|2020-03-07	North America|hCoV-19/USA/MN-MDH-1291/2020|EPI ISL 483011|B.1|USA|2020-03-24	0.0001343058	North America
North America|hCoV-19/USA/IN 82003/2020|EPI ISL 426423|B.1|USA|2020-03-08	North America|hCoV-19/USA/MN-MDH-1291/2020|EPI ISL 483011|B.1|USA|2020-03-24	0.0001344006	North America
North America|hCoV-19/USA/OH 0023/2020|EPI ISL 424880|B.1|USA|2020-03-08	North America|hCoV-19/USA/MN-MDH-1291/2020|EPI ISL 483011|B.1|USA|2020-03-24	0.0000335744	North America
North America|hCoV-19/USA/IA 6394/2020|EPI ISL 424865|B.1|USA|2020-03-08	North America|hCoV-19/USA/MN-MDH-1291/2020|EPI ISL 483011|B.1|USA|2020-03-24	0.0001343120	North America
North America|hCoV-19/USA/MA-MGH-00444/2020|EPI ISL 460354|B.1|USA|2020-03-08	North America|hCoV-19/USA/MN-MDH-1291/2020|EPI ISL 483011|B.1|USA|2020-03-24	0.0001678934	North America
North America|hCoV-19/USA/NY-Wadsworth-11661-01/2020|EPI ISL 529034|B.1|USA|2020-03-08	North America|hCoV-19/USA/MN-MDH-1291/2020|EPI ISL 483011|B.1|USA|2020-03-24	0.0000671502	North America
North America|hCoV-19/USA/FL-CDC-2316/2020|EPI ISL 452132|B.1.255|USA|2020-03-09	North America|hCoV-19/USA/MN-MDH-1291/2020|EPI ISL 483011|B.1|USA|2020-03-24	0.0001343329	North America
North America|hCoV-19/USA/RI 0882/2020|EPI ISL 426435|B.1.265|USA|2020-03-09	North America|hCoV-19/USA/MN-MDH-1291/2020|EPI ISL 483011|B.1|USA|2020-03-24	0.0000671502	North America
North America|hCoV-19/Jamaica/JM-CDC-0869/2020|EPI ISL 450793|B.40|Jamaica|2020-03-09	North America|hCoV-19/USA/MN-MDH-1291/2020|EPI ISL 483011|B.1|USA|2020-03-24	0.0004366735	North America
North America|hCoV-19/USA/NY-SURV0444/2020|EPI ISL 436067|B.1|USA|2020-03-09	North America|hCoV-19/USA/MN-MDH-1291/2020|EPI ISL 483011|B.1|USA|2020-03-24	0.0001007273	North America
North America|hCoV-19/USA/LA-CDC-0499/2020|EPI ISL 452106|B.1.265|USA|2020-03-10	North America|hCoV-19/USA/MN-MDH-1291/2020|EPI ISL 483011|B.1|USA|2020-03-24	0.0000671502	North America
North America|hCoV-19/USA/CA-SCCPHD-UC155/2020|EPI ISL 435634|B|USA|2020-03-10	North America|hCoV-19/USA/MN-MDH-1291/2020|EPI ISL 483011|B.1|USA|2020-03-24	0.0003022509	North America
North America|hCoV-19/USA/NY-SURV0863/2020|EPI ISL 436075|B.1|USA|2020-03-10	North America|hCoV-19/USA/MN-MDH-1291/2020|EPI ISL 483011|B.1|USA|2020-03-24	0.0000671502	North America
North America|hCoV-19/USA/VA-DCLS-0530/2020|EPI ISL 485832|B.1|USA|2020-03-10	North America|hCoV-19/USA/MN-MDH-1291/2020|EPI ISL 483011|B.1|USA|2020-03-24	0.0000671533	North America
North America|hCoV-19/USA/WA-UW122/2020|EPI ISL 416660|B.1|USA|2020-03-10	North America|hCoV-19/USA/MN-MDH-1291/2020|EPI ISL 483011|B.1|USA|2020-03-24	0.0000335744	North America
North America|hCoV-19/Jamaica/JM-CDC-0078/2020|EPI ISL 450792|B|Jamaica|2020-03-11	North America|hCoV-19/USA/MN-MDH-1291/2020|EPI ISL 483011|B.1|USA|2020-03-24	0.0004030693	North America
North America|hCoV-19/USA/NY-Wadsworth-13245-01/2020|EPI ISL 525599|B.39|USA|2020-03-11	North America|hCoV-19/USA/MN-MDH-1291/2020|EPI ISL 483011|B.1|USA|2020-03-24	0.0005038744	North America
North America|hCoV-19/USA/MN-MDH-1274/2020|EPI ISL 482995|B.1.1|USA|2020-03-11	North America|hCoV-19/USA/MN-MDH-1291/2020|EPI ISL 483011|B.1|USA|2020-03-24	0.0002350854	North America
North America|hCoV-19/USA/CA-SCCPHD-UC158/2020|EPI ISL 435637|B|USA|2020-03-11	North America|hCoV-19/USA/MN-MDH-1291/2020|EPI ISL 483011|B.1|USA|2020-03-24	0.0003358464	North America
North America|hCoV-19/Canada/BC 6404889/2020|EPI ISL 418838|B.1.265|Canada|2020-03-12	North America|hCoV-19/USA/MN-MDH-1291/2020|EPI ISL 483011|B.1|USA|2020-03-24	0.0000671502	North America
North America|hCoV-19/USA/CA-SCCPHD-UC162/2020|EPI ISL 435641|B|USA|2020-03-12	North America|hCoV-19/USA/MN-MDH-1291/2020|EPI ISL 483011|B.1|USA|2020-03-24	0.0003022557	North America
North America|hCoV-19/USA/NY-WCMP2D04P/2020|EPI ISL 427528|B.1.5|USA|2020-03-12	North America|hCoV-19/USA/MN-MDH-1291/2020|EPI ISL 483011|B.1|USA|2020-03-24	0.0001007320	North America
North America|hCoV-19/USA/VA-DCLS-0548/2020|EPI ISL 485849|B.1.1|USA|2020-03-12	North America|hCoV-19/USA/MN-MDH-1291/2020|EPI ISL 483011|B.1|USA|2020-03-24	0.0002686745	North America
North America|hCoV-19/USA/VA-DCLS-0554/2020|EPI ISL 485855|B|USA|2020-03-13	North America|hCoV-19/USA/MN-MDH-1291/2020|EPI ISL 483011|B.1|USA|2020-03-24	0.0004366603	North America
North America|hCoV-19/USA/CA-QDX-110/2020|EPI ISL 468562|B.1.265|USA|2020-03-13	North America|hCoV-19/USA/MN-MDH-1291/2020|EPI ISL 483011|B.1|USA|2020-03-24	0.0001007273	North America
North America|hCoV-19/Canada/BC 9345042/2020|EPI ISL 418856|B.1.5|Canada|2020-03-13	North America|hCoV-19/USA/MN-MDH-1291/2020|EPI ISL 483011|B.1|USA|2020-03-24	0.0001678985	North America
North America|hCoV-19/USA/NY-WCMP5F01P/2020|EPI ISL 427540|B.1|USA|2020-03-13	North America|hCoV-19/USA/MN-MDH-1291/2020|EPI ISL 483011|B.1|USA|2020-03-24	0.0001007366	North America
North America|hCoV-19/Canada/NS 30/2020|EPI ISL 429812|B.1|Canada|2020-03-14	North America|hCoV-19/USA/MN-MDH-1291/2020|EPI ISL 483011|B.1|USA|2020-03-24	0.0000671502	North America
North America|hCoV-19/USA/MA-QDX-68/2020|EPI ISL 467864|B.1|USA|2020-03-14	North America|hCoV-19/USA/MN-MDH-1291/2020|EPI ISL 483011|B.1|USA|2020-03-24	0.0001678985	North America
North America|hCoV-19/USA/MN-QDX-967/2020|EPI ISL 571766|B.1.370|USA|2020-03-14	North America|hCoV-19/USA/MN-MDH-1291/2020|EPI ISL 483011|B.1|USA|2020-03-24	0.0001007273	North America
North America|hCoV-19/USA/MN-MDH-93/2020|EPI ISL 460074|B.1.1|USA|2020-03-14	North America|hCoV-19/USA/MN-MDH-1291/2020|EPI ISL 483011|B.1|USA|2020-03-24	0.0002686745	North America
North America|hCoV-19/USA/AZ-TG268917/2020|EPI ISL 426519|B.1|USA|2020-03-14	North America|hCoV-19/USA/MN-MDH-1291/2020|EPI ISL 483011|B.1|USA|2020-03-24	0.0000671502	North America
North America|hCoV-19/USA/NY-WCMP10A02P/2020|EPI ISL 427553|B.1.3|USA|2020-03-15	North America|hCoV-19/USA/MN-MDH-1291/2020|EPI ISL 483011|B.1|USA|2020-03-24	0.0002014730	North America
North America|hCoV-19/USA/MN-QDX-1024/2020|EPI ISL 571750|B.1.265|USA|2020-03-15	North America|hCoV-19/USA/MN-MDH-1291/2020|EPI ISL 483011|B.1|USA|2020-03-24	0.0001343058	North America
North America|hCoV-19/Mexico/CMX-INER-04/2020|EPI ISL 424626|B.1.201|Mexico|2020-03-15	North America|hCoV-19/USA/MN-MDH-1291/2020|EPI ISL 483011|B.1|USA|2020-03-24	0.0002014855	North America
North America|hCoV-19/USA/CA-QDX-33/2020|EPI ISL 467827|B.6|USA|2020-03-15	North America|hCoV-19/USA/MN-MDH-1291/2020|EPI ISL 483011|B.1|USA|2020-03-24	0.0004366470	North America
North America|hCoV-19/Costa Rica/01/2020|EPI ISL 434533|B.1|Costa Rica|2020-03-16	North America|hCoV-19/USA/MN-MDH-1291/2020|EPI ISL 483011|B.1|USA|2020-03-24	0.0002014916	North America
North America|hCoV-19/USA/NY-WCMP11B03P/2020|EPI ISL 427585|B.1.3|USA|2020-03-16	North America|hCoV-19/USA/MN-MDH-1291/2020|EPI ISL 483011|B.1|USA|2020-03-24	0.0001678958	North America
North America|hCoV-19/USA/MN-MDH-97/2020|EPI ISL 460077|B.1|USA|2020-03-16	North America|hCoV-19/USA/MN-MDH-1291/2020|EPI ISL 483011|B.1|USA|2020-03-24	0.0000671502	North America
North America|hCoV-19/Canada/ON MU-S26/2020|EPI ISL 463975|B.1|Canada|2020-03-16	North America|hCoV-19/USA/MN-MDH-1291/2020|EPI ISL 483011|B.1|USA|2020-03-24	0.0001679012	North America
North America|hCoV-19/USA/NY-SURV0183/2020|EPI ISL 436057|B.1|USA|2020-03-17	North America|hCoV-19/USA/MN-MDH-1291/2020|EPI ISL 483011|B.1|USA|2020-03-24	0.0000671502	North America
North America|hCoV-19/USA/AZ-TG269848/2020|EPI ISL 426527|B.1.5|USA|2020-03-17	North America|hCoV-19/USA/MN-MDH-1291/2020|EPI ISL 483011|B.1|USA|2020-03-24	0.0001343182	North America
North America|hCoV-19/USA/NY-QDX-865/2020|EPI ISL 571672|B.1|USA|2020-03-17	North America|hCoV-19/USA/MN-MDH-1291/2020|EPI ISL 483011|B.1|USA|2020-03-24	0.0000671502	North America
North America|hCoV-19/USA/AK-PHL011/2020|EPI ISL 431014|B|USA|2020-03-17	North America|hCoV-19/USA/MN-MDH-1291/2020|EPI ISL 483011|B.1|USA|2020-03-24	0.0004702590	North America
North America|hCoV-19/USA/MI-QDX-645/2020|EPI ISL 571370|B.1|USA|2020-03-18	North America|hCoV-19/USA/MN-MDH-1291/2020|EPI ISL 483011|B.1|USA|2020-03-24	0.0000671502	North America
North America|hCoV-19/USA/NY-NYUMC43/2020|EPI ISL 419704|B.1|USA|2020-03-18	North America|hCoV-19/USA/MN-MDH-1291/2020|EPI ISL 483011|B.1|USA|2020-03-24	0.0001007273	North America
North America|hCoV-19/USA/MI-QDX-638/2020|EPI ISL 571363|B.1|USA|2020-03-18	North America|hCoV-19/USA/MN-MDH-1291/2020|EPI ISL 483011|B.1|USA|2020-03-24	0.0001007273	North America
North America|hCoV-19/USA/NY-NYUMC223/2020|EPI ISL 427518|B.1|USA|2020-03-18	North America|hCoV-19/USA/MN-MDH-1291/2020|EPI ISL 483011|B.1|USA|2020-03-24	0.0000671533	North America
North America|hCoV-19/USA/AK-PHL013/2020|EPI ISL 431015|B.1|USA|2020-03-19	North America|hCoV-19/USA/MN-MDH-1291/2020|EPI ISL 483011|B.1|USA|2020-03-24	0.0001343120	North America
North America|hCoV-19/USA/WI-UW-172/2020|EPI ISL 428268|B|USA|2020-03-19	North America|hCoV-19/USA/MN-MDH-1291/2020|EPI ISL 483011|B.1|USA|2020-03-24	0.0003022557	North America
North America|hCoV-19/USA/IL-QDX-1108/2020|EPI ISL 571846|B.1.1|USA|2020-03-19	North America|hCoV-19/USA/MN-MDH-1291/2020|EPI ISL 483011|B.1|USA|2020-03-24	0.0002350854	North America
North America|hCoV-19/USA/ID-QDX-1094/2020|EPI ISL 571835|B.1.370|USA|2020-03-19	North America|hCoV-19/USA/MN-MDH-1291/2020|EPI ISL 483011|B.1|USA|2020-03-24	0.0001343058	North America
North America|hCoV-19/USA/MN-MDH-1281/2020|EPI ISL 483002|B.1.1.10|USA|2020-03-19	North America|hCoV-19/USA/MN-MDH-1291/2020|EPI ISL 483011|B.1|USA|2020-03-24	0.0003694780	North America
North America|hCoV-19/USA/WA-UW-1688/2020|EPI ISL 424192|B|USA|2020-03-20	North America|hCoV-19/USA/MN-MDH-1291/2020|EPI ISL 483011|B.1|USA|2020-03-24	0.0003694929	North America
North America|hCoV-19/Canada/QC-LSPQ-L00228954/2020|EPI ISL 535882|B.4|Canada|2020-03-20	North America|hCoV-19/USA/MN-MDH-1291/2020|EPI ISL 483011|B.1|USA|2020-03-24	0.0005711508	North America
North America|hCoV-19/USA/MI-QDX-710/2020|EPI ISL 571443|B.1|USA|2020-03-20	North America|hCoV-19/USA/MN-MDH-1291/2020|EPI ISL 483011|B.1|USA|2020-03-24	0.0000671502	North America
North America|hCoV-19/USA/ID-UW-1925/2020|EPI ISL 424321|B.1.370|USA|2020-03-20	North America|hCoV-19/USA/MN-MDH-1291/2020|EPI ISL 483011|B.1|USA|2020-03-24	0.0001007273	North America
North America|hCoV-19/USA/NY-NYUMC687/2020|EPI ISL 451402|B.1|USA|2020-03-21	North America|hCoV-19/USA/MN-MDH-1291/2020|EPI ISL 483011|B.1|USA|2020-03-24	0.0001007273	North America
North America|hCoV-19/USA/IL-NM0125/2020|EPI ISL 444607|B.1|USA|2020-03-21	North America|hCoV-19/USA/MN-MDH-1291/2020|EPI ISL 483011|B.1|USA|2020-03-24	0.0001678934	North America
North America|hCoV-19/USA/MI-QDX-299/2020|EPI ISL 571043|B.1|USA|2020-03-21	North America|hCoV-19/USA/MN-MDH-1291/2020|EPI ISL 483011|B.1|USA|2020-03-24	0.0001007320	North America
North America|hCoV-19/USA/TX-HMH0140/2020|EPI ISL 434839|B.1.370|USA|2020-03-21	North America|hCoV-19/USA/MN-MDH-1291/2020|EPI ISL 483011|B.1|USA|2020-03-24	0.0001007273	North America
North America|hCoV-19/Canada/QC-LSPQ-L00231296/2020|EPI ISL 535952|B.1|Canada|2020-03-22	North America|hCoV-19/USA/MN-MDH-1291/2020|EPI ISL 483011|B.1|USA|2020-03-24	0.0001343120	North America
North America|hCoV-19/USA/FL-QDX-912/2020|EPI ISL 571596|B.1|USA|2020-03-22	North America|hCoV-19/USA/MN-MDH-1291/2020|EPI ISL 483011|B.1|USA|2020-03-24	0.0001678985	North America
North America|hCoV-19/Canada/QC-LSPQ-L00232064/2020|EPI ISL 535971|B|Canada|2020-03-22	North America|hCoV-19/USA/MN-MDH-1291/2020|EPI ISL 483011|B.1|USA|2020-03-24	0.0004030693	North America
North America|hCoV-19/USA/MI-QDX-317/2020|EPI ISL 571061|B.1|USA|2020-03-22	North America|hCoV-19/USA/MN-MDH-1291/2020|EPI ISL 483011|B.1|USA|2020-03-24	0.0000671502	North America
North America|hCoV-19/USA/NY-QDX-798/2020|EPI ISL 571550|B.1.370|USA|2020-03-22	North America|hCoV-19/USA/MN-MDH-1291/2020|EPI ISL 483011|B.1|USA|2020-03-24	0.0001007273	North America
North America|hCoV-19/USA/MI-QDX-491/2020|EPI ISL 571225|B.1|USA|2020-03-23	North America|hCoV-19/USA/MN-MDH-1291/2020|EPI ISL 483011|B.1|USA|2020-03-24	0.0001007320	North America
North America|hCoV-19/USA/FL-BPHL-0693/2020|EPI ISL 509751|B.1|USA|2020-03-23	North America|hCoV-19/USA/MN-MDH-1291/2020|EPI ISL 483011|B.1|USA|2020-03-24	0.0001343058	North America
North America|hCoV-19/USA/MI-QDX-358/2020|EPI ISL 571101|B.1|USA|2020-03-23	North America|hCoV-19/USA/MN-MDH-1291/2020|EPI ISL 483011|B.1|USA|2020-03-24	0.0000671522	North America
North America|hCoV-19/USA/CA-QDX-939/2020|EPI ISL 571584|B.1|USA|2020-03-23	North America|hCoV-19/USA/MN-MDH-1291/2020|EPI ISL 483011|B.1|USA|2020-03-24	0.0001007273	North America
North America|hCoV-19/USA/WA1/2020|EPI ISL 404895|A|USA|2020-01-19	North America|hCoV-19/USA/PA-MGSC53-05/2020|EPI ISL 436501|B.1|USA|2020-03-24	0.0003358154	North America
North America|hCoV-19/USA/IL1/2020|EPI ISL 404253|A|USA|2020-01-21	North America|hCoV-19/USA/PA-MGSC53-05/2020|EPI ISL 436501|B.1|USA|2020-03-24	0.0002351197	North America
North America|hCoV-19/USA/AZ1/2020|EPI ISL 406223|A|USA|2020-01-22	North America|hCoV-19/USA/PA-MGSC53-05/2020|EPI ISL 436501|B.1|USA|2020-03-24	0.0003694214	North America
North America|hCoV-19/USA/CA2/2020|EPI ISL 406036|B|USA|2020-01-22	North America|hCoV-19/USA/PA-MGSC53-05/2020|EPI ISL 436501|B.1|USA|2020-03-24	0.0003022417	North America
North America|hCoV-19/Canada/ON ON-VIDO-01-2/2020|EPI ISL 425177|B|Canada|2020-01-23	North America|hCoV-19/USA/PA-MGSC53-05/2020|EPI ISL 436501|B.1|USA|2020-03-24	0.0003022369	North America
North America|hCoV-19/Canada/ON VIDO-01/2020|EPI ISL 413015|B|Canada|2020-01-23	North America|hCoV-19/USA/PA-MGSC53-05/2020|EPI ISL 436501|B.1|USA|2020-03-24	0.0003359271	North America
North America|hCoV-19/USA/CA-CDC-1/2020|EPI ISL 406034|A|USA|2020-01-23	North America|hCoV-19/USA/PA-MGSC53-05/2020|EPI ISL 436501|B.1|USA|2020-03-24	0.0004702372	North America
North America|hCoV-19/USA/WA1-A12/2020|EPI ISL 407214|A|USA|2020-01-25	North America|hCoV-19/USA/PA-MGSC53-05/2020|EPI ISL 436501|B.1|USA|2020-03-24	0.0003358154	North America
North America|hCoV-19/USA/CA-CDC-6/2020|EPI ISL 410044|B|USA|2020-01-27	North America|hCoV-19/USA/PA-MGSC53-05/2020|EPI ISL 436501|B.1|USA|2020-03-24	0.0002352461	North America
North America|hCoV-19/USA/CA-CDC-5/2020|EPI ISL 408010|B|USA|2020-01-29	North America|hCoV-19/USA/PA-MGSC53-05/2020|EPI ISL 436501|B.1|USA|2020-03-24	0.0003022277	North America
North America|hCoV-19/USA/CA-CDC-3/2020|EPI ISL 408008|B|USA|2020-01-29	North America|hCoV-19/USA/PA-MGSC53-05/2020|EPI ISL 436501|B.1|USA|2020-03-24	0.0003358357	North America
North America|hCoV-19/USA/MA1/2020|EPI ISL 409067|B|USA|2020-01-29	North America|hCoV-19/USA/PA-MGSC53-05/2020|EPI ISL 436501|B.1|USA|2020-03-24	0.0003694451	North America
North America|hCoV-19/USA/WI1/2020|EPI ISL 408670|B|USA|2020-01-31	North America|hCoV-19/USA/PA-MGSC53-05/2020|EPI ISL 436501|B.1|USA|2020-03-24	0.0002686685	North America
North America|hCoV-19/Canada/ON-PHL-2445/2020|EPI ISL 413014|B|Canada|2020-01	North America|hCoV-19/USA/PA-MGSC53-05/2020|EPI ISL 436501|B.1|USA|2020-03-24	0.0003022369	North America
North America|hCoV-19/USA/CA-CDC-7/2020|EPI ISL 411954|A|USA|2020-02-06	North America|hCoV-19/USA/PA-MGSC53-05/2020|EPI ISL 436501|B.1|USA|2020-03-24	0.0003694267	North America
North America|hCoV-19/USA/CA-CDC-8/2020|EPI ISL 411955|B|USA|2020-02-10	North America|hCoV-19/USA/PA-MGSC53-05/2020|EPI ISL 436501|B.1|USA|2020-03-24	0.0002686496	North America
North America|hCoV-19/USA/TX1/2020|EPI ISL 411956|A|USA|2020-02-11	North America|hCoV-19/USA/PA-MGSC53-05/2020|EPI ISL 436501|B.1|USA|2020-03-24	0.0004702230	North America
North America|hCoV-19/Canada/BC 37 0-2/2020|EPI ISL 412965|B.4|Canada|2020-02-16	North America|hCoV-19/USA/PA-MGSC53-05/2020|EPI ISL 436501|B.1|USA|2020-03-24	0.0003728251	North America
North America|hCoV-19/USA/CruiseA-9/2020|EPI ISL 413614|B|USA|2020-02-17	North America|hCoV-19/USA/PA-MGSC53-05/2020|EPI ISL 436501|B.1|USA|2020-03-24	0.0002686538	North America
North America|hCoV-19/USA/CruiseA-11/2020|EPI ISL 413616|B|USA|2020-02-17	North America|hCoV-19/USA/PA-MGSC53-05/2020|EPI ISL 436501|B.1|USA|2020-03-24	0.0003022417	North America
North America|hCoV-19/USA/CruiseA-8/2020|EPI ISL 413613|B|USA|2020-02-17	North America|hCoV-19/USA/PA-MGSC53-05/2020|EPI ISL 436501|B.1|USA|2020-03-24	0.0003022417	North America
North America|hCoV-19/USA/CruiseA-7/2020|EPI ISL 413612|B|USA|2020-02-17	North America|hCoV-19/USA/PA-MGSC53-05/2020|EPI ISL 436501|B.1|USA|2020-03-24	0.0003694327	North America
North America|hCoV-19/USA/CruiseA-10/2020|EPI ISL 413615|B|USA|2020-02-17	North America|hCoV-19/USA/PA-MGSC53-05/2020|EPI ISL 436501|B.1|USA|2020-03-24	0.0003022557	North America
North America|hCoV-19/USA/CruiseA-1/2020|EPI ISL 413606|B|USA|2020-02-17	North America|hCoV-19/USA/PA-MGSC53-05/2020|EPI ISL 436501|B.1|USA|2020-03-24	0.0003358464	North America
North America|hCoV-19/USA/CruiseA-24/2020|EPI ISL 414483|B|USA|2020-02-17	North America|hCoV-19/USA/PA-MGSC53-05/2020|EPI ISL 436501|B.1|USA|2020-03-24	0.0003695130	North America
North America|hCoV-19/Panama/328723/2020|EPI ISL 496609|A.2|Panama|2020-02-17	North America|hCoV-19/USA/PA-MGSC53-05/2020|EPI ISL 436501|B.1|USA|2020-03-24	0.0004808179	North America
North America|hCoV-19/USA/CruiseA-3/2020|EPI ISL 413608|B|USA|2020-02-18	North America|hCoV-19/USA/PA-MGSC53-05/2020|EPI ISL 436501|B.1|USA|2020-03-24	0.0002686537	North America
North America|hCoV-19/USA/CruiseA-2/2020|EPI ISL 413607|B|USA|2020-02-18	North America|hCoV-19/USA/PA-MGSC53-05/2020|EPI ISL 436501|B.1|USA|2020-03-24	0.0003358464	North America
North America|hCoV-19/USA/CruiseA-23/2020|EPI ISL 414482|B|USA|2020-02-18	North America|hCoV-19/USA/PA-MGSC53-05/2020|EPI ISL 436501|B.1|USA|2020-03-24	0.0004366819	North America
North America|hCoV-19/USA/CruiseA-13/2020|EPI ISL 413618|B|USA|2020-02-20	North America|hCoV-19/USA/PA-MGSC53-05/2020|EPI ISL 436501|B.1|USA|2020-03-24	0.0002686539	North America
North America|hCoV-19/USA/CruiseA-12/2020|EPI ISL 413617|B|USA|2020-02-20	North America|hCoV-19/USA/PA-MGSC53-05/2020|EPI ISL 436501|B.1|USA|2020-03-24	0.0003022417	North America
North America|hCoV-19/Canada/BC 69243/2020|EPI ISL 415577|B.4|Canada|2020-02-20	North America|hCoV-19/USA/PA-MGSC53-05/2020|EPI ISL 436501|B.1|USA|2020-03-24	0.0004792577	North America
North America|hCoV-19/USA/CruiseA-5/2020|EPI ISL 413610|B|USA|2020-02-21	North America|hCoV-19/USA/PA-MGSC53-05/2020|EPI ISL 436501|B.1|USA|2020-03-24	0.0002686539	North America
North America|hCoV-19/USA/CruiseA-6/2020|EPI ISL 413611|B|USA|2020-02-21	North America|hCoV-19/USA/PA-MGSC53-05/2020|EPI ISL 436501|B.1|USA|2020-03-24	0.0003358411	North America
North America|hCoV-19/USA/CruiseA-21/2020|EPI ISL 414480|B|USA|2020-02-21	North America|hCoV-19/USA/PA-MGSC53-05/2020|EPI ISL 436501|B.1|USA|2020-03-24	0.0003694556	North America
North America|hCoV-19/Panama/328719/2020|EPI ISL 496607|A.2|Panama|2020-02-22	North America|hCoV-19/USA/PA-MGSC53-05/2020|EPI ISL 436501|B.1|USA|2020-03-24	0.0004789919	North America
North America|hCoV-19/USA/CA-CDC-9/2020|EPI ISL 412862|B|USA|2020-02-23	North America|hCoV-19/USA/PA-MGSC53-05/2020|EPI ISL 436501|B.1|USA|2020-03-24	0.0002686413	North America
North America|hCoV-19/USA/CruiseA-17/2020|EPI ISL 413622|B|USA|2020-02-24	North America|hCoV-19/USA/PA-MGSC53-05/2020|EPI ISL 436501|B.1|USA|2020-03-24	0.0003358620	North America
North America|hCoV-19/USA/CruiseA-18/2020|EPI ISL 413623|B|USA|2020-02-24	North America|hCoV-19/USA/PA-MGSC53-05/2020|EPI ISL 436501|B.1|USA|2020-03-24	0.0003024080	North America
North America|hCoV-19/USA/CruiseA-26/2020|EPI ISL 414485|B|USA|2020-02-24	North America|hCoV-19/USA/PA-MGSC53-05/2020|EPI ISL 436501|B.1|USA|2020-03-24	0.0003022915	North America
North America|hCoV-19/USA/CruiseA-14/2020|EPI ISL 413619|B|USA|2020-02-25	North America|hCoV-19/USA/PA-MGSC53-05/2020|EPI ISL 436501|B.1|USA|2020-03-24	0.0004030134	North America
North America|hCoV-19/USA/CA-CDC-2602/2020|EPI ISL 419554|B|USA|2020-02-26	North America|hCoV-19/USA/PA-MGSC53-05/2020|EPI ISL 436501|B.1|USA|2020-03-24	0.0002686539	North America
North America|hCoV-19/Canada/ON SHSC-01/2020|EPI ISL 450747|B.4|Canada|2020-02-26	North America|hCoV-19/USA/PA-MGSC53-05/2020|EPI ISL 436501|B.1|USA|2020-03-24	0.0004073960	North America
North America|hCoV-19/USA/OR 2656/2020|EPI ISL 419558|B|USA|2020-02-27	North America|hCoV-19/USA/PA-MGSC53-05/2020|EPI ISL 436501|B.1|USA|2020-03-24	0.0003358463	North America
North America|hCoV-19/Mexico/CMX-InDRE-01/2020|EPI ISL 412972|B.1.1|Mexico|2020-02-27	North America|hCoV-19/USA/PA-MGSC53-05/2020|EPI ISL 436501|B.1|USA|2020-03-24	0.0002014884	North America
North America|hCoV-19/USA/CA-CDPH-UC2/2020|EPI ISL 413558|B|USA|2020-02-27	North America|hCoV-19/USA/PA-MGSC53-05/2020|EPI ISL 436501|B.1|USA|2020-03-24	0.0004030777	North America
North America|hCoV-19/USA/CA-CDPH-UC3/2020|EPI ISL 413559|B|USA|2020-02-27	North America|hCoV-19/USA/PA-MGSC53-05/2020|EPI ISL 436501|B.1|USA|2020-03-24	0.0003022684	North America
North America|hCoV-19/USA/CA-CDPH017/2020|EPI ISL 515910|B|USA|2020-02-27	North America|hCoV-19/USA/PA-MGSC53-05/2020|EPI ISL 436501|B.1|USA|2020-03-24	0.0003024106	North America
North America|hCoV-19/USA/CA-CDPH-UC4/2020|EPI ISL 413561|B|USA|2020-02-27	North America|hCoV-19/USA/PA-MGSC53-05/2020|EPI ISL 436501|B.1|USA|2020-03-24	0.0002688129	North America
North America|hCoV-19/Canada/BC 13297/2020|EPI ISL 415578|B.4|Canada|2020-02-27	North America|hCoV-19/USA/PA-MGSC53-05/2020|EPI ISL 436501|B.1|USA|2020-03-24	0.0004748695	North America
North America|hCoV-19/Mexico/CMX-InDRE-07/2020|EPI ISL 452139|B.1.1|Mexico|2020-02-28	North America|hCoV-19/USA/PA-MGSC53-05/2020|EPI ISL 436501|B.1|USA|2020-03-24	0.0002014884	North America
North America|hCoV-19/USA/FL 5125/2020|EPI ISL 419559|B.1.1|USA|2020-02-28	North America|hCoV-19/USA/PA-MGSC53-05/2020|EPI ISL 436501|B.1|USA|2020-03-24	0.0002350745	North America
North America|hCoV-19/USA/RI 0520/2020|EPI ISL 419553|B.1.5|USA|2020-02-28	North America|hCoV-19/USA/PA-MGSC53-05/2020|EPI ISL 436501|B.1|USA|2020-03-24	0.0002014730	North America
North America|hCoV-19/USA/CA-UCLA-260/2020|EPI ISL 537558|B.4|USA|2020-02-28	North America|hCoV-19/USA/PA-MGSC53-05/2020|EPI ISL 436501|B.1|USA|2020-03-24	0.0004366603	North America
North America|hCoV-19/Panama/328709/2020|EPI ISL 496605|A.2|Panama|2020-02-28	North America|hCoV-19/USA/PA-MGSC53-05/2020|EPI ISL 436501|B.1|USA|2020-03-24	0.0005136975	North America
North America|hCoV-19/USA/CA-CDPH016/2020|EPI ISL 515909|B|USA|2020-02-28	North America|hCoV-19/USA/PA-MGSC53-05/2020|EPI ISL 436501|B.1|USA|2020-03-24	0.0002690479	North America
North America|hCoV-19/Canada/BC 17397/2020|EPI ISL 415580|B.4|Canada|2020-02-28	North America|hCoV-19/USA/PA-MGSC53-05/2020|EPI ISL 436501|B.1|USA|2020-03-24	0.0004748134	North America
North America|hCoV-19/USA/CA-SCCPHD-UC102/2020|EPI ISL 435581|B|USA|2020-02-28	North America|hCoV-19/USA/PA-MGSC53-05/2020|EPI ISL 436501|B.1|USA|2020-03-24	0.0003079196	North America
North America|hCoV-19/USA/CA-SCCPHD-UC103/2020|EPI ISL 435582|B|USA|2020-02-28	North America|hCoV-19/USA/PA-MGSC53-05/2020|EPI ISL 436501|B.1|USA|2020-03-24	0.0002738319	North America
North America|hCoV-19/USA/GA 2741/2020|EPI ISL 419556|B.1.1|USA|2020-02-29	North America|hCoV-19/USA/PA-MGSC53-05/2020|EPI ISL 436501|B.1|USA|2020-03-24	0.0002350854	North America
North America|hCoV-19/USA/NY-Wadsworth-10131-01/2020|EPI ISL 525575|B.4|USA|2020-02-29	North America|hCoV-19/USA/PA-MGSC53-05/2020|EPI ISL 436501|B.1|USA|2020-03-24	0.0005374932	North America
North America|hCoV-19/USA/NH 0004/2020|EPI ISL 420791|B.1.356|USA|2020-02-29	North America|hCoV-19/USA/PA-MGSC53-05/2020|EPI ISL 436501|B.1|USA|2020-03-24	0.0001007227	North America
North America|hCoV-19/USA/CA-SCCPHD-UC104/2020|EPI ISL 435583|B.1.255|USA|2020-02-29	North America|hCoV-19/USA/PA-MGSC53-05/2020|EPI ISL 436501|B.1|USA|2020-03-24	0.0001007497	North America
North America|hCoV-19/USA/CA-SCCPHD-UC108/2020|EPI ISL 435587|B|USA|2020-02-29	North America|hCoV-19/USA/PA-MGSC53-05/2020|EPI ISL 436501|B.1|USA|2020-03-24	0.0003025771	North America
North America|hCoV-19/USA/NY1-PV08001/2020|EPI ISL 414476|B.4|USA|2020-02-29	North America|hCoV-19/USA/PA-MGSC53-05/2020|EPI ISL 436501|B.1|USA|2020-03-24	0.0005046866	North America
North America|hCoV-19/USA/TX 2039/2020|EPI ISL 420796|B|USA|2020-02-29	North America|hCoV-19/USA/PA-MGSC53-05/2020|EPI ISL 436501|B.1|USA|2020-03-24	0.0003359438	North America
North America|hCoV-19/USA/CA-SCCPHD-UC14/2020|EPI ISL 417318|B|USA|2020-02-29	North America|hCoV-19/USA/PA-MGSC53-05/2020|EPI ISL 436501|B.1|USA|2020-03-24	0.0002696865	North America
North America|hCoV-19/USA/CA-SCCPHD-UC105/2020|EPI ISL 435584|B.1.255|USA|2020-02-29	North America|hCoV-19/USA/PA-MGSC53-05/2020|EPI ISL 436501|B.1|USA|2020-03-24	0.0001041320	North America
North America|hCoV-19/Canada/ON-PHL-5472/2020|EPI ISL 418325|B.4|Canada|2020-02	North America|hCoV-19/USA/PA-MGSC53-05/2020|EPI ISL 436501|B.1|USA|2020-03-24	0.0004031513	North America
North America|hCoV-19/Canada/BC 25367465/2020|EPI ISL 463220|B.1.5|Canada|2020-02	North America|hCoV-19/USA/PA-MGSC53-05/2020|EPI ISL 436501|B.1|USA|2020-03-24	0.0002014730	North America
North America|hCoV-19/Canada/ON-PHL-8751/2020|EPI ISL 418345|B.1.255|Canada|2020-02	North America|hCoV-19/USA/PA-MGSC53-05/2020|EPI ISL 436501|B.1|USA|2020-03-24	0.0001007227	North America
North America|hCoV-19/Canada/ON-PHL-2259/2020|EPI ISL 418344|B.1.255|Canada|2020-02	North America|hCoV-19/USA/PA-MGSC53-05/2020|EPI ISL 436501|B.1|USA|2020-03-24	0.0001007904	North America
North America|hCoV-19/Canada/ON-PHL-2273/2020|EPI ISL 418383|B.4|Canada|2020-02	North America|hCoV-19/USA/PA-MGSC53-05/2020|EPI ISL 436501|B.1|USA|2020-03-24	0.0005071988	North America
North America|hCoV-19/Canada/ON-PHL-2294/2020|EPI ISL 418384|B.4|Canada|2020-02	North America|hCoV-19/USA/PA-MGSC53-05/2020|EPI ISL 436501|B.1|USA|2020-03-24	0.0004480797	North America
North America|hCoV-19/USA/RI 0556/2020|EPI ISL 420795|B.1|USA|2020-03-01	North America|hCoV-19/USA/PA-MGSC53-05/2020|EPI ISL 436501|B.1|USA|2020-03-24	0.0001678907	North America
North America|hCoV-19/Belize/CDC-6846/2020|EPI ISL 509712|B.1.1|Belize|2020-03-01	North America|hCoV-19/USA/PA-MGSC53-05/2020|EPI ISL 436501|B.1|USA|2020-03-24	0.0002686745	North America
North America|hCoV-19/Canada/BC 02421/2020|EPI ISL 415581|B.4|Canada|2020-03-01	North America|hCoV-19/USA/PA-MGSC53-05/2020|EPI ISL 436501|B.1|USA|2020-03-24	0.0004030442	North America
North America|hCoV-19/Canada/QC-LSPQ-L00210314/2020|EPI ISL 535716|B.4|Canada|2020-03-01	North America|hCoV-19/USA/PA-MGSC53-05/2020|EPI ISL 436501|B.1|USA|2020-03-24	0.0005374606	North America
North America|hCoV-19/USA/OR 5430/2020|EPI ISL 420794|B|USA|2020-03-01	North America|hCoV-19/USA/PA-MGSC53-05/2020|EPI ISL 436501|B.1|USA|2020-03-24	0.0003358464	North America
North America|hCoV-19/USA/NY-SURV0144/2020|EPI ISL 436050|B|USA|2020-03-02	North America|hCoV-19/USA/PA-MGSC53-05/2020|EPI ISL 436501|B.1|USA|2020-03-24	0.0003358411	North America
North America|hCoV-19/USA/NH 0008/2020|EPI ISL 420792|B.1.356|USA|2020-03-02	North America|hCoV-19/USA/PA-MGSC53-05/2020|EPI ISL 436501|B.1|USA|2020-03-24	0.0001007227	North America
North America|hCoV-19/USA/NY 2929/2020|EPI ISL 420793|B.1|USA|2020-03-02	North America|hCoV-19/USA/PA-MGSC53-05/2020|EPI ISL 436501|B.1|USA|2020-03-24	0.0000335729	North America
North America|hCoV-19/Canada/BC 41851/2020|EPI ISL 415584|A|Canada|2020-03-02	North America|hCoV-19/USA/PA-MGSC53-05/2020|EPI ISL 436501|B.1|USA|2020-03-24	0.0004030391	North America
North America|hCoV-19/USA/FL 6318/2020|EPI ISL 420785|B.1.1|USA|2020-03-02	North America|hCoV-19/USA/PA-MGSC53-05/2020|EPI ISL 436501|B.1|USA|2020-03-24	0.0002014952	North America
North America|hCoV-19/USA/GA 1299/2020|EPI ISL 420787|B.1.1|USA|2020-03-03	North America|hCoV-19/USA/PA-MGSC53-05/2020|EPI ISL 436501|B.1|USA|2020-03-24	0.0002350854	North America
North America|hCoV-19/USA/NY-Wadsworth-10496-01/2020|EPI ISL 426025|B.1|USA|2020-03-03	North America|hCoV-19/USA/PA-MGSC53-05/2020|EPI ISL 436501|B.1|USA|2020-03-24	0.0000671471	North America
North America|hCoV-19/Canada/BC 40860/2020|EPI ISL 415583|B|Canada|2020-03-03	North America|hCoV-19/USA/PA-MGSC53-05/2020|EPI ISL 436501|B.1|USA|2020-03-24	0.0002350565	North America
North America|hCoV-19/USA/NY-Wadsworth-10528-01/2020|EPI ISL 426026|B.1|USA|2020-03-03	North America|hCoV-19/USA/PA-MGSC53-05/2020|EPI ISL 436501|B.1|USA|2020-03-24	0.0000671502	North America
North America|hCoV-19/USA/NY-Wadsworth-10495-01/2020|EPI ISL 425224|B.1|USA|2020-03-03	North America|hCoV-19/USA/PA-MGSC53-05/2020|EPI ISL 436501|B.1|USA|2020-03-24	0.0000335729	North America
North America|hCoV-19/USA/NY-Wadsworth-10690-01/2020|EPI ISL 426028|B.1|USA|2020-03-04	North America|hCoV-19/USA/PA-MGSC53-05/2020|EPI ISL 436501|B.1|USA|2020-03-24	0.0001343120	North America
North America|hCoV-19/USA/NJ 3201/2020|EPI ISL 424901|B.1|USA|2020-03-04	North America|hCoV-19/USA/PA-MGSC53-05/2020|EPI ISL 436501|B.1|USA|2020-03-24	0.0001678908	North America
North America|hCoV-19/USA/MD 0026/2020|EPI ISL 424869|B.1.255|USA|2020-03-04	North America|hCoV-19/USA/PA-MGSC53-05/2020|EPI ISL 436501|B.1|USA|2020-03-24	0.0001343058	North America
North America|hCoV-19/USA/MA 9704/2020|EPI ISL 424911|B.1|USA|2020-03-04	North America|hCoV-19/USA/PA-MGSC53-05/2020|EPI ISL 436501|B.1|USA|2020-03-24	0.0001007227	North America
North America|hCoV-19/USA/NY-Wadsworth-10683-01/2020|EPI ISL 426027|B.40|USA|2020-03-04	North America|hCoV-19/USA/PA-MGSC53-05/2020|EPI ISL 436501|B.1|USA|2020-03-24	0.0004702590	North America
North America|hCoV-19/Canada/BC 8159203/2020|EPI ISL 418848|A|Canada|2020-03-05	North America|hCoV-19/USA/PA-MGSC53-05/2020|EPI ISL 436501|B.1|USA|2020-03-24	0.0003694156	North America
North America|hCoV-19/USA/RI 0702/2020|EPI ISL 424887|B.1|USA|2020-03-05	North America|hCoV-19/USA/PA-MGSC53-05/2020|EPI ISL 436501|B.1|USA|2020-03-24	0.0000335729	North America
North America|hCoV-19/USA/NE 6605/2020|EPI ISL 424874|B.3|USA|2020-03-05	North America|hCoV-19/USA/PA-MGSC53-05/2020|EPI ISL 436501|B.1|USA|2020-03-24	0.0003358357	North America
North America|hCoV-19/USA/MA 1355/2020|EPI ISL 424913|B|USA|2020-03-05	North America|hCoV-19/USA/PA-MGSC53-05/2020|EPI ISL 436501|B.1|USA|2020-03-24	0.0003358309	North America
North America|hCoV-19/USA/SC 3572/2020|EPI ISL 424905|B.1|USA|2020-03-05	North America|hCoV-19/USA/PA-MGSC53-05/2020|EPI ISL 436501|B.1|USA|2020-03-24	0.0001678985	North America
North America|hCoV-19/USA/MA 3672/2020|EPI ISL 424844|B.1|USA|2020-03-06	North America|hCoV-19/USA/PA-MGSC53-05/2020|EPI ISL 436501|B.1|USA|2020-03-24	0.0001007227	North America
North America|hCoV-19/USA/NY-Wadsworth-11244-01/2020|EPI ISL 525580|B.1|USA|2020-03-06	North America|hCoV-19/USA/PA-MGSC53-05/2020|EPI ISL 436501|B.1|USA|2020-03-24	0.0000671491	North America
North America|hCoV-19/USA/NY-Wadsworth-11291-01/2020|EPI ISL 426044|B.1|USA|2020-03-06	North America|hCoV-19/USA/PA-MGSC53-05/2020|EPI ISL 436501|B.1|USA|2020-03-24	0.0000671491	North America
North America|hCoV-19/USA/NY-Wadsworth-11202-01/2020|EPI ISL 426042|B.1|USA|2020-03-06	North America|hCoV-19/USA/PA-MGSC53-05/2020|EPI ISL 436501|B.1|USA|2020-03-24	0.0001342996	North America
North America|hCoV-19/USA/MA 3653/2020|EPI ISL 424920|B.1|USA|2020-03-06	North America|hCoV-19/USA/PA-MGSC53-05/2020|EPI ISL 436501|B.1|USA|2020-03-24	0.0001342996	North America
North America|hCoV-19/USA/NY-Wadsworth-11513-01/2020|EPI ISL 525582|B.1|USA|2020-03-07	North America|hCoV-19/USA/PA-MGSC53-05/2020|EPI ISL 436501|B.1|USA|2020-03-24	0.0000335729	North America
North America|hCoV-19/USA/MA-MGH-00416/2020|EPI ISL 460353|B.1|USA|2020-03-07	North America|hCoV-19/USA/PA-MGSC53-05/2020|EPI ISL 436501|B.1|USA|2020-03-24	0.0001342996	North America
North America|hCoV-19/Canada/BC 8718874/2020|EPI ISL 418852|A|Canada|2020-03-07	North America|hCoV-19/USA/PA-MGSC53-05/2020|EPI ISL 436501|B.1|USA|2020-03-24	0.0003694156	North America
North America|hCoV-19/USA/MA-MGH-00417/2020|EPI ISL 460117|B.1|USA|2020-03-07	North America|hCoV-19/USA/PA-MGSC53-05/2020|EPI ISL 436501|B.1|USA|2020-03-24	0.0001342996	North America
North America|hCoV-19/USA/IN 82003/2020|EPI ISL 426423|B.1|USA|2020-03-08	North America|hCoV-19/USA/PA-MGSC53-05/2020|EPI ISL 436501|B.1|USA|2020-03-24	0.0001343944	North America
North America|hCoV-19/USA/OH 0023/2020|EPI ISL 424880|B.1|USA|2020-03-08	North America|hCoV-19/USA/PA-MGSC53-05/2020|EPI ISL 436501|B.1|USA|2020-03-24	0.0000335729	North America
North America|hCoV-19/USA/IA 6394/2020|EPI ISL 424865|B.1|USA|2020-03-08	North America|hCoV-19/USA/PA-MGSC53-05/2020|EPI ISL 436501|B.1|USA|2020-03-24	0.0001343058	North America
North America|hCoV-19/USA/MA-MGH-00444/2020|EPI ISL 460354|B.1|USA|2020-03-08	North America|hCoV-19/USA/PA-MGSC53-05/2020|EPI ISL 436501|B.1|USA|2020-03-24	0.0001678857	North America
North America|hCoV-19/USA/NY-Wadsworth-11661-01/2020|EPI ISL 529034|B.1|USA|2020-03-08	North America|hCoV-19/USA/PA-MGSC53-05/2020|EPI ISL 436501|B.1|USA|2020-03-24	0.0000671471	North America
North America|hCoV-19/USA/FL-CDC-2316/2020|EPI ISL 452132|B.1.255|USA|2020-03-09	North America|hCoV-19/USA/PA-MGSC53-05/2020|EPI ISL 436501|B.1|USA|2020-03-24	0.0001343267	North America
North America|hCoV-19/USA/RI 0882/2020|EPI ISL 426435|B.1.265|USA|2020-03-09	North America|hCoV-19/USA/PA-MGSC53-05/2020|EPI ISL 436501|B.1|USA|2020-03-24	0.0000671471	North America
North America|hCoV-19/Jamaica/JM-CDC-0869/2020|EPI ISL 450793|B.40|Jamaica|2020-03-09	North America|hCoV-19/USA/PA-MGSC53-05/2020|EPI ISL 436501|B.1|USA|2020-03-24	0.0004366533	North America
North America|hCoV-19/USA/NY-SURV0444/2020|EPI ISL 436067|B.1|USA|2020-03-09	North America|hCoV-19/USA/PA-MGSC53-05/2020|EPI ISL 436501|B.1|USA|2020-03-24	0.0001007227	North America
North America|hCoV-19/USA/LA-CDC-0499/2020|EPI ISL 452106|B.1.265|USA|2020-03-10	North America|hCoV-19/USA/PA-MGSC53-05/2020|EPI ISL 436501|B.1|USA|2020-03-24	0.0000671471	North America
North America|hCoV-19/USA/CA-SCCPHD-UC155/2020|EPI ISL 435634|B|USA|2020-03-10	North America|hCoV-19/USA/PA-MGSC53-05/2020|EPI ISL 436501|B.1|USA|2020-03-24	0.0003022369	North America
North America|hCoV-19/USA/NY-SURV0863/2020|EPI ISL 436075|B.1|USA|2020-03-10	North America|hCoV-19/USA/PA-MGSC53-05/2020|EPI ISL 436501|B.1|USA|2020-03-24	0.0000671471	North America
North America|hCoV-19/USA/VA-DCLS-0530/2020|EPI ISL 485832|B.1|USA|2020-03-10	North America|hCoV-19/USA/PA-MGSC53-05/2020|EPI ISL 436501|B.1|USA|2020-03-24	0.0000671502	North America
North America|hCoV-19/USA/WA-UW122/2020|EPI ISL 416660|B.1|USA|2020-03-10	North America|hCoV-19/USA/PA-MGSC53-05/2020|EPI ISL 436501|B.1|USA|2020-03-24	0.0000335729	North America
North America|hCoV-19/Jamaica/JM-CDC-0078/2020|EPI ISL 450792|B|Jamaica|2020-03-11	North America|hCoV-19/USA/PA-MGSC53-05/2020|EPI ISL 436501|B.1|USA|2020-03-24	0.0004030507	North America
North America|hCoV-19/USA/NY-Wadsworth-13245-01/2020|EPI ISL 525599|B.39|USA|2020-03-11	North America|hCoV-19/USA/PA-MGSC53-05/2020|EPI ISL 436501|B.1|USA|2020-03-24	0.0005038511	North America
North America|hCoV-19/USA/MN-MDH-1274/2020|EPI ISL 482995|B.1.1|USA|2020-03-11	North America|hCoV-19/USA/PA-MGSC53-05/2020|EPI ISL 436501|B.1|USA|2020-03-24	0.0002350745	North America
North America|hCoV-19/USA/CA-SCCPHD-UC158/2020|EPI ISL 435637|B|USA|2020-03-11	North America|hCoV-19/USA/PA-MGSC53-05/2020|EPI ISL 436501|B.1|USA|2020-03-24	0.0003358309	North America
North America|hCoV-19/Canada/BC 6404889/2020|EPI ISL 418838|B.1.265|Canada|2020-03-12	North America|hCoV-19/USA/PA-MGSC53-05/2020|EPI ISL 436501|B.1|USA|2020-03-24	0.0000671471	North America
North America|hCoV-19/USA/CA-SCCPHD-UC162/2020|EPI ISL 435641|B|USA|2020-03-12	North America|hCoV-19/USA/PA-MGSC53-05/2020|EPI ISL 436501|B.1|USA|2020-03-24	0.0003022417	North America
North America|hCoV-19/USA/NY-WCMP2D04P/2020|EPI ISL 427528|B.1.5|USA|2020-03-12	North America|hCoV-19/USA/PA-MGSC53-05/2020|EPI ISL 436501|B.1|USA|2020-03-24	0.0001007273	North America
North America|hCoV-19/USA/VA-DCLS-0548/2020|EPI ISL 485849|B.1.1|USA|2020-03-12	North America|hCoV-19/USA/PA-MGSC53-05/2020|EPI ISL 436501|B.1|USA|2020-03-24	0.0002686620	North America
North America|hCoV-19/USA/VA-DCLS-0554/2020|EPI ISL 485855|B|USA|2020-03-13	North America|hCoV-19/USA/PA-MGSC53-05/2020|EPI ISL 436501|B.1|USA|2020-03-24	0.0004366401	North America
North America|hCoV-19/USA/CA-QDX-110/2020|EPI ISL 468562|B.1.265|USA|2020-03-13	North America|hCoV-19/USA/PA-MGSC53-05/2020|EPI ISL 436501|B.1|USA|2020-03-24	0.0001007227	North America
North America|hCoV-19/Canada/BC 9345042/2020|EPI ISL 418856|B.1.5|Canada|2020-03-13	North America|hCoV-19/USA/PA-MGSC53-05/2020|EPI ISL 436501|B.1|USA|2020-03-24	0.0001678907	North America
North America|hCoV-19/USA/NY-WCMP5F01P/2020|EPI ISL 427540|B.1|USA|2020-03-13	North America|hCoV-19/USA/PA-MGSC53-05/2020|EPI ISL 436501|B.1|USA|2020-03-24	0.0001007320	North America
North America|hCoV-19/Canada/NS 30/2020|EPI ISL 429812|B.1|Canada|2020-03-14	North America|hCoV-19/USA/PA-MGSC53-05/2020|EPI ISL 436501|B.1|USA|2020-03-24	0.0000671471	North America
North America|hCoV-19/USA/MA-QDX-68/2020|EPI ISL 467864|B.1|USA|2020-03-14	North America|hCoV-19/USA/PA-MGSC53-05/2020|EPI ISL 436501|B.1|USA|2020-03-24	0.0001678907	North America
North America|hCoV-19/USA/MN-QDX-967/2020|EPI ISL 571766|B.1.370|USA|2020-03-14	North America|hCoV-19/USA/PA-MGSC53-05/2020|EPI ISL 436501|B.1|USA|2020-03-24	0.0001007227	North America
North America|hCoV-19/USA/MN-MDH-93/2020|EPI ISL 460074|B.1.1|USA|2020-03-14	North America|hCoV-19/USA/PA-MGSC53-05/2020|EPI ISL 436501|B.1|USA|2020-03-24	0.0002686620	North America
North America|hCoV-19/USA/AZ-TG268917/2020|EPI ISL 426519|B.1|USA|2020-03-14	North America|hCoV-19/USA/PA-MGSC53-05/2020|EPI ISL 436501|B.1|USA|2020-03-24	0.0000671471	North America
North America|hCoV-19/USA/NY-WCMP10A02P/2020|EPI ISL 427553|B.1.3|USA|2020-03-15	North America|hCoV-19/USA/PA-MGSC53-05/2020|EPI ISL 436501|B.1|USA|2020-03-24	0.0002014636	North America
North America|hCoV-19/USA/MN-QDX-1024/2020|EPI ISL 571750|B.1.265|USA|2020-03-15	North America|hCoV-19/USA/PA-MGSC53-05/2020|EPI ISL 436501|B.1|USA|2020-03-24	0.0001342996	North America
North America|hCoV-19/Mexico/CMX-INER-04/2020|EPI ISL 424626|B.1.201|Mexico|2020-03-15	North America|hCoV-19/USA/PA-MGSC53-05/2020|EPI ISL 436501|B.1|USA|2020-03-24	0.0002014762	North America
North America|hCoV-19/USA/CA-QDX-33/2020|EPI ISL 467827|B.6|USA|2020-03-15	North America|hCoV-19/USA/PA-MGSC53-05/2020|EPI ISL 436501|B.1|USA|2020-03-24	0.0004366268	North America
North America|hCoV-19/Costa Rica/01/2020|EPI ISL 434533|B.1|Costa Rica|2020-03-16	North America|hCoV-19/USA/PA-MGSC53-05/2020|EPI ISL 436501|B.1|USA|2020-03-24	0.0002014823	North America
North America|hCoV-19/USA/NY-WCMP11B03P/2020|EPI ISL 427585|B.1.3|USA|2020-03-16	North America|hCoV-19/USA/PA-MGSC53-05/2020|EPI ISL 436501|B.1|USA|2020-03-24	0.0001678881	North America
North America|hCoV-19/USA/MN-MDH-97/2020|EPI ISL 460077|B.1|USA|2020-03-16	North America|hCoV-19/USA/PA-MGSC53-05/2020|EPI ISL 436501|B.1|USA|2020-03-24	0.0000671471	North America
North America|hCoV-19/Canada/ON MU-S26/2020|EPI ISL 463975|B.1|Canada|2020-03-16	North America|hCoV-19/USA/PA-MGSC53-05/2020|EPI ISL 436501|B.1|USA|2020-03-24	0.0001678934	North America
North America|hCoV-19/USA/NY-SURV0183/2020|EPI ISL 436057|B.1|USA|2020-03-17	North America|hCoV-19/USA/PA-MGSC53-05/2020|EPI ISL 436501|B.1|USA|2020-03-24	0.0000671471	North America
North America|hCoV-19/USA/AZ-TG269848/2020|EPI ISL 426527|B.1.5|USA|2020-03-17	North America|hCoV-19/USA/PA-MGSC53-05/2020|EPI ISL 436501|B.1|USA|2020-03-24	0.0001343120	North America
North America|hCoV-19/USA/NY-QDX-865/2020|EPI ISL 571672|B.1|USA|2020-03-17	North America|hCoV-19/USA/PA-MGSC53-05/2020|EPI ISL 436501|B.1|USA|2020-03-24	0.0000671471	North America
North America|hCoV-19/USA/AK-PHL011/2020|EPI ISL 431014|B|USA|2020-03-17	North America|hCoV-19/USA/PA-MGSC53-05/2020|EPI ISL 436501|B.1|USA|2020-03-24	0.0004702372	North America
North America|hCoV-19/USA/MI-QDX-645/2020|EPI ISL 571370|B.1|USA|2020-03-18	North America|hCoV-19/USA/PA-MGSC53-05/2020|EPI ISL 436501|B.1|USA|2020-03-24	0.0000671471	North America
North America|hCoV-19/USA/NY-NYUMC43/2020|EPI ISL 419704|B.1|USA|2020-03-18	North America|hCoV-19/USA/PA-MGSC53-05/2020|EPI ISL 436501|B.1|USA|2020-03-24	0.0001007227	North America
North America|hCoV-19/USA/MI-QDX-638/2020|EPI ISL 571363|B.1|USA|2020-03-18	North America|hCoV-19/USA/PA-MGSC53-05/2020|EPI ISL 436501|B.1|USA|2020-03-24	0.0001007227	North America
North America|hCoV-19/USA/NY-NYUMC223/2020|EPI ISL 427518|B.1|USA|2020-03-18	North America|hCoV-19/USA/PA-MGSC53-05/2020|EPI ISL 436501|B.1|USA|2020-03-24	0.0000671502	North America
North America|hCoV-19/USA/AK-PHL013/2020|EPI ISL 431015|B.1|USA|2020-03-19	North America|hCoV-19/USA/PA-MGSC53-05/2020|EPI ISL 436501|B.1|USA|2020-03-24	0.0001343058	North America
North America|hCoV-19/USA/WI-UW-172/2020|EPI ISL 428268|B|USA|2020-03-19	North America|hCoV-19/USA/PA-MGSC53-05/2020|EPI ISL 436501|B.1|USA|2020-03-24	0.0003022417	North America
North America|hCoV-19/USA/IL-QDX-1108/2020|EPI ISL 571846|B.1.1|USA|2020-03-19	North America|hCoV-19/USA/PA-MGSC53-05/2020|EPI ISL 436501|B.1|USA|2020-03-24	0.0002350745	North America
North America|hCoV-19/USA/ID-QDX-1094/2020|EPI ISL 571835|B.1.370|USA|2020-03-19	North America|hCoV-19/USA/PA-MGSC53-05/2020|EPI ISL 436501|B.1|USA|2020-03-24	0.0001342996	North America
North America|hCoV-19/USA/MN-MDH-1281/2020|EPI ISL 483002|B.1.1.10|USA|2020-03-19	North America|hCoV-19/USA/PA-MGSC53-05/2020|EPI ISL 436501|B.1|USA|2020-03-24	0.0003694609	North America
North America|hCoV-19/USA/WA-UW-1688/2020|EPI ISL 424192|B|USA|2020-03-20	North America|hCoV-19/USA/PA-MGSC53-05/2020|EPI ISL 436501|B.1|USA|2020-03-24	0.0003694758	North America
North America|hCoV-19/Canada/QC-LSPQ-L00228954/2020|EPI ISL 535882|B.4|Canada|2020-03-20	North America|hCoV-19/USA/PA-MGSC53-05/2020|EPI ISL 436501|B.1|USA|2020-03-24	0.0005711244	North America
North America|hCoV-19/USA/MI-QDX-710/2020|EPI ISL 571443|B.1|USA|2020-03-20	North America|hCoV-19/USA/PA-MGSC53-05/2020|EPI ISL 436501|B.1|USA|2020-03-24	0.0000671471	North America
North America|hCoV-19/USA/ID-UW-1925/2020|EPI ISL 424321|B.1.370|USA|2020-03-20	North America|hCoV-19/USA/PA-MGSC53-05/2020|EPI ISL 436501|B.1|USA|2020-03-24	0.0001007227	North America
North America|hCoV-19/USA/NY-NYUMC687/2020|EPI ISL 451402|B.1|USA|2020-03-21	North America|hCoV-19/USA/PA-MGSC53-05/2020|EPI ISL 436501|B.1|USA|2020-03-24	0.0001007227	North America
North America|hCoV-19/USA/IL-NM0125/2020|EPI ISL 444607|B.1|USA|2020-03-21	North America|hCoV-19/USA/PA-MGSC53-05/2020|EPI ISL 436501|B.1|USA|2020-03-24	0.0001678857	North America
North America|hCoV-19/USA/MI-QDX-299/2020|EPI ISL 571043|B.1|USA|2020-03-21	North America|hCoV-19/USA/PA-MGSC53-05/2020|EPI ISL 436501|B.1|USA|2020-03-24	0.0001007273	North America
North America|hCoV-19/USA/TX-HMH0140/2020|EPI ISL 434839|B.1.370|USA|2020-03-21	North America|hCoV-19/USA/PA-MGSC53-05/2020|EPI ISL 436501|B.1|USA|2020-03-24	0.0001007227	North America
North America|hCoV-19/Canada/QC-LSPQ-L00231296/2020|EPI ISL 535952|B.1|Canada|2020-03-22	North America|hCoV-19/USA/PA-MGSC53-05/2020|EPI ISL 436501|B.1|USA|2020-03-24	0.0001343058	North America
North America|hCoV-19/USA/FL-QDX-912/2020|EPI ISL 571596|B.1|USA|2020-03-22	North America|hCoV-19/USA/PA-MGSC53-05/2020|EPI ISL 436501|B.1|USA|2020-03-24	0.0001678907	North America
North America|hCoV-19/Canada/QC-LSPQ-L00232064/2020|EPI ISL 535971|B|Canada|2020-03-22	North America|hCoV-19/USA/PA-MGSC53-05/2020|EPI ISL 436501|B.1|USA|2020-03-24	0.0004030507	North America
North America|hCoV-19/USA/MI-QDX-317/2020|EPI ISL 571061|B.1|USA|2020-03-22	North America|hCoV-19/USA/PA-MGSC53-05/2020|EPI ISL 436501|B.1|USA|2020-03-24	0.0000671471	North America
North America|hCoV-19/USA/NY-QDX-798/2020|EPI ISL 571550|B.1.370|USA|2020-03-22	North America|hCoV-19/USA/PA-MGSC53-05/2020|EPI ISL 436501|B.1|USA|2020-03-24	0.0001007227	North America
North America|hCoV-19/USA/MI-QDX-491/2020|EPI ISL 571225|B.1|USA|2020-03-23	North America|hCoV-19/USA/PA-MGSC53-05/2020|EPI ISL 436501|B.1|USA|2020-03-24	0.0001007273	North America
North America|hCoV-19/USA/FL-BPHL-0693/2020|EPI ISL 509751|B.1|USA|2020-03-23	North America|hCoV-19/USA/PA-MGSC53-05/2020|EPI ISL 436501|B.1|USA|2020-03-24	0.0001342996	North America
North America|hCoV-19/USA/MI-QDX-358/2020|EPI ISL 571101|B.1|USA|2020-03-23	North America|hCoV-19/USA/PA-MGSC53-05/2020|EPI ISL 436501|B.1|USA|2020-03-24	0.0000671491	North America
North America|hCoV-19/USA/CA-QDX-939/2020|EPI ISL 571584|B.1|USA|2020-03-23	North America|hCoV-19/USA/PA-MGSC53-05/2020|EPI ISL 436501|B.1|USA|2020-03-24	0.0001007227	North America
North America|hCoV-19/USA/MN-MDH-1291/2020|EPI ISL 483011|B.1|USA|2020-03-24	North America|hCoV-19/USA/PA-MGSC53-05/2020|EPI ISL 436501|B.1|USA|2020-03-24	0.0000671502	North America
North America|hCoV-19/USA/WA1/2020|EPI ISL 404895|A|USA|2020-01-19	North America|hCoV-19/USA/MD-HP00037/2020|EPI ISL 434587|B.1|USA|2020-03-24	0.0003358309	North America
North America|hCoV-19/USA/IL1/2020|EPI ISL 404253|A|USA|2020-01-21	North America|hCoV-19/USA/MD-HP00037/2020|EPI ISL 434587|B.1|USA|2020-03-24	0.0002351306	North America
North America|hCoV-19/USA/AZ1/2020|EPI ISL 406223|A|USA|2020-01-22	North America|hCoV-19/USA/MD-HP00037/2020|EPI ISL 434587|B.1|USA|2020-03-24	0.0003694385	North America
North America|hCoV-19/USA/CA2/2020|EPI ISL 406036|B|USA|2020-01-22	North America|hCoV-19/USA/MD-HP00037/2020|EPI ISL 434587|B.1|USA|2020-03-24	0.0003022557	North America
North America|hCoV-19/Canada/ON ON-VIDO-01-2/2020|EPI ISL 425177|B|Canada|2020-01-23	North America|hCoV-19/USA/MD-HP00037/2020|EPI ISL 434587|B.1|USA|2020-03-24	0.0003022509	North America
North America|hCoV-19/Canada/ON VIDO-01/2020|EPI ISL 413015|B|Canada|2020-01-23	North America|hCoV-19/USA/MD-HP00037/2020|EPI ISL 434587|B.1|USA|2020-03-24	0.0003359426	North America
North America|hCoV-19/USA/CA-CDC-1/2020|EPI ISL 406034|A|USA|2020-01-23	North America|hCoV-19/USA/MD-HP00037/2020|EPI ISL 434587|B.1|USA|2020-03-24	0.0004702590	North America
North America|hCoV-19/USA/WA1-A12/2020|EPI ISL 407214|A|USA|2020-01-25	North America|hCoV-19/USA/MD-HP00037/2020|EPI ISL 434587|B.1|USA|2020-03-24	0.0003358309	North America
North America|hCoV-19/USA/CA-CDC-6/2020|EPI ISL 410044|B|USA|2020-01-27	North America|hCoV-19/USA/MD-HP00037/2020|EPI ISL 434587|B.1|USA|2020-03-24	0.0002352570	North America
North America|hCoV-19/USA/CA-CDC-5/2020|EPI ISL 408010|B|USA|2020-01-29	North America|hCoV-19/USA/MD-HP00037/2020|EPI ISL 434587|B.1|USA|2020-03-24	0.0003022417	North America
North America|hCoV-19/USA/CA-CDC-3/2020|EPI ISL 408008|B|USA|2020-01-29	North America|hCoV-19/USA/MD-HP00037/2020|EPI ISL 434587|B.1|USA|2020-03-24	0.0003358513	North America
North America|hCoV-19/USA/MA1/2020|EPI ISL 409067|B|USA|2020-01-29	North America|hCoV-19/USA/MD-HP00037/2020|EPI ISL 434587|B.1|USA|2020-03-24	0.0003694622	North America
North America|hCoV-19/USA/WI1/2020|EPI ISL 408670|B|USA|2020-01-31	North America|hCoV-19/USA/MD-HP00037/2020|EPI ISL 434587|B.1|USA|2020-03-24	0.0002686810	North America
North America|hCoV-19/Canada/ON-PHL-2445/2020|EPI ISL 413014|B|Canada|2020-01	North America|hCoV-19/USA/MD-HP00037/2020|EPI ISL 434587|B.1|USA|2020-03-24	0.0003022509	North America
North America|hCoV-19/USA/CA-CDC-7/2020|EPI ISL 411954|A|USA|2020-02-06	North America|hCoV-19/USA/MD-HP00037/2020|EPI ISL 434587|B.1|USA|2020-03-24	0.0003694438	North America
North America|hCoV-19/USA/CA-CDC-8/2020|EPI ISL 411955|B|USA|2020-02-10	North America|hCoV-19/USA/MD-HP00037/2020|EPI ISL 434587|B.1|USA|2020-03-24	0.0002686620	North America
North America|hCoV-19/USA/TX1/2020|EPI ISL 411956|A|USA|2020-02-11	North America|hCoV-19/USA/MD-HP00037/2020|EPI ISL 434587|B.1|USA|2020-03-24	0.0004702447	North America
North America|hCoV-19/Canada/BC 37 0-2/2020|EPI ISL 412965|B.4|Canada|2020-02-16	North America|hCoV-19/USA/MD-HP00037/2020|EPI ISL 434587|B.1|USA|2020-03-24	0.0003728425	North America
North America|hCoV-19/USA/CruiseA-9/2020|EPI ISL 413614|B|USA|2020-02-17	North America|hCoV-19/USA/MD-HP00037/2020|EPI ISL 434587|B.1|USA|2020-03-24	0.0002686663	North America
North America|hCoV-19/USA/CruiseA-11/2020|EPI ISL 413616|B|USA|2020-02-17	North America|hCoV-19/USA/MD-HP00037/2020|EPI ISL 434587|B.1|USA|2020-03-24	0.0003022557	North America
North America|hCoV-19/USA/CruiseA-8/2020|EPI ISL 413613|B|USA|2020-02-17	North America|hCoV-19/USA/MD-HP00037/2020|EPI ISL 434587|B.1|USA|2020-03-24	0.0003022557	North America
North America|hCoV-19/USA/CruiseA-7/2020|EPI ISL 413612|B|USA|2020-02-17	North America|hCoV-19/USA/MD-HP00037/2020|EPI ISL 434587|B.1|USA|2020-03-24	0.0003694498	North America
North America|hCoV-19/USA/CruiseA-10/2020|EPI ISL 413615|B|USA|2020-02-17	North America|hCoV-19/USA/MD-HP00037/2020|EPI ISL 434587|B.1|USA|2020-03-24	0.0003022697	North America
North America|hCoV-19/USA/CruiseA-1/2020|EPI ISL 413606|B|USA|2020-02-17	North America|hCoV-19/USA/MD-HP00037/2020|EPI ISL 434587|B.1|USA|2020-03-24	0.0003358620	North America
North America|hCoV-19/USA/CruiseA-24/2020|EPI ISL 414483|B|USA|2020-02-17	North America|hCoV-19/USA/MD-HP00037/2020|EPI ISL 434587|B.1|USA|2020-03-24	0.0003695301	North America
North America|hCoV-19/Panama/328723/2020|EPI ISL 496609|A.2|Panama|2020-02-17	North America|hCoV-19/USA/MD-HP00037/2020|EPI ISL 434587|B.1|USA|2020-03-24	0.0004808406	North America
North America|hCoV-19/USA/CruiseA-3/2020|EPI ISL 413608|B|USA|2020-02-18	North America|hCoV-19/USA/MD-HP00037/2020|EPI ISL 434587|B.1|USA|2020-03-24	0.0002686660	North America
North America|hCoV-19/USA/CruiseA-2/2020|EPI ISL 413607|B|USA|2020-02-18	North America|hCoV-19/USA/MD-HP00037/2020|EPI ISL 434587|B.1|USA|2020-03-24	0.0003358620	North America
North America|hCoV-19/USA/CruiseA-23/2020|EPI ISL 414482|B|USA|2020-02-18	North America|hCoV-19/USA/MD-HP00037/2020|EPI ISL 434587|B.1|USA|2020-03-24	0.0004367021	North America
North America|hCoV-19/USA/CruiseA-13/2020|EPI ISL 413618|B|USA|2020-02-20	North America|hCoV-19/USA/MD-HP00037/2020|EPI ISL 434587|B.1|USA|2020-03-24	0.0002686663	North America
North America|hCoV-19/USA/CruiseA-12/2020|EPI ISL 413617|B|USA|2020-02-20	North America|hCoV-19/USA/MD-HP00037/2020|EPI ISL 434587|B.1|USA|2020-03-24	0.0003022557	North America
North America|hCoV-19/Canada/BC 69243/2020|EPI ISL 415577|B.4|Canada|2020-02-20	North America|hCoV-19/USA/MD-HP00037/2020|EPI ISL 434587|B.1|USA|2020-03-24	0.0004792803	North America
North America|hCoV-19/USA/CruiseA-5/2020|EPI ISL 413610|B|USA|2020-02-21	North America|hCoV-19/USA/MD-HP00037/2020|EPI ISL 434587|B.1|USA|2020-03-24	0.0002686663	North America
North America|hCoV-19/USA/CruiseA-6/2020|EPI ISL 413611|B|USA|2020-02-21	North America|hCoV-19/USA/MD-HP00037/2020|EPI ISL 434587|B.1|USA|2020-03-24	0.0003358566	North America
North America|hCoV-19/USA/CruiseA-21/2020|EPI ISL 414480|B|USA|2020-02-21	North America|hCoV-19/USA/MD-HP00037/2020|EPI ISL 434587|B.1|USA|2020-03-24	0.0003694727	North America
North America|hCoV-19/Panama/328719/2020|EPI ISL 496607|A.2|Panama|2020-02-22	North America|hCoV-19/USA/MD-HP00037/2020|EPI ISL 434587|B.1|USA|2020-03-24	0.0004790144	North America
North America|hCoV-19/USA/CA-CDC-9/2020|EPI ISL 412862|B|USA|2020-02-23	North America|hCoV-19/USA/MD-HP00037/2020|EPI ISL 434587|B.1|USA|2020-03-24	0.0002686536	North America
North America|hCoV-19/USA/CruiseA-17/2020|EPI ISL 413622|B|USA|2020-02-24	North America|hCoV-19/USA/MD-HP00037/2020|EPI ISL 434587|B.1|USA|2020-03-24	0.0003358775	North America
North America|hCoV-19/USA/CruiseA-18/2020|EPI ISL 413623|B|USA|2020-02-24	North America|hCoV-19/USA/MD-HP00037/2020|EPI ISL 434587|B.1|USA|2020-03-24	0.0003024220	North America
North America|hCoV-19/USA/CruiseA-26/2020|EPI ISL 414485|B|USA|2020-02-24	North America|hCoV-19/USA/MD-HP00037/2020|EPI ISL 434587|B.1|USA|2020-03-24	0.0003023055	North America
North America|hCoV-19/USA/CruiseA-14/2020|EPI ISL 413619|B|USA|2020-02-25	North America|hCoV-19/USA/MD-HP00037/2020|EPI ISL 434587|B.1|USA|2020-03-24	0.0004030320	North America
North America|hCoV-19/USA/CA-CDC-2602/2020|EPI ISL 419554|B|USA|2020-02-26	North America|hCoV-19/USA/MD-HP00037/2020|EPI ISL 434587|B.1|USA|2020-03-24	0.0002686663	North America
North America|hCoV-19/Canada/ON SHSC-01/2020|EPI ISL 450747|B.4|Canada|2020-02-26	North America|hCoV-19/USA/MD-HP00037/2020|EPI ISL 434587|B.1|USA|2020-03-24	0.0004074150	North America
North America|hCoV-19/USA/OR 2656/2020|EPI ISL 419558|B|USA|2020-02-27	North America|hCoV-19/USA/MD-HP00037/2020|EPI ISL 434587|B.1|USA|2020-03-24	0.0003358618	North America
North America|hCoV-19/Mexico/CMX-InDRE-01/2020|EPI ISL 412972|B.1.1|Mexico|2020-02-27	North America|hCoV-19/USA/MD-HP00037/2020|EPI ISL 434587|B.1|USA|2020-03-24	0.0002014977	North America
North America|hCoV-19/USA/CA-CDPH-UC2/2020|EPI ISL 413558|B|USA|2020-02-27	North America|hCoV-19/USA/MD-HP00037/2020|EPI ISL 434587|B.1|USA|2020-03-24	0.0004030964	North America
North America|hCoV-19/USA/CA-CDPH-UC3/2020|EPI ISL 413559|B|USA|2020-02-27	North America|hCoV-19/USA/MD-HP00037/2020|EPI ISL 434587|B.1|USA|2020-03-24	0.0003022823	North America
North America|hCoV-19/USA/CA-CDPH017/2020|EPI ISL 515910|B|USA|2020-02-27	North America|hCoV-19/USA/MD-HP00037/2020|EPI ISL 434587|B.1|USA|2020-03-24	0.0003024246	North America
North America|hCoV-19/USA/CA-CDPH-UC4/2020|EPI ISL 413561|B|USA|2020-02-27	North America|hCoV-19/USA/MD-HP00037/2020|EPI ISL 434587|B.1|USA|2020-03-24	0.0002688254	North America
North America|hCoV-19/Canada/BC 13297/2020|EPI ISL 415578|B.4|Canada|2020-02-27	North America|hCoV-19/USA/MD-HP00037/2020|EPI ISL 434587|B.1|USA|2020-03-24	0.0004748917	North America
North America|hCoV-19/Mexico/CMX-InDRE-07/2020|EPI ISL 452139|B.1.1|Mexico|2020-02-28	North America|hCoV-19/USA/MD-HP00037/2020|EPI ISL 434587|B.1|USA|2020-03-24	0.0002014977	North America
North America|hCoV-19/USA/FL 5125/2020|EPI ISL 419559|B.1.1|USA|2020-02-28	North America|hCoV-19/USA/MD-HP00037/2020|EPI ISL 434587|B.1|USA|2020-03-24	0.0002350854	North America
North America|hCoV-19/USA/RI 0520/2020|EPI ISL 419553|B.1.5|USA|2020-02-28	North America|hCoV-19/USA/MD-HP00037/2020|EPI ISL 434587|B.1|USA|2020-03-24	0.0002014823	North America
North America|hCoV-19/USA/CA-UCLA-260/2020|EPI ISL 537558|B.4|USA|2020-02-28	North America|hCoV-19/USA/MD-HP00037/2020|EPI ISL 434587|B.1|USA|2020-03-24	0.0004366805	North America
North America|hCoV-19/Panama/328709/2020|EPI ISL 496605|A.2|Panama|2020-02-28	North America|hCoV-19/USA/MD-HP00037/2020|EPI ISL 434587|B.1|USA|2020-03-24	0.0005137217	North America
North America|hCoV-19/USA/CA-CDPH016/2020|EPI ISL 515909|B|USA|2020-02-28	North America|hCoV-19/USA/MD-HP00037/2020|EPI ISL 434587|B.1|USA|2020-03-24	0.0002690604	North America
North America|hCoV-19/Canada/BC 17397/2020|EPI ISL 415580|B.4|Canada|2020-02-28	North America|hCoV-19/USA/MD-HP00037/2020|EPI ISL 434587|B.1|USA|2020-03-24	0.0004748356	North America
North America|hCoV-19/USA/CA-SCCPHD-UC102/2020|EPI ISL 435581|B|USA|2020-02-28	North America|hCoV-19/USA/MD-HP00037/2020|EPI ISL 434587|B.1|USA|2020-03-24	0.0003079341	North America
North America|hCoV-19/USA/CA-SCCPHD-UC103/2020|EPI ISL 435582|B|USA|2020-02-28	North America|hCoV-19/USA/MD-HP00037/2020|EPI ISL 434587|B.1|USA|2020-03-24	0.0002738448	North America
North America|hCoV-19/USA/GA 2741/2020|EPI ISL 419556|B.1.1|USA|2020-02-29	North America|hCoV-19/USA/MD-HP00037/2020|EPI ISL 434587|B.1|USA|2020-03-24	0.0002350963	North America
North America|hCoV-19/USA/NY-Wadsworth-10131-01/2020|EPI ISL 525575|B.4|USA|2020-02-29	North America|hCoV-19/USA/MD-HP00037/2020|EPI ISL 434587|B.1|USA|2020-03-24	0.0005375180	North America
North America|hCoV-19/USA/NH 0004/2020|EPI ISL 420791|B.1.356|USA|2020-02-29	North America|hCoV-19/USA/MD-HP00037/2020|EPI ISL 434587|B.1|USA|2020-03-24	0.0001007273	North America
North America|hCoV-19/USA/CA-SCCPHD-UC104/2020|EPI ISL 435583|B.1.255|USA|2020-02-29	North America|hCoV-19/USA/MD-HP00037/2020|EPI ISL 434587|B.1|USA|2020-03-24	0.0001007544	North America
North America|hCoV-19/USA/CA-SCCPHD-UC108/2020|EPI ISL 435587|B|USA|2020-02-29	North America|hCoV-19/USA/MD-HP00037/2020|EPI ISL 434587|B.1|USA|2020-03-24	0.0003025911	North America
North America|hCoV-19/USA/NY1-PV08001/2020|EPI ISL 414476|B.4|USA|2020-02-29	North America|hCoV-19/USA/MD-HP00037/2020|EPI ISL 434587|B.1|USA|2020-03-24	0.0005047100	North America
North America|hCoV-19/USA/TX 2039/2020|EPI ISL 420796|B|USA|2020-02-29	North America|hCoV-19/USA/MD-HP00037/2020|EPI ISL 434587|B.1|USA|2020-03-24	0.0003359593	North America
North America|hCoV-19/USA/CA-SCCPHD-UC14/2020|EPI ISL 417318|B|USA|2020-02-29	North America|hCoV-19/USA/MD-HP00037/2020|EPI ISL 434587|B.1|USA|2020-03-24	0.0002696990	North America
North America|hCoV-19/USA/CA-SCCPHD-UC105/2020|EPI ISL 435584|B.1.255|USA|2020-02-29	North America|hCoV-19/USA/MD-HP00037/2020|EPI ISL 434587|B.1|USA|2020-03-24	0.0001041369	North America
North America|hCoV-19/Canada/ON-PHL-5472/2020|EPI ISL 418325|B.4|Canada|2020-02	North America|hCoV-19/USA/MD-HP00037/2020|EPI ISL 434587|B.1|USA|2020-03-24	0.0004031699	North America
North America|hCoV-19/Canada/BC 25367465/2020|EPI ISL 463220|B.1.5|Canada|2020-02	North America|hCoV-19/USA/MD-HP00037/2020|EPI ISL 434587|B.1|USA|2020-03-24	0.0002014823	North America
North America|hCoV-19/Canada/ON-PHL-8751/2020|EPI ISL 418345|B.1.255|Canada|2020-02	North America|hCoV-19/USA/MD-HP00037/2020|EPI ISL 434587|B.1|USA|2020-03-24	0.0001007273	North America
North America|hCoV-19/Canada/ON-PHL-2259/2020|EPI ISL 418344|B.1.255|Canada|2020-02	North America|hCoV-19/USA/MD-HP00037/2020|EPI ISL 434587|B.1|USA|2020-03-24	0.0001007950	North America
North America|hCoV-19/Canada/ON-PHL-2273/2020|EPI ISL 418383|B.4|Canada|2020-02	North America|hCoV-19/USA/MD-HP00037/2020|EPI ISL 434587|B.1|USA|2020-03-24	0.0005072225	North America
North America|hCoV-19/Canada/ON-PHL-2294/2020|EPI ISL 418384|B.4|Canada|2020-02	North America|hCoV-19/USA/MD-HP00037/2020|EPI ISL 434587|B.1|USA|2020-03-24	0.0004481009	North America
North America|hCoV-19/USA/RI 0556/2020|EPI ISL 420795|B.1|USA|2020-03-01	North America|hCoV-19/USA/MD-HP00037/2020|EPI ISL 434587|B.1|USA|2020-03-24	0.0001678985	North America
North America|hCoV-19/Belize/CDC-6846/2020|EPI ISL 509712|B.1.1|Belize|2020-03-01	North America|hCoV-19/USA/MD-HP00037/2020|EPI ISL 434587|B.1|USA|2020-03-24	0.0002686869	North America
North America|hCoV-19/Canada/BC 02421/2020|EPI ISL 415581|B.4|Canada|2020-03-01	North America|hCoV-19/USA/MD-HP00037/2020|EPI ISL 434587|B.1|USA|2020-03-24	0.0004030629	North America
North America|hCoV-19/Canada/QC-LSPQ-L00210314/2020|EPI ISL 535716|B.4|Canada|2020-03-01	North America|hCoV-19/USA/MD-HP00037/2020|EPI ISL 434587|B.1|USA|2020-03-24	0.0005374855	North America
North America|hCoV-19/USA/OR 5430/2020|EPI ISL 420794|B|USA|2020-03-01	North America|hCoV-19/USA/MD-HP00037/2020|EPI ISL 434587|B.1|USA|2020-03-24	0.0003358620	North America
North America|hCoV-19/USA/NY-SURV0144/2020|EPI ISL 436050|B|USA|2020-03-02	North America|hCoV-19/USA/MD-HP00037/2020|EPI ISL 434587|B.1|USA|2020-03-24	0.0003358566	North America
North America|hCoV-19/USA/NH 0008/2020|EPI ISL 420792|B.1.356|USA|2020-03-02	North America|hCoV-19/USA/MD-HP00037/2020|EPI ISL 434587|B.1|USA|2020-03-24	0.0001007273	North America
North America|hCoV-19/USA/NY 2929/2020|EPI ISL 420793|B.1|USA|2020-03-02	North America|hCoV-19/USA/MD-HP00037/2020|EPI ISL 434587|B.1|USA|2020-03-24	0.0000335744	North America
North America|hCoV-19/Canada/BC 41851/2020|EPI ISL 415584|A|Canada|2020-03-02	North America|hCoV-19/USA/MD-HP00037/2020|EPI ISL 434587|B.1|USA|2020-03-24	0.0004030578	North America
North America|hCoV-19/USA/FL 6318/2020|EPI ISL 420785|B.1.1|USA|2020-03-02	North America|hCoV-19/USA/MD-HP00037/2020|EPI ISL 434587|B.1|USA|2020-03-24	0.0002015045	North America
North America|hCoV-19/USA/GA 1299/2020|EPI ISL 420787|B.1.1|USA|2020-03-03	North America|hCoV-19/USA/MD-HP00037/2020|EPI ISL 434587|B.1|USA|2020-03-24	0.0002350963	North America
North America|hCoV-19/USA/NY-Wadsworth-10496-01/2020|EPI ISL 426025|B.1|USA|2020-03-03	North America|hCoV-19/USA/MD-HP00037/2020|EPI ISL 434587|B.1|USA|2020-03-24	0.0000671502	North America
North America|hCoV-19/Canada/BC 40860/2020|EPI ISL 415583|B|Canada|2020-03-03	North America|hCoV-19/USA/MD-HP00037/2020|EPI ISL 434587|B.1|USA|2020-03-24	0.0002350674	North America
North America|hCoV-19/USA/NY-Wadsworth-10528-01/2020|EPI ISL 426026|B.1|USA|2020-03-03	North America|hCoV-19/USA/MD-HP00037/2020|EPI ISL 434587|B.1|USA|2020-03-24	0.0000671533	North America
North America|hCoV-19/USA/NY-Wadsworth-10495-01/2020|EPI ISL 425224|B.1|USA|2020-03-03	North America|hCoV-19/USA/MD-HP00037/2020|EPI ISL 434587|B.1|USA|2020-03-24	0.0000335744	North America
North America|hCoV-19/USA/NY-Wadsworth-10690-01/2020|EPI ISL 426028|B.1|USA|2020-03-04	North America|hCoV-19/USA/MD-HP00037/2020|EPI ISL 434587|B.1|USA|2020-03-24	0.0001343182	North America
North America|hCoV-19/USA/NJ 3201/2020|EPI ISL 424901|B.1|USA|2020-03-04	North America|hCoV-19/USA/MD-HP00037/2020|EPI ISL 434587|B.1|USA|2020-03-24	0.0001678985	North America
North America|hCoV-19/USA/MD 0026/2020|EPI ISL 424869|B.1.255|USA|2020-03-04	North America|hCoV-19/USA/MD-HP00037/2020|EPI ISL 434587|B.1|USA|2020-03-24	0.0001343120	North America
North America|hCoV-19/USA/MA 9704/2020|EPI ISL 424911|B.1|USA|2020-03-04	North America|hCoV-19/USA/MD-HP00037/2020|EPI ISL 434587|B.1|USA|2020-03-24	0.0001007273	North America
North America|hCoV-19/USA/NY-Wadsworth-10683-01/2020|EPI ISL 426027|B.40|USA|2020-03-04	North America|hCoV-19/USA/MD-HP00037/2020|EPI ISL 434587|B.1|USA|2020-03-24	0.0004702808	North America
North America|hCoV-19/Canada/BC 8159203/2020|EPI ISL 418848|A|Canada|2020-03-05	North America|hCoV-19/USA/MD-HP00037/2020|EPI ISL 434587|B.1|USA|2020-03-24	0.0003694327	North America
North America|hCoV-19/USA/RI 0702/2020|EPI ISL 424887|B.1|USA|2020-03-05	North America|hCoV-19/USA/MD-HP00037/2020|EPI ISL 434587|B.1|USA|2020-03-24	0.0000335744	North America
North America|hCoV-19/USA/NE 6605/2020|EPI ISL 424874|B.3|USA|2020-03-05	North America|hCoV-19/USA/MD-HP00037/2020|EPI ISL 434587|B.1|USA|2020-03-24	0.0003358513	North America
North America|hCoV-19/USA/MA 1355/2020|EPI ISL 424913|B|USA|2020-03-05	North America|hCoV-19/USA/MD-HP00037/2020|EPI ISL 434587|B.1|USA|2020-03-24	0.0003358464	North America
North America|hCoV-19/USA/SC 3572/2020|EPI ISL 424905|B.1|USA|2020-03-05	North America|hCoV-19/USA/MD-HP00037/2020|EPI ISL 434587|B.1|USA|2020-03-24	0.0001679063	North America
North America|hCoV-19/USA/MA 3672/2020|EPI ISL 424844|B.1|USA|2020-03-06	North America|hCoV-19/USA/MD-HP00037/2020|EPI ISL 434587|B.1|USA|2020-03-24	0.0001007273	North America
North America|hCoV-19/USA/NY-Wadsworth-11244-01/2020|EPI ISL 525580|B.1|USA|2020-03-06	North America|hCoV-19/USA/MD-HP00037/2020|EPI ISL 434587|B.1|USA|2020-03-24	0.0000671522	North America
North America|hCoV-19/USA/NY-Wadsworth-11291-01/2020|EPI ISL 426044|B.1|USA|2020-03-06	North America|hCoV-19/USA/MD-HP00037/2020|EPI ISL 434587|B.1|USA|2020-03-24	0.0000671522	North America
North America|hCoV-19/USA/NY-Wadsworth-11202-01/2020|EPI ISL 426042|B.1|USA|2020-03-06	North America|hCoV-19/USA/MD-HP00037/2020|EPI ISL 434587|B.1|USA|2020-03-24	0.0001343058	North America
North America|hCoV-19/USA/MA 3653/2020|EPI ISL 424920|B.1|USA|2020-03-06	North America|hCoV-19/USA/MD-HP00037/2020|EPI ISL 434587|B.1|USA|2020-03-24	0.0001343058	North America
North America|hCoV-19/USA/NY-Wadsworth-11513-01/2020|EPI ISL 525582|B.1|USA|2020-03-07	North America|hCoV-19/USA/MD-HP00037/2020|EPI ISL 434587|B.1|USA|2020-03-24	0.0000335744	North America
North America|hCoV-19/USA/MA-MGH-00416/2020|EPI ISL 460353|B.1|USA|2020-03-07	North America|hCoV-19/USA/MD-HP00037/2020|EPI ISL 434587|B.1|USA|2020-03-24	0.0001343058	North America
North America|hCoV-19/Canada/BC 8718874/2020|EPI ISL 418852|A|Canada|2020-03-07	North America|hCoV-19/USA/MD-HP00037/2020|EPI ISL 434587|B.1|USA|2020-03-24	0.0003694327	North America
North America|hCoV-19/USA/MA-MGH-00417/2020|EPI ISL 460117|B.1|USA|2020-03-07	North America|hCoV-19/USA/MD-HP00037/2020|EPI ISL 434587|B.1|USA|2020-03-24	0.0001343058	North America
North America|hCoV-19/USA/IN 82003/2020|EPI ISL 426423|B.1|USA|2020-03-08	North America|hCoV-19/USA/MD-HP00037/2020|EPI ISL 434587|B.1|USA|2020-03-24	0.0001344006	North America
North America|hCoV-19/USA/OH 0023/2020|EPI ISL 424880|B.1|USA|2020-03-08	North America|hCoV-19/USA/MD-HP00037/2020|EPI ISL 434587|B.1|USA|2020-03-24	0.0000335744	North America
North America|hCoV-19/USA/IA 6394/2020|EPI ISL 424865|B.1|USA|2020-03-08	North America|hCoV-19/USA/MD-HP00037/2020|EPI ISL 434587|B.1|USA|2020-03-24	0.0001343120	North America
North America|hCoV-19/USA/MA-MGH-00444/2020|EPI ISL 460354|B.1|USA|2020-03-08	North America|hCoV-19/USA/MD-HP00037/2020|EPI ISL 434587|B.1|USA|2020-03-24	0.0001678934	North America
North America|hCoV-19/USA/NY-Wadsworth-11661-01/2020|EPI ISL 529034|B.1|USA|2020-03-08	North America|hCoV-19/USA/MD-HP00037/2020|EPI ISL 434587|B.1|USA|2020-03-24	0.0000671502	North America
North America|hCoV-19/USA/FL-CDC-2316/2020|EPI ISL 452132|B.1.255|USA|2020-03-09	North America|hCoV-19/USA/MD-HP00037/2020|EPI ISL 434587|B.1|USA|2020-03-24	0.0001343329	North America
North America|hCoV-19/USA/RI 0882/2020|EPI ISL 426435|B.1.265|USA|2020-03-09	North America|hCoV-19/USA/MD-HP00037/2020|EPI ISL 434587|B.1|USA|2020-03-24	0.0000671502	North America
North America|hCoV-19/Jamaica/JM-CDC-0869/2020|EPI ISL 450793|B.40|Jamaica|2020-03-09	North America|hCoV-19/USA/MD-HP00037/2020|EPI ISL 434587|B.1|USA|2020-03-24	0.0004366735	North America
North America|hCoV-19/USA/NY-SURV0444/2020|EPI ISL 436067|B.1|USA|2020-03-09	North America|hCoV-19/USA/MD-HP00037/2020|EPI ISL 434587|B.1|USA|2020-03-24	0.0001007273	North America
North America|hCoV-19/USA/LA-CDC-0499/2020|EPI ISL 452106|B.1.265|USA|2020-03-10	North America|hCoV-19/USA/MD-HP00037/2020|EPI ISL 434587|B.1|USA|2020-03-24	0.0000671502	North America
North America|hCoV-19/USA/CA-SCCPHD-UC155/2020|EPI ISL 435634|B|USA|2020-03-10	North America|hCoV-19/USA/MD-HP00037/2020|EPI ISL 434587|B.1|USA|2020-03-24	0.0003022509	North America
North America|hCoV-19/USA/NY-SURV0863/2020|EPI ISL 436075|B.1|USA|2020-03-10	North America|hCoV-19/USA/MD-HP00037/2020|EPI ISL 434587|B.1|USA|2020-03-24	0.0000671502	North America
North America|hCoV-19/USA/VA-DCLS-0530/2020|EPI ISL 485832|B.1|USA|2020-03-10	North America|hCoV-19/USA/MD-HP00037/2020|EPI ISL 434587|B.1|USA|2020-03-24	0.0000671533	North America
North America|hCoV-19/USA/WA-UW122/2020|EPI ISL 416660|B.1|USA|2020-03-10	North America|hCoV-19/USA/MD-HP00037/2020|EPI ISL 434587|B.1|USA|2020-03-24	0.0000335744	North America
North America|hCoV-19/Jamaica/JM-CDC-0078/2020|EPI ISL 450792|B|Jamaica|2020-03-11	North America|hCoV-19/USA/MD-HP00037/2020|EPI ISL 434587|B.1|USA|2020-03-24	0.0004030693	North America
North America|hCoV-19/USA/NY-Wadsworth-13245-01/2020|EPI ISL 525599|B.39|USA|2020-03-11	North America|hCoV-19/USA/MD-HP00037/2020|EPI ISL 434587|B.1|USA|2020-03-24	0.0005038744	North America
North America|hCoV-19/USA/MN-MDH-1274/2020|EPI ISL 482995|B.1.1|USA|2020-03-11	North America|hCoV-19/USA/MD-HP00037/2020|EPI ISL 434587|B.1|USA|2020-03-24	0.0002350854	North America
North America|hCoV-19/USA/CA-SCCPHD-UC158/2020|EPI ISL 435637|B|USA|2020-03-11	North America|hCoV-19/USA/MD-HP00037/2020|EPI ISL 434587|B.1|USA|2020-03-24	0.0003358464	North America
North America|hCoV-19/Canada/BC 6404889/2020|EPI ISL 418838|B.1.265|Canada|2020-03-12	North America|hCoV-19/USA/MD-HP00037/2020|EPI ISL 434587|B.1|USA|2020-03-24	0.0000671502	North America
North America|hCoV-19/USA/CA-SCCPHD-UC162/2020|EPI ISL 435641|B|USA|2020-03-12	North America|hCoV-19/USA/MD-HP00037/2020|EPI ISL 434587|B.1|USA|2020-03-24	0.0003022557	North America
North America|hCoV-19/USA/NY-WCMP2D04P/2020|EPI ISL 427528|B.1.5|USA|2020-03-12	North America|hCoV-19/USA/MD-HP00037/2020|EPI ISL 434587|B.1|USA|2020-03-24	0.0001007320	North America
North America|hCoV-19/USA/VA-DCLS-0548/2020|EPI ISL 485849|B.1.1|USA|2020-03-12	North America|hCoV-19/USA/MD-HP00037/2020|EPI ISL 434587|B.1|USA|2020-03-24	0.0002686745	North America
North America|hCoV-19/USA/VA-DCLS-0554/2020|EPI ISL 485855|B|USA|2020-03-13	North America|hCoV-19/USA/MD-HP00037/2020|EPI ISL 434587|B.1|USA|2020-03-24	0.0004366603	North America
North America|hCoV-19/USA/CA-QDX-110/2020|EPI ISL 468562|B.1.265|USA|2020-03-13	North America|hCoV-19/USA/MD-HP00037/2020|EPI ISL 434587|B.1|USA|2020-03-24	0.0001007273	North America
North America|hCoV-19/Canada/BC 9345042/2020|EPI ISL 418856|B.1.5|Canada|2020-03-13	North America|hCoV-19/USA/MD-HP00037/2020|EPI ISL 434587|B.1|USA|2020-03-24	0.0001678985	North America
North America|hCoV-19/USA/NY-WCMP5F01P/2020|EPI ISL 427540|B.1|USA|2020-03-13	North America|hCoV-19/USA/MD-HP00037/2020|EPI ISL 434587|B.1|USA|2020-03-24	0.0001007366	North America
North America|hCoV-19/Canada/NS 30/2020|EPI ISL 429812|B.1|Canada|2020-03-14	North America|hCoV-19/USA/MD-HP00037/2020|EPI ISL 434587|B.1|USA|2020-03-24	0.0000671502	North America
North America|hCoV-19/USA/MA-QDX-68/2020|EPI ISL 467864|B.1|USA|2020-03-14	North America|hCoV-19/USA/MD-HP00037/2020|EPI ISL 434587|B.1|USA|2020-03-24	0.0001678985	North America
North America|hCoV-19/USA/MN-QDX-967/2020|EPI ISL 571766|B.1.370|USA|2020-03-14	North America|hCoV-19/USA/MD-HP00037/2020|EPI ISL 434587|B.1|USA|2020-03-24	0.0001007273	North America
North America|hCoV-19/USA/MN-MDH-93/2020|EPI ISL 460074|B.1.1|USA|2020-03-14	North America|hCoV-19/USA/MD-HP00037/2020|EPI ISL 434587|B.1|USA|2020-03-24	0.0002686745	North America
North America|hCoV-19/USA/AZ-TG268917/2020|EPI ISL 426519|B.1|USA|2020-03-14	North America|hCoV-19/USA/MD-HP00037/2020|EPI ISL 434587|B.1|USA|2020-03-24	0.0000671502	North America
North America|hCoV-19/USA/NY-WCMP10A02P/2020|EPI ISL 427553|B.1.3|USA|2020-03-15	North America|hCoV-19/USA/MD-HP00037/2020|EPI ISL 434587|B.1|USA|2020-03-24	0.0002014730	North America
North America|hCoV-19/USA/MN-QDX-1024/2020|EPI ISL 571750|B.1.265|USA|2020-03-15	North America|hCoV-19/USA/MD-HP00037/2020|EPI ISL 434587|B.1|USA|2020-03-24	0.0001343058	North America
North America|hCoV-19/Mexico/CMX-INER-04/2020|EPI ISL 424626|B.1.201|Mexico|2020-03-15	North America|hCoV-19/USA/MD-HP00037/2020|EPI ISL 434587|B.1|USA|2020-03-24	0.0002014855	North America
North America|hCoV-19/USA/CA-QDX-33/2020|EPI ISL 467827|B.6|USA|2020-03-15	North America|hCoV-19/USA/MD-HP00037/2020|EPI ISL 434587|B.1|USA|2020-03-24	0.0004366470	North America
North America|hCoV-19/Costa Rica/01/2020|EPI ISL 434533|B.1|Costa Rica|2020-03-16	North America|hCoV-19/USA/MD-HP00037/2020|EPI ISL 434587|B.1|USA|2020-03-24	0.0002014916	North America
North America|hCoV-19/USA/NY-WCMP11B03P/2020|EPI ISL 427585|B.1.3|USA|2020-03-16	North America|hCoV-19/USA/MD-HP00037/2020|EPI ISL 434587|B.1|USA|2020-03-24	0.0001678958	North America
North America|hCoV-19/USA/MN-MDH-97/2020|EPI ISL 460077|B.1|USA|2020-03-16	North America|hCoV-19/USA/MD-HP00037/2020|EPI ISL 434587|B.1|USA|2020-03-24	0.0000671502	North America
North America|hCoV-19/Canada/ON MU-S26/2020|EPI ISL 463975|B.1|Canada|2020-03-16	North America|hCoV-19/USA/MD-HP00037/2020|EPI ISL 434587|B.1|USA|2020-03-24	0.0001679012	North America
North America|hCoV-19/USA/NY-SURV0183/2020|EPI ISL 436057|B.1|USA|2020-03-17	North America|hCoV-19/USA/MD-HP00037/2020|EPI ISL 434587|B.1|USA|2020-03-24	0.0000671502	North America
North America|hCoV-19/USA/AZ-TG269848/2020|EPI ISL 426527|B.1.5|USA|2020-03-17	North America|hCoV-19/USA/MD-HP00037/2020|EPI ISL 434587|B.1|USA|2020-03-24	0.0001343182	North America
North America|hCoV-19/USA/NY-QDX-865/2020|EPI ISL 571672|B.1|USA|2020-03-17	North America|hCoV-19/USA/MD-HP00037/2020|EPI ISL 434587|B.1|USA|2020-03-24	0.0000671502	North America
North America|hCoV-19/USA/AK-PHL011/2020|EPI ISL 431014|B|USA|2020-03-17	North America|hCoV-19/USA/MD-HP00037/2020|EPI ISL 434587|B.1|USA|2020-03-24	0.0004702590	North America
North America|hCoV-19/USA/MI-QDX-645/2020|EPI ISL 571370|B.1|USA|2020-03-18	North America|hCoV-19/USA/MD-HP00037/2020|EPI ISL 434587|B.1|USA|2020-03-24	0.0000671502	North America
North America|hCoV-19/USA/NY-NYUMC43/2020|EPI ISL 419704|B.1|USA|2020-03-18	North America|hCoV-19/USA/MD-HP00037/2020|EPI ISL 434587|B.1|USA|2020-03-24	0.0001007273	North America
North America|hCoV-19/USA/MI-QDX-638/2020|EPI ISL 571363|B.1|USA|2020-03-18	North America|hCoV-19/USA/MD-HP00037/2020|EPI ISL 434587|B.1|USA|2020-03-24	0.0001007273	North America
North America|hCoV-19/USA/NY-NYUMC223/2020|EPI ISL 427518|B.1|USA|2020-03-18	North America|hCoV-19/USA/MD-HP00037/2020|EPI ISL 434587|B.1|USA|2020-03-24	0.0000671533	North America
North America|hCoV-19/USA/AK-PHL013/2020|EPI ISL 431015|B.1|USA|2020-03-19	North America|hCoV-19/USA/MD-HP00037/2020|EPI ISL 434587|B.1|USA|2020-03-24	0.0001343120	North America
North America|hCoV-19/USA/WI-UW-172/2020|EPI ISL 428268|B|USA|2020-03-19	North America|hCoV-19/USA/MD-HP00037/2020|EPI ISL 434587|B.1|USA|2020-03-24	0.0003022557	North America
North America|hCoV-19/USA/IL-QDX-1108/2020|EPI ISL 571846|B.1.1|USA|2020-03-19	North America|hCoV-19/USA/MD-HP00037/2020|EPI ISL 434587|B.1|USA|2020-03-24	0.0002350854	North America
North America|hCoV-19/USA/ID-QDX-1094/2020|EPI ISL 571835|B.1.370|USA|2020-03-19	North America|hCoV-19/USA/MD-HP00037/2020|EPI ISL 434587|B.1|USA|2020-03-24	0.0001343058	North America
North America|hCoV-19/USA/MN-MDH-1281/2020|EPI ISL 483002|B.1.1.10|USA|2020-03-19	North America|hCoV-19/USA/MD-HP00037/2020|EPI ISL 434587|B.1|USA|2020-03-24	0.0003694780	North America
North America|hCoV-19/USA/WA-UW-1688/2020|EPI ISL 424192|B|USA|2020-03-20	North America|hCoV-19/USA/MD-HP00037/2020|EPI ISL 434587|B.1|USA|2020-03-24	0.0003694929	North America
North America|hCoV-19/Canada/QC-LSPQ-L00228954/2020|EPI ISL 535882|B.4|Canada|2020-03-20	North America|hCoV-19/USA/MD-HP00037/2020|EPI ISL 434587|B.1|USA|2020-03-24	0.0005711509	North America
North America|hCoV-19/USA/MI-QDX-710/2020|EPI ISL 571443|B.1|USA|2020-03-20	North America|hCoV-19/USA/MD-HP00037/2020|EPI ISL 434587|B.1|USA|2020-03-24	0.0000671502	North America
North America|hCoV-19/USA/ID-UW-1925/2020|EPI ISL 424321|B.1.370|USA|2020-03-20	North America|hCoV-19/USA/MD-HP00037/2020|EPI ISL 434587|B.1|USA|2020-03-24	0.0001007273	North America
North America|hCoV-19/USA/NY-NYUMC687/2020|EPI ISL 451402|B.1|USA|2020-03-21	North America|hCoV-19/USA/MD-HP00037/2020|EPI ISL 434587|B.1|USA|2020-03-24	0.0001007273	North America
North America|hCoV-19/USA/IL-NM0125/2020|EPI ISL 444607|B.1|USA|2020-03-21	North America|hCoV-19/USA/MD-HP00037/2020|EPI ISL 434587|B.1|USA|2020-03-24	0.0001678934	North America
North America|hCoV-19/USA/MI-QDX-299/2020|EPI ISL 571043|B.1|USA|2020-03-21	North America|hCoV-19/USA/MD-HP00037/2020|EPI ISL 434587|B.1|USA|2020-03-24	0.0001007320	North America
North America|hCoV-19/USA/TX-HMH0140/2020|EPI ISL 434839|B.1.370|USA|2020-03-21	North America|hCoV-19/USA/MD-HP00037/2020|EPI ISL 434587|B.1|USA|2020-03-24	0.0001007273	North America
North America|hCoV-19/Canada/QC-LSPQ-L00231296/2020|EPI ISL 535952|B.1|Canada|2020-03-22	North America|hCoV-19/USA/MD-HP00037/2020|EPI ISL 434587|B.1|USA|2020-03-24	0.0000671471	North America
North America|hCoV-19/USA/FL-QDX-912/2020|EPI ISL 571596|B.1|USA|2020-03-22	North America|hCoV-19/USA/MD-HP00037/2020|EPI ISL 434587|B.1|USA|2020-03-24	0.0001678985	North America
North America|hCoV-19/Canada/QC-LSPQ-L00232064/2020|EPI ISL 535971|B|Canada|2020-03-22	North America|hCoV-19/USA/MD-HP00037/2020|EPI ISL 434587|B.1|USA|2020-03-24	0.0004030693	North America
North America|hCoV-19/USA/MI-QDX-317/2020|EPI ISL 571061|B.1|USA|2020-03-22	North America|hCoV-19/USA/MD-HP00037/2020|EPI ISL 434587|B.1|USA|2020-03-24	0.0000671502	North America
North America|hCoV-19/USA/NY-QDX-798/2020|EPI ISL 571550|B.1.370|USA|2020-03-22	North America|hCoV-19/USA/MD-HP00037/2020|EPI ISL 434587|B.1|USA|2020-03-24	0.0001007273	North America
North America|hCoV-19/USA/MI-QDX-491/2020|EPI ISL 571225|B.1|USA|2020-03-23	North America|hCoV-19/USA/MD-HP00037/2020|EPI ISL 434587|B.1|USA|2020-03-24	0.0001007320	North America
North America|hCoV-19/USA/FL-BPHL-0693/2020|EPI ISL 509751|B.1|USA|2020-03-23	North America|hCoV-19/USA/MD-HP00037/2020|EPI ISL 434587|B.1|USA|2020-03-24	0.0001343058	North America
North America|hCoV-19/USA/MI-QDX-358/2020|EPI ISL 571101|B.1|USA|2020-03-23	North America|hCoV-19/USA/MD-HP00037/2020|EPI ISL 434587|B.1|USA|2020-03-24	0.0000671522	North America
North America|hCoV-19/USA/CA-QDX-939/2020|EPI ISL 571584|B.1|USA|2020-03-23	North America|hCoV-19/USA/MD-HP00037/2020|EPI ISL 434587|B.1|USA|2020-03-24	0.0001007273	North America
North America|hCoV-19/USA/MN-MDH-1291/2020|EPI ISL 483011|B.1|USA|2020-03-24	North America|hCoV-19/USA/MD-HP00037/2020|EPI ISL 434587|B.1|USA|2020-03-24	0.0000671533	North America
North America|hCoV-19/USA/PA-MGSC53-05/2020|EPI ISL 436501|B.1|USA|2020-03-24	North America|hCoV-19/USA/MD-HP00037/2020|EPI ISL 434587|B.1|USA|2020-03-24	0.0000671502	North America
North America|hCoV-19/USA/WA1/2020|EPI ISL 404895|A|USA|2020-01-19	North America|hCoV-19/USA/CA-CZB-59X002/2020|EPI ISL 450484|B|USA|2020-03-24	0.0001342996	North America
North America|hCoV-19/USA/IL1/2020|EPI ISL 404253|A|USA|2020-01-21	North America|hCoV-19/USA/CA-CZB-59X002/2020|EPI ISL 450484|B|USA|2020-03-24	0.0000335819	North America
North America|hCoV-19/USA/AZ1/2020|EPI ISL 406223|A|USA|2020-01-22	North America|hCoV-19/USA/CA-CZB-59X002/2020|EPI ISL 450484|B|USA|2020-03-24	0.0001678857	North America
North America|hCoV-19/USA/CA2/2020|EPI ISL 406036|B|USA|2020-01-22	North America|hCoV-19/USA/CA-CZB-59X002/2020|EPI ISL 450484|B|USA|2020-03-24	0.0001007273	North America
North America|hCoV-19/Canada/ON ON-VIDO-01-2/2020|EPI ISL 425177|B|Canada|2020-01-23	North America|hCoV-19/USA/CA-CZB-59X002/2020|EPI ISL 450484|B|USA|2020-03-24	0.0001007257	North America
North America|hCoV-19/Canada/ON VIDO-01/2020|EPI ISL 413015|B|Canada|2020-01-23	North America|hCoV-19/USA/CA-CZB-59X002/2020|EPI ISL 450484|B|USA|2020-03-24	0.0001343443	North America
North America|hCoV-19/USA/CA-CDC-1/2020|EPI ISL 406034|A|USA|2020-01-23	North America|hCoV-19/USA/CA-CZB-59X002/2020|EPI ISL 450484|B|USA|2020-03-24	0.0002686539	North America
North America|hCoV-19/USA/WA1-A12/2020|EPI ISL 407214|A|USA|2020-01-25	North America|hCoV-19/USA/CA-CZB-59X002/2020|EPI ISL 450484|B|USA|2020-03-24	0.0001342996	North America
North America|hCoV-19/USA/CA-CDC-6/2020|EPI ISL 410044|B|USA|2020-01-27	North America|hCoV-19/USA/CA-CZB-59X002/2020|EPI ISL 450484|B|USA|2020-03-24	0.0000335999	North America
North America|hCoV-19/USA/CA-CDC-5/2020|EPI ISL 408010|B|USA|2020-01-29	North America|hCoV-19/USA/CA-CZB-59X002/2020|EPI ISL 450484|B|USA|2020-03-24	0.0001007227	North America
North America|hCoV-19/USA/CA-CDC-3/2020|EPI ISL 408008|B|USA|2020-01-29	North America|hCoV-19/USA/CA-CZB-59X002/2020|EPI ISL 450484|B|USA|2020-03-24	0.0001343077	North America
North America|hCoV-19/USA/MA1/2020|EPI ISL 409067|B|USA|2020-01-29	North America|hCoV-19/USA/CA-CZB-59X002/2020|EPI ISL 450484|B|USA|2020-03-24	0.0001678964	North America
North America|hCoV-19/USA/WI1/2020|EPI ISL 408670|B|USA|2020-01-31	North America|hCoV-19/USA/CA-CZB-59X002/2020|EPI ISL 450484|B|USA|2020-03-24	0.0000671539	North America
North America|hCoV-19/Canada/ON-PHL-2445/2020|EPI ISL 413014|B|Canada|2020-01	North America|hCoV-19/USA/CA-CZB-59X002/2020|EPI ISL 450484|B|USA|2020-03-24	0.0001007257	North America
North America|hCoV-19/USA/CA-CDC-7/2020|EPI ISL 411954|A|USA|2020-02-06	North America|hCoV-19/USA/CA-CZB-59X002/2020|EPI ISL 450484|B|USA|2020-03-24	0.0001678881	North America
North America|hCoV-19/USA/CA-CDC-8/2020|EPI ISL 411955|B|USA|2020-02-10	North America|hCoV-19/USA/CA-CZB-59X002/2020|EPI ISL 450484|B|USA|2020-03-24	0.0000671491	North America
North America|hCoV-19/USA/TX1/2020|EPI ISL 411956|A|USA|2020-02-11	North America|hCoV-19/USA/CA-CZB-59X002/2020|EPI ISL 450484|B|USA|2020-03-24	0.0002686457	North America
North America|hCoV-19/Canada/BC 37 0-2/2020|EPI ISL 412965|B.4|Canada|2020-02-16	North America|hCoV-19/USA/CA-CZB-59X002/2020|EPI ISL 450484|B|USA|2020-03-24	0.0001694322	North America
North America|hCoV-19/USA/CruiseA-9/2020|EPI ISL 413614|B|USA|2020-02-17	North America|hCoV-19/USA/CA-CZB-59X002/2020|EPI ISL 450484|B|USA|2020-03-24	0.0000671502	North America
North America|hCoV-19/USA/CruiseA-11/2020|EPI ISL 413616|B|USA|2020-02-17	North America|hCoV-19/USA/CA-CZB-59X002/2020|EPI ISL 450484|B|USA|2020-03-24	0.0001007273	North America
North America|hCoV-19/USA/CruiseA-8/2020|EPI ISL 413613|B|USA|2020-02-17	North America|hCoV-19/USA/CA-CZB-59X002/2020|EPI ISL 450484|B|USA|2020-03-24	0.0001007273	North America
North America|hCoV-19/USA/CruiseA-7/2020|EPI ISL 413612|B|USA|2020-02-17	North America|hCoV-19/USA/CA-CZB-59X002/2020|EPI ISL 450484|B|USA|2020-03-24	0.0001678907	North America
North America|hCoV-19/USA/CruiseA-10/2020|EPI ISL 413615|B|USA|2020-02-17	North America|hCoV-19/USA/CA-CZB-59X002/2020|EPI ISL 450484|B|USA|2020-03-24	0.0001007320	North America
North America|hCoV-19/USA/CruiseA-1/2020|EPI ISL 413606|B|USA|2020-02-17	North America|hCoV-19/USA/CA-CZB-59X002/2020|EPI ISL 450484|B|USA|2020-03-24	0.0001343120	North America
North America|hCoV-19/USA/CruiseA-24/2020|EPI ISL 414483|B|USA|2020-02-17	North America|hCoV-19/USA/CA-CZB-59X002/2020|EPI ISL 450484|B|USA|2020-03-24	0.0001679273	North America
North America|hCoV-19/Panama/328723/2020|EPI ISL 496609|A.2|Panama|2020-02-17	North America|hCoV-19/USA/CA-CZB-59X002/2020|EPI ISL 450484|B|USA|2020-03-24	0.0002746974	North America
North America|hCoV-19/USA/CruiseA-3/2020|EPI ISL 413608|B|USA|2020-02-18	North America|hCoV-19/USA/CA-CZB-59X002/2020|EPI ISL 450484|B|USA|2020-03-24	0.0000671501	North America
North America|hCoV-19/USA/CruiseA-2/2020|EPI ISL 413607|B|USA|2020-02-18	North America|hCoV-19/USA/CA-CZB-59X002/2020|EPI ISL 450484|B|USA|2020-03-24	0.0001343120	North America
North America|hCoV-19/USA/CruiseA-23/2020|EPI ISL 414482|B|USA|2020-02-18	North America|hCoV-19/USA/CA-CZB-59X002/2020|EPI ISL 450484|B|USA|2020-03-24	0.0002350899	North America
North America|hCoV-19/USA/CruiseA-13/2020|EPI ISL 413618|B|USA|2020-02-20	North America|hCoV-19/USA/CA-CZB-59X002/2020|EPI ISL 450484|B|USA|2020-03-24	0.0000671502	North America
North America|hCoV-19/USA/CruiseA-12/2020|EPI ISL 413617|B|USA|2020-02-20	North America|hCoV-19/USA/CA-CZB-59X002/2020|EPI ISL 450484|B|USA|2020-03-24	0.0001007273	North America
North America|hCoV-19/Canada/BC 69243/2020|EPI ISL 415577|B.4|Canada|2020-02-20	North America|hCoV-19/USA/CA-CZB-59X002/2020|EPI ISL 450484|B|USA|2020-03-24	0.0002738064	North America
North America|hCoV-19/USA/CruiseA-5/2020|EPI ISL 413610|B|USA|2020-02-21	North America|hCoV-19/USA/CA-CZB-59X002/2020|EPI ISL 450484|B|USA|2020-03-24	0.0000671502	North America
North America|hCoV-19/USA/CruiseA-6/2020|EPI ISL 413611|B|USA|2020-02-21	North America|hCoV-19/USA/CA-CZB-59X002/2020|EPI ISL 450484|B|USA|2020-03-24	0.0001343099	North America
North America|hCoV-19/USA/CruiseA-21/2020|EPI ISL 414480|B|USA|2020-02-21	North America|hCoV-19/USA/CA-CZB-59X002/2020|EPI ISL 450484|B|USA|2020-03-24	0.0001679012	North America
North America|hCoV-19/Panama/328719/2020|EPI ISL 496607|A.2|Panama|2020-02-22	North America|hCoV-19/USA/CA-CZB-59X002/2020|EPI ISL 450484|B|USA|2020-03-24	0.0002736544	North America
North America|hCoV-19/USA/CA-CDC-9/2020|EPI ISL 412862|B|USA|2020-02-23	North America|hCoV-19/USA/CA-CZB-59X002/2020|EPI ISL 450484|B|USA|2020-03-24	0.0000000000	North America
North America|hCoV-19/USA/CruiseA-17/2020|EPI ISL 413622|B|USA|2020-02-24	North America|hCoV-19/USA/CA-CZB-59X002/2020|EPI ISL 450484|B|USA|2020-03-24	0.0001343182	North America
North America|hCoV-19/USA/CruiseA-18/2020|EPI ISL 413623|B|USA|2020-02-24	North America|hCoV-19/USA/CA-CZB-59X002/2020|EPI ISL 450484|B|USA|2020-03-24	0.0001007828	North America
North America|hCoV-19/USA/CruiseA-26/2020|EPI ISL 414485|B|USA|2020-02-24	North America|hCoV-19/USA/CA-CZB-59X002/2020|EPI ISL 450484|B|USA|2020-03-24	0.0001007439	North America
North America|hCoV-19/USA/CruiseA-14/2020|EPI ISL 413619|B|USA|2020-02-25	North America|hCoV-19/USA/CA-CZB-59X002/2020|EPI ISL 450484|B|USA|2020-03-24	0.0002014669	North America
North America|hCoV-19/USA/CA-CDC-2602/2020|EPI ISL 419554|B|USA|2020-02-26	North America|hCoV-19/USA/CA-CZB-59X002/2020|EPI ISL 450484|B|USA|2020-03-24	0.0000671502	North America
North America|hCoV-19/Canada/ON SHSC-01/2020|EPI ISL 450747|B.4|Canada|2020-02-26	North America|hCoV-19/USA/CA-CZB-59X002/2020|EPI ISL 450484|B|USA|2020-03-24	0.0002376050	North America
North America|hCoV-19/USA/OR 2656/2020|EPI ISL 419558|B|USA|2020-02-27	North America|hCoV-19/USA/CA-CZB-59X002/2020|EPI ISL 450484|B|USA|2020-03-24	0.0001343119	North America
North America|hCoV-19/Mexico/CMX-InDRE-01/2020|EPI ISL 412972|B.1.1|Mexico|2020-02-27	North America|hCoV-19/USA/CA-CZB-59X002/2020|EPI ISL 450484|B|USA|2020-03-24	0.0002686577	North America
North America|hCoV-19/USA/CA-CDPH-UC2/2020|EPI ISL 413558|B|USA|2020-02-27	North America|hCoV-19/USA/CA-CZB-59X002/2020|EPI ISL 450484|B|USA|2020-03-24	0.0001343273	North America
North America|hCoV-19/USA/CA-CDPH-UC3/2020|EPI ISL 413559|B|USA|2020-02-27	North America|hCoV-19/USA/CA-CZB-59X002/2020|EPI ISL 450484|B|USA|2020-03-24	0.0000335774	North America
North America|hCoV-19/USA/CA-CDPH017/2020|EPI ISL 515910|B|USA|2020-02-27	North America|hCoV-19/USA/CA-CZB-59X002/2020|EPI ISL 450484|B|USA|2020-03-24	0.0000335932	North America
North America|hCoV-19/USA/CA-CDPH-UC4/2020|EPI ISL 413561|B|USA|2020-02-27	North America|hCoV-19/USA/CA-CZB-59X002/2020|EPI ISL 450484|B|USA|2020-03-24	0.0000000000	North America
North America|hCoV-19/Canada/BC 13297/2020|EPI ISL 415578|B.4|Canada|2020-02-27	North America|hCoV-19/USA/CA-CZB-59X002/2020|EPI ISL 450484|B|USA|2020-03-24	0.0002712999	North America
North America|hCoV-19/Mexico/CMX-InDRE-07/2020|EPI ISL 452139|B.1.1|Mexico|2020-02-28	North America|hCoV-19/USA/CA-CZB-59X002/2020|EPI ISL 450484|B|USA|2020-03-24	0.0002686578	North America
North America|hCoV-19/USA/FL 5125/2020|EPI ISL 419559|B.1.1|USA|2020-02-28	North America|hCoV-19/USA/CA-CZB-59X002/2020|EPI ISL 450484|B|USA|2020-03-24	0.0003022461	North America
North America|hCoV-19/USA/RI 0520/2020|EPI ISL 419553|B.1.5|USA|2020-02-28	North America|hCoV-19/USA/CA-CZB-59X002/2020|EPI ISL 450484|B|USA|2020-03-24	0.0002686372	North America
North America|hCoV-19/USA/CA-UCLA-260/2020|EPI ISL 537558|B.4|USA|2020-02-28	North America|hCoV-19/USA/CA-CZB-59X002/2020|EPI ISL 450484|B|USA|2020-03-24	0.0002350783	North America
North America|hCoV-19/Panama/328709/2020|EPI ISL 496605|A.2|Panama|2020-02-28	North America|hCoV-19/USA/CA-CZB-59X002/2020|EPI ISL 450484|B|USA|2020-03-24	0.0003081562	North America
North America|hCoV-19/USA/CA-CDPH016/2020|EPI ISL 515909|B|USA|2020-02-28	North America|hCoV-19/USA/CA-CZB-59X002/2020|EPI ISL 450484|B|USA|2020-03-24	0.0000000000	North America
North America|hCoV-19/Canada/BC 17397/2020|EPI ISL 415580|B.4|Canada|2020-02-28	North America|hCoV-19/USA/CA-CZB-59X002/2020|EPI ISL 450484|B|USA|2020-03-24	0.0002712678	North America
North America|hCoV-19/USA/CA-SCCPHD-UC102/2020|EPI ISL 435581|B|USA|2020-02-28	North America|hCoV-19/USA/CA-CZB-59X002/2020|EPI ISL 450484|B|USA|2020-03-24	0.0001026192	North America
North America|hCoV-19/USA/CA-SCCPHD-UC103/2020|EPI ISL 435582|B|USA|2020-02-28	North America|hCoV-19/USA/CA-CZB-59X002/2020|EPI ISL 450484|B|USA|2020-03-24	0.0000684442	North America
North America|hCoV-19/USA/GA 2741/2020|EPI ISL 419556|B.1.1|USA|2020-02-29	North America|hCoV-19/USA/CA-CZB-59X002/2020|EPI ISL 450484|B|USA|2020-03-24	0.0003022600	North America
North America|hCoV-19/USA/NY-Wadsworth-10131-01/2020|EPI ISL 525575|B.4|USA|2020-02-29	North America|hCoV-19/USA/CA-CZB-59X002/2020|EPI ISL 450484|B|USA|2020-03-24	0.0003358668	North America
North America|hCoV-19/USA/NH 0004/2020|EPI ISL 420791|B.1.356|USA|2020-02-29	North America|hCoV-19/USA/CA-CZB-59X002/2020|EPI ISL 450484|B|USA|2020-03-24	0.0003022277	North America
North America|hCoV-19/USA/CA-SCCPHD-UC104/2020|EPI ISL 435583|B.1.255|USA|2020-02-29	North America|hCoV-19/USA/CA-CZB-59X002/2020|EPI ISL 450484|B|USA|2020-03-24	0.0002351197	North America
North America|hCoV-19/USA/CA-SCCPHD-UC108/2020|EPI ISL 435587|B|USA|2020-02-29	North America|hCoV-19/USA/CA-CZB-59X002/2020|EPI ISL 450484|B|USA|2020-03-24	0.0001008391	North America
North America|hCoV-19/USA/NY1-PV08001/2020|EPI ISL 414476|B.4|USA|2020-02-29	North America|hCoV-19/USA/CA-CZB-59X002/2020|EPI ISL 450484|B|USA|2020-03-24	0.0003027520	North America
North America|hCoV-19/USA/TX 2039/2020|EPI ISL 420796|B|USA|2020-02-29	North America|hCoV-19/USA/CA-CZB-59X002/2020|EPI ISL 450484|B|USA|2020-03-24	0.0001343509	North America
North America|hCoV-19/USA/CA-SCCPHD-UC14/2020|EPI ISL 417318|B|USA|2020-02-29	North America|hCoV-19/USA/CA-CZB-59X002/2020|EPI ISL 450484|B|USA|2020-03-24	0.0000674082	North America
North America|hCoV-19/USA/CA-SCCPHD-UC105/2020|EPI ISL 435584|B.1.255|USA|2020-02-29	North America|hCoV-19/USA/CA-CZB-59X002/2020|EPI ISL 450484|B|USA|2020-03-24	0.0002430141	North America
North America|hCoV-19/Canada/ON-PHL-5472/2020|EPI ISL 418325|B.4|Canada|2020-02	North America|hCoV-19/USA/CA-CZB-59X002/2020|EPI ISL 450484|B|USA|2020-03-24	0.0002015358	North America
North America|hCoV-19/Canada/BC 25367465/2020|EPI ISL 463220|B.1.5|Canada|2020-02	North America|hCoV-19/USA/CA-CZB-59X002/2020|EPI ISL 450484|B|USA|2020-03-24	0.0002686372	North America
North America|hCoV-19/Canada/ON-PHL-8751/2020|EPI ISL 418345|B.1.255|Canada|2020-02	North America|hCoV-19/USA/CA-CZB-59X002/2020|EPI ISL 450484|B|USA|2020-03-24	0.0002350565	North America
North America|hCoV-19/Canada/ON-PHL-2259/2020|EPI ISL 418344|B.1.255|Canada|2020-02	North America|hCoV-19/USA/CA-CZB-59X002/2020|EPI ISL 450484|B|USA|2020-03-24	0.0002352145	North America
North America|hCoV-19/Canada/ON-PHL-2273/2020|EPI ISL 418383|B.4|Canada|2020-02	North America|hCoV-19/USA/CA-CZB-59X002/2020|EPI ISL 450484|B|USA|2020-03-24	0.0003042587	North America
North America|hCoV-19/Canada/ON-PHL-2294/2020|EPI ISL 418384|B.4|Canada|2020-02	North America|hCoV-19/USA/CA-CZB-59X002/2020|EPI ISL 450484|B|USA|2020-03-24	0.0002412247	North America
North America|hCoV-19/USA/RI 0556/2020|EPI ISL 420795|B.1|USA|2020-03-01	North America|hCoV-19/USA/CA-CZB-59X002/2020|EPI ISL 450484|B|USA|2020-03-24	0.0002350527	North America
North America|hCoV-19/Belize/CDC-6846/2020|EPI ISL 509712|B.1.1|Belize|2020-03-01	North America|hCoV-19/USA/CA-CZB-59X002/2020|EPI ISL 450484|B|USA|2020-03-24	0.0003358513	North America
North America|hCoV-19/Canada/BC 02421/2020|EPI ISL 415581|B.4|Canada|2020-03-01	North America|hCoV-19/USA/CA-CZB-59X002/2020|EPI ISL 450484|B|USA|2020-03-24	0.0002014823	North America
North America|hCoV-19/Canada/QC-LSPQ-L00210314/2020|EPI ISL 535716|B.4|Canada|2020-03-01	North America|hCoV-19/USA/CA-CZB-59X002/2020|EPI ISL 450484|B|USA|2020-03-24	0.0003358465	North America
North America|hCoV-19/USA/OR 5430/2020|EPI ISL 420794|B|USA|2020-03-01	North America|hCoV-19/USA/CA-CZB-59X002/2020|EPI ISL 450484|B|USA|2020-03-24	0.0001343120	North America
North America|hCoV-19/USA/NY-SURV0144/2020|EPI ISL 436050|B|USA|2020-03-02	North America|hCoV-19/USA/CA-CZB-59X002/2020|EPI ISL 450484|B|USA|2020-03-24	0.0001343099	North America
North America|hCoV-19/USA/NH 0008/2020|EPI ISL 420792|B.1.356|USA|2020-03-02	North America|hCoV-19/USA/CA-CZB-59X002/2020|EPI ISL 450484|B|USA|2020-03-24	0.0003022277	North America
North America|hCoV-19/USA/NY 2929/2020|EPI ISL 420793|B.1|USA|2020-03-02	North America|hCoV-19/USA/CA-CZB-59X002/2020|EPI ISL 450484|B|USA|2020-03-24	0.0002350565	North America
North America|hCoV-19/Canada/BC 41851/2020|EPI ISL 415584|A|Canada|2020-03-02	North America|hCoV-19/USA/CA-CZB-59X002/2020|EPI ISL 450484|B|USA|2020-03-24	0.0002014797	North America
North America|hCoV-19/USA/FL 6318/2020|EPI ISL 420785|B.1.1|USA|2020-03-02	North America|hCoV-19/USA/CA-CZB-59X002/2020|EPI ISL 450484|B|USA|2020-03-24	0.0002686668	North America
North America|hCoV-19/USA/GA 1299/2020|EPI ISL 420787|B.1.1|USA|2020-03-03	North America|hCoV-19/USA/CA-CZB-59X002/2020|EPI ISL 450484|B|USA|2020-03-24	0.0003022600	North America
North America|hCoV-19/USA/NY-Wadsworth-10496-01/2020|EPI ISL 426025|B.1|USA|2020-03-03	North America|hCoV-19/USA/CA-CZB-59X002/2020|EPI ISL 450484|B|USA|2020-03-24	0.0002686415	North America
North America|hCoV-19/Canada/BC 40860/2020|EPI ISL 415583|B|Canada|2020-03-03	North America|hCoV-19/USA/CA-CZB-59X002/2020|EPI ISL 450484|B|USA|2020-03-24	0.0000335729	North America
North America|hCoV-19/USA/NY-Wadsworth-10528-01/2020|EPI ISL 426026|B.1|USA|2020-03-03	North America|hCoV-19/USA/CA-CZB-59X002/2020|EPI ISL 450484|B|USA|2020-03-24	0.0002686539	North America
North America|hCoV-19/USA/NY-Wadsworth-10495-01/2020|EPI ISL 425224|B.1|USA|2020-03-03	North America|hCoV-19/USA/CA-CZB-59X002/2020|EPI ISL 450484|B|USA|2020-03-24	0.0002350565	North America
North America|hCoV-19/USA/NY-Wadsworth-10690-01/2020|EPI ISL 426028|B.1|USA|2020-03-04	North America|hCoV-19/USA/CA-CZB-59X002/2020|EPI ISL 450484|B|USA|2020-03-24	0.0003358464	North America
North America|hCoV-19/USA/NJ 3201/2020|EPI ISL 424901|B.1|USA|2020-03-04	North America|hCoV-19/USA/CA-CZB-59X002/2020|EPI ISL 450484|B|USA|2020-03-24	0.0003022509	North America
North America|hCoV-19/USA/MD 0026/2020|EPI ISL 424869|B.1.255|USA|2020-03-04	North America|hCoV-19/USA/CA-CZB-59X002/2020|EPI ISL 450484|B|USA|2020-03-24	0.0002686539	North America
North America|hCoV-19/USA/MA 9704/2020|EPI ISL 424911|B.1|USA|2020-03-04	North America|hCoV-19/USA/CA-CZB-59X002/2020|EPI ISL 450484|B|USA|2020-03-24	0.0002350565	North America
North America|hCoV-19/USA/NY-Wadsworth-10683-01/2020|EPI ISL 426027|B.40|USA|2020-03-04	North America|hCoV-19/USA/CA-CZB-59X002/2020|EPI ISL 450484|B|USA|2020-03-24	0.0002686663	North America
North America|hCoV-19/Canada/BC 8159203/2020|EPI ISL 418848|A|Canada|2020-03-05	North America|hCoV-19/USA/CA-CZB-59X002/2020|EPI ISL 450484|B|USA|2020-03-24	0.0001678830	North America
North America|hCoV-19/USA/RI 0702/2020|EPI ISL 424887|B.1|USA|2020-03-05	North America|hCoV-19/USA/CA-CZB-59X002/2020|EPI ISL 450484|B|USA|2020-03-24	0.0002350565	North America
North America|hCoV-19/USA/NE 6605/2020|EPI ISL 424874|B.3|USA|2020-03-05	North America|hCoV-19/USA/CA-CZB-59X002/2020|EPI ISL 450484|B|USA|2020-03-24	0.0001343077	North America
North America|hCoV-19/USA/MA 1355/2020|EPI ISL 424913|B|USA|2020-03-05	North America|hCoV-19/USA/CA-CZB-59X002/2020|EPI ISL 450484|B|USA|2020-03-24	0.0001343058	North America
North America|hCoV-19/USA/SC 3572/2020|EPI ISL 424905|B.1|USA|2020-03-05	North America|hCoV-19/USA/CA-CZB-59X002/2020|EPI ISL 450484|B|USA|2020-03-24	0.0002350637	North America
North America|hCoV-19/USA/MA 3672/2020|EPI ISL 424844|B.1|USA|2020-03-06	North America|hCoV-19/USA/CA-CZB-59X002/2020|EPI ISL 450484|B|USA|2020-03-24	0.0002350565	North America
North America|hCoV-19/USA/NY-Wadsworth-11244-01/2020|EPI ISL 525580|B.1|USA|2020-03-06	North America|hCoV-19/USA/CA-CZB-59X002/2020|EPI ISL 450484|B|USA|2020-03-24	0.0002686496	North America
North America|hCoV-19/USA/NY-Wadsworth-11291-01/2020|EPI ISL 426044|B.1|USA|2020-03-06	North America|hCoV-19/USA/CA-CZB-59X002/2020|EPI ISL 450484|B|USA|2020-03-24	0.0002686496	North America
North America|hCoV-19/USA/NY-Wadsworth-11202-01/2020|EPI ISL 426042|B.1|USA|2020-03-06	North America|hCoV-19/USA/CA-CZB-59X002/2020|EPI ISL 450484|B|USA|2020-03-24	0.0002686415	North America
North America|hCoV-19/USA/MA 3653/2020|EPI ISL 424920|B.1|USA|2020-03-06	North America|hCoV-19/USA/CA-CZB-59X002/2020|EPI ISL 450484|B|USA|2020-03-24	0.0002014730	North America
North America|hCoV-19/USA/NY-Wadsworth-11513-01/2020|EPI ISL 525582|B.1|USA|2020-03-07	North America|hCoV-19/USA/CA-CZB-59X002/2020|EPI ISL 450484|B|USA|2020-03-24	0.0002350565	North America
North America|hCoV-19/USA/MA-MGH-00416/2020|EPI ISL 460353|B.1|USA|2020-03-07	North America|hCoV-19/USA/CA-CZB-59X002/2020|EPI ISL 450484|B|USA|2020-03-24	0.0002686415	North America
North America|hCoV-19/Canada/BC 8718874/2020|EPI ISL 418852|A|Canada|2020-03-07	North America|hCoV-19/USA/CA-CZB-59X002/2020|EPI ISL 450484|B|USA|2020-03-24	0.0001678830	North America
North America|hCoV-19/USA/MA-MGH-00417/2020|EPI ISL 460117|B.1|USA|2020-03-07	North America|hCoV-19/USA/CA-CZB-59X002/2020|EPI ISL 450484|B|USA|2020-03-24	0.0002686415	North America
North America|hCoV-19/USA/IN 82003/2020|EPI ISL 426423|B.1|USA|2020-03-08	North America|hCoV-19/USA/CA-CZB-59X002/2020|EPI ISL 450484|B|USA|2020-03-24	0.0002688310	North America
North America|hCoV-19/USA/OH 0023/2020|EPI ISL 424880|B.1|USA|2020-03-08	North America|hCoV-19/USA/CA-CZB-59X002/2020|EPI ISL 450484|B|USA|2020-03-24	0.0002350565	North America
North America|hCoV-19/USA/IA 6394/2020|EPI ISL 424865|B.1|USA|2020-03-08	North America|hCoV-19/USA/CA-CZB-59X002/2020|EPI ISL 450484|B|USA|2020-03-24	0.0002014636	North America
North America|hCoV-19/USA/MA-MGH-00444/2020|EPI ISL 460354|B.1|USA|2020-03-08	North America|hCoV-19/USA/CA-CZB-59X002/2020|EPI ISL 450484|B|USA|2020-03-24	0.0003022417	North America
North America|hCoV-19/USA/NY-Wadsworth-11661-01/2020|EPI ISL 529034|B.1|USA|2020-03-08	North America|hCoV-19/USA/CA-CZB-59X002/2020|EPI ISL 450484|B|USA|2020-03-24	0.0002686415	North America
North America|hCoV-19/USA/FL-CDC-2316/2020|EPI ISL 452132|B.1.255|USA|2020-03-09	North America|hCoV-19/USA/CA-CZB-59X002/2020|EPI ISL 450484|B|USA|2020-03-24	0.0002686956	North America
North America|hCoV-19/USA/RI 0882/2020|EPI ISL 426435|B.1.265|USA|2020-03-09	North America|hCoV-19/USA/CA-CZB-59X002/2020|EPI ISL 450484|B|USA|2020-03-24	0.0002686415	North America
North America|hCoV-19/Jamaica/JM-CDC-0869/2020|EPI ISL 450793|B.40|Jamaica|2020-03-09	North America|hCoV-19/USA/CA-CZB-59X002/2020|EPI ISL 450484|B|USA|2020-03-24	0.0002350745	North America
North America|hCoV-19/USA/NY-SURV0444/2020|EPI ISL 436067|B.1|USA|2020-03-09	North America|hCoV-19/USA/CA-CZB-59X002/2020|EPI ISL 450484|B|USA|2020-03-24	0.0002350565	North America
North America|hCoV-19/USA/LA-CDC-0499/2020|EPI ISL 452106|B.1.265|USA|2020-03-10	North America|hCoV-19/USA/CA-CZB-59X002/2020|EPI ISL 450484|B|USA|2020-03-24	0.0002686415	North America
North America|hCoV-19/USA/CA-SCCPHD-UC155/2020|EPI ISL 435634|B|USA|2020-03-10	North America|hCoV-19/USA/CA-CZB-59X002/2020|EPI ISL 450484|B|USA|2020-03-24	0.0001007257	North America
North America|hCoV-19/USA/NY-SURV0863/2020|EPI ISL 436075|B.1|USA|2020-03-10	North America|hCoV-19/USA/CA-CZB-59X002/2020|EPI ISL 450484|B|USA|2020-03-24	0.0002014730	North America
North America|hCoV-19/USA/VA-DCLS-0530/2020|EPI ISL 485832|B.1|USA|2020-03-10	North America|hCoV-19/USA/CA-CZB-59X002/2020|EPI ISL 450484|B|USA|2020-03-24	0.0002686539	North America
North America|hCoV-19/USA/WA-UW122/2020|EPI ISL 416660|B.1|USA|2020-03-10	North America|hCoV-19/USA/CA-CZB-59X002/2020|EPI ISL 450484|B|USA|2020-03-24	0.0002350565	North America
North America|hCoV-19/Jamaica/JM-CDC-0078/2020|EPI ISL 450792|B|Jamaica|2020-03-11	North America|hCoV-19/USA/CA-CZB-59X002/2020|EPI ISL 450484|B|USA|2020-03-24	0.0002014855	North America
North America|hCoV-19/USA/NY-Wadsworth-13245-01/2020|EPI ISL 525599|B.39|USA|2020-03-11	North America|hCoV-19/USA/CA-CZB-59X002/2020|EPI ISL 450484|B|USA|2020-03-24	0.0003022509	North America
North America|hCoV-19/USA/MN-MDH-1274/2020|EPI ISL 482995|B.1.1|USA|2020-03-11	North America|hCoV-19/USA/CA-CZB-59X002/2020|EPI ISL 450484|B|USA|2020-03-24	0.0003022461	North America
North America|hCoV-19/USA/CA-SCCPHD-UC158/2020|EPI ISL 435637|B|USA|2020-03-11	North America|hCoV-19/USA/CA-CZB-59X002/2020|EPI ISL 450484|B|USA|2020-03-24	0.0001343058	North America
North America|hCoV-19/Canada/BC 6404889/2020|EPI ISL 418838|B.1.265|Canada|2020-03-12	North America|hCoV-19/USA/CA-CZB-59X002/2020|EPI ISL 450484|B|USA|2020-03-24	0.0002686415	North America
North America|hCoV-19/USA/CA-SCCPHD-UC162/2020|EPI ISL 435641|B|USA|2020-03-12	North America|hCoV-19/USA/CA-CZB-59X002/2020|EPI ISL 450484|B|USA|2020-03-24	0.0001007273	North America
North America|hCoV-19/USA/NY-WCMP2D04P/2020|EPI ISL 427528|B.1.5|USA|2020-03-12	North America|hCoV-19/USA/CA-CZB-59X002/2020|EPI ISL 450484|B|USA|2020-03-24	0.0001678830	North America
North America|hCoV-19/USA/VA-DCLS-0548/2020|EPI ISL 485849|B.1.1|USA|2020-03-12	North America|hCoV-19/USA/CA-CZB-59X002/2020|EPI ISL 450484|B|USA|2020-03-24	0.0003358357	North America
North America|hCoV-19/USA/VA-DCLS-0554/2020|EPI ISL 485855|B|USA|2020-03-13	North America|hCoV-19/USA/CA-CZB-59X002/2020|EPI ISL 450484|B|USA|2020-03-24	0.0002350674	North America
North America|hCoV-19/USA/CA-QDX-110/2020|EPI ISL 468562|B.1.265|USA|2020-03-13	North America|hCoV-19/USA/CA-CZB-59X002/2020|EPI ISL 450484|B|USA|2020-03-24	0.0003022277	North America
North America|hCoV-19/Canada/BC 9345042/2020|EPI ISL 418856|B.1.5|Canada|2020-03-13	North America|hCoV-19/USA/CA-CZB-59X002/2020|EPI ISL 450484|B|USA|2020-03-24	0.0002350528	North America
North America|hCoV-19/USA/NY-WCMP5F01P/2020|EPI ISL 427540|B.1|USA|2020-03-13	North America|hCoV-19/USA/CA-CZB-59X002/2020|EPI ISL 450484|B|USA|2020-03-24	0.0003022557	North America
North America|hCoV-19/Canada/NS 30/2020|EPI ISL 429812|B.1|Canada|2020-03-14	North America|hCoV-19/USA/CA-CZB-59X002/2020|EPI ISL 450484|B|USA|2020-03-24	0.0002686415	North America
North America|hCoV-19/USA/MA-QDX-68/2020|EPI ISL 467864|B.1|USA|2020-03-14	North America|hCoV-19/USA/CA-CZB-59X002/2020|EPI ISL 450484|B|USA|2020-03-24	0.0002350528	North America
North America|hCoV-19/USA/MN-QDX-967/2020|EPI ISL 571766|B.1.370|USA|2020-03-14	North America|hCoV-19/USA/CA-CZB-59X002/2020|EPI ISL 450484|B|USA|2020-03-24	0.0003022277	North America
North America|hCoV-19/USA/MN-MDH-93/2020|EPI ISL 460074|B.1.1|USA|2020-03-14	North America|hCoV-19/USA/CA-CZB-59X002/2020|EPI ISL 450484|B|USA|2020-03-24	0.0003358357	North America
North America|hCoV-19/USA/AZ-TG268917/2020|EPI ISL 426519|B.1|USA|2020-03-14	North America|hCoV-19/USA/CA-CZB-59X002/2020|EPI ISL 450484|B|USA|2020-03-24	0.0002686415	North America
North America|hCoV-19/USA/NY-WCMP10A02P/2020|EPI ISL 427553|B.1.3|USA|2020-03-15	North America|hCoV-19/USA/CA-CZB-59X002/2020|EPI ISL 450484|B|USA|2020-03-24	0.0004030069	North America
North America|hCoV-19/USA/MN-QDX-1024/2020|EPI ISL 571750|B.1.265|USA|2020-03-15	North America|hCoV-19/USA/CA-CZB-59X002/2020|EPI ISL 450484|B|USA|2020-03-24	0.0003358154	North America
North America|hCoV-19/Mexico/CMX-INER-04/2020|EPI ISL 424626|B.1.201|Mexico|2020-03-15	North America|hCoV-19/USA/CA-CZB-59X002/2020|EPI ISL 450484|B|USA|2020-03-24	0.0002686415	North America
North America|hCoV-19/USA/CA-QDX-33/2020|EPI ISL 467827|B.6|USA|2020-03-15	North America|hCoV-19/USA/CA-CZB-59X002/2020|EPI ISL 450484|B|USA|2020-03-24	0.0002350603	North America
North America|hCoV-19/Costa Rica/01/2020|EPI ISL 434533|B.1|Costa Rica|2020-03-16	North America|hCoV-19/USA/CA-CZB-59X002/2020|EPI ISL 450484|B|USA|2020-03-24	0.0002686496	North America
North America|hCoV-19/USA/NY-WCMP11B03P/2020|EPI ISL 427585|B.1.3|USA|2020-03-16	North America|hCoV-19/USA/CA-CZB-59X002/2020|EPI ISL 450484|B|USA|2020-03-24	0.0003694267	North America
North America|hCoV-19/USA/MN-MDH-97/2020|EPI ISL 460077|B.1|USA|2020-03-16	North America|hCoV-19/USA/CA-CZB-59X002/2020|EPI ISL 450484|B|USA|2020-03-24	0.0002686415	North America
North America|hCoV-19/Canada/ON MU-S26/2020|EPI ISL 463975|B.1|Canada|2020-03-16	North America|hCoV-19/USA/CA-CZB-59X002/2020|EPI ISL 450484|B|USA|2020-03-24	0.0002350565	North America
North America|hCoV-19/USA/NY-SURV0183/2020|EPI ISL 436057|B.1|USA|2020-03-17	North America|hCoV-19/USA/CA-CZB-59X002/2020|EPI ISL 450484|B|USA|2020-03-24	0.0002014730	North America
North America|hCoV-19/USA/AZ-TG269848/2020|EPI ISL 426527|B.1.5|USA|2020-03-17	North America|hCoV-19/USA/CA-CZB-59X002/2020|EPI ISL 450484|B|USA|2020-03-24	0.0002014730	North America
North America|hCoV-19/USA/NY-QDX-865/2020|EPI ISL 571672|B.1|USA|2020-03-17	North America|hCoV-19/USA/CA-CZB-59X002/2020|EPI ISL 450484|B|USA|2020-03-24	0.0002686415	North America
North America|hCoV-19/USA/AK-PHL011/2020|EPI ISL 431014|B|USA|2020-03-17	North America|hCoV-19/USA/CA-CZB-59X002/2020|EPI ISL 450484|B|USA|2020-03-24	0.0002686539	North America
North America|hCoV-19/USA/MI-QDX-645/2020|EPI ISL 571370|B.1|USA|2020-03-18	North America|hCoV-19/USA/CA-CZB-59X002/2020|EPI ISL 450484|B|USA|2020-03-24	0.0002686415	North America
North America|hCoV-19/USA/NY-NYUMC43/2020|EPI ISL 419704|B.1|USA|2020-03-18	North America|hCoV-19/USA/CA-CZB-59X002/2020|EPI ISL 450484|B|USA|2020-03-24	0.0003022277	North America
North America|hCoV-19/USA/MI-QDX-638/2020|EPI ISL 571363|B.1|USA|2020-03-18	North America|hCoV-19/USA/CA-CZB-59X002/2020|EPI ISL 450484|B|USA|2020-03-24	0.0003022277	North America
North America|hCoV-19/USA/NY-NYUMC223/2020|EPI ISL 427518|B.1|USA|2020-03-18	North America|hCoV-19/USA/CA-CZB-59X002/2020|EPI ISL 450484|B|USA|2020-03-24	0.0002686539	North America
North America|hCoV-19/USA/AK-PHL013/2020|EPI ISL 431015|B.1|USA|2020-03-19	North America|hCoV-19/USA/CA-CZB-59X002/2020|EPI ISL 450484|B|USA|2020-03-24	0.0002014636	North America
North America|hCoV-19/USA/WI-UW-172/2020|EPI ISL 428268|B|USA|2020-03-19	North America|hCoV-19/USA/CA-CZB-59X002/2020|EPI ISL 450484|B|USA|2020-03-24	0.0001007273	North America
North America|hCoV-19/USA/IL-QDX-1108/2020|EPI ISL 571846|B.1.1|USA|2020-03-19	North America|hCoV-19/USA/CA-CZB-59X002/2020|EPI ISL 450484|B|USA|2020-03-24	0.0003022461	North America
North America|hCoV-19/USA/ID-QDX-1094/2020|EPI ISL 571835|B.1.370|USA|2020-03-19	North America|hCoV-19/USA/CA-CZB-59X002/2020|EPI ISL 450484|B|USA|2020-03-24	0.0003358154	North America
North America|hCoV-19/USA/MN-MDH-1281/2020|EPI ISL 483002|B.1.1.10|USA|2020-03-19	North America|hCoV-19/USA/CA-CZB-59X002/2020|EPI ISL 450484|B|USA|2020-03-24	0.0004366463	North America
North America|hCoV-19/USA/WA-UW-1688/2020|EPI ISL 424192|B|USA|2020-03-20	North America|hCoV-19/USA/CA-CZB-59X002/2020|EPI ISL 450484|B|USA|2020-03-24	0.0001679103	North America
North America|hCoV-19/Canada/QC-LSPQ-L00228954/2020|EPI ISL 535882|B.4|Canada|2020-03-20	North America|hCoV-19/USA/CA-CZB-59X002/2020|EPI ISL 450484|B|USA|2020-03-24	0.0003694780	North America
North America|hCoV-19/USA/MI-QDX-710/2020|EPI ISL 571443|B.1|USA|2020-03-20	North America|hCoV-19/USA/CA-CZB-59X002/2020|EPI ISL 450484|B|USA|2020-03-24	0.0002686415	North America
North America|hCoV-19/USA/ID-UW-1925/2020|EPI ISL 424321|B.1.370|USA|2020-03-20	North America|hCoV-19/USA/CA-CZB-59X002/2020|EPI ISL 450484|B|USA|2020-03-24	0.0003022277	North America
North America|hCoV-19/USA/NY-NYUMC687/2020|EPI ISL 451402|B.1|USA|2020-03-21	North America|hCoV-19/USA/CA-CZB-59X002/2020|EPI ISL 450484|B|USA|2020-03-24	0.0003022277	North America
North America|hCoV-19/USA/IL-NM0125/2020|EPI ISL 444607|B.1|USA|2020-03-21	North America|hCoV-19/USA/CA-CZB-59X002/2020|EPI ISL 450484|B|USA|2020-03-24	0.0002350457	North America
North America|hCoV-19/USA/MI-QDX-299/2020|EPI ISL 571043|B.1|USA|2020-03-21	North America|hCoV-19/USA/CA-CZB-59X002/2020|EPI ISL 450484|B|USA|2020-03-24	0.0003022417	North America
North America|hCoV-19/USA/TX-HMH0140/2020|EPI ISL 434839|B.1.370|USA|2020-03-21	North America|hCoV-19/USA/CA-CZB-59X002/2020|EPI ISL 450484|B|USA|2020-03-24	0.0003022277	North America
North America|hCoV-19/Canada/QC-LSPQ-L00231296/2020|EPI ISL 535952|B.1|Canada|2020-03-22	North America|hCoV-19/USA/CA-CZB-59X002/2020|EPI ISL 450484|B|USA|2020-03-24	0.0003358309	North America
North America|hCoV-19/USA/FL-QDX-912/2020|EPI ISL 571596|B.1|USA|2020-03-22	North America|hCoV-19/USA/CA-CZB-59X002/2020|EPI ISL 450484|B|USA|2020-03-24	0.0002350528	North America
North America|hCoV-19/Canada/QC-LSPQ-L00232064/2020|EPI ISL 535971|B|Canada|2020-03-22	North America|hCoV-19/USA/CA-CZB-59X002/2020|EPI ISL 450484|B|USA|2020-03-24	0.0002014855	North America
North America|hCoV-19/USA/MI-QDX-317/2020|EPI ISL 571061|B.1|USA|2020-03-22	North America|hCoV-19/USA/CA-CZB-59X002/2020|EPI ISL 450484|B|USA|2020-03-24	0.0002686415	North America
North America|hCoV-19/USA/NY-QDX-798/2020|EPI ISL 571550|B.1.370|USA|2020-03-22	North America|hCoV-19/USA/CA-CZB-59X002/2020|EPI ISL 450484|B|USA|2020-03-24	0.0003022277	North America
North America|hCoV-19/USA/MI-QDX-491/2020|EPI ISL 571225|B.1|USA|2020-03-23	North America|hCoV-19/USA/CA-CZB-59X002/2020|EPI ISL 450484|B|USA|2020-03-24	0.0003022417	North America
North America|hCoV-19/USA/FL-BPHL-0693/2020|EPI ISL 509751|B.1|USA|2020-03-23	North America|hCoV-19/USA/CA-CZB-59X002/2020|EPI ISL 450484|B|USA|2020-03-24	0.0003358153	North America
North America|hCoV-19/USA/MI-QDX-358/2020|EPI ISL 571101|B.1|USA|2020-03-23	North America|hCoV-19/USA/CA-CZB-59X002/2020|EPI ISL 450484|B|USA|2020-03-24	0.0002686496	North America
North America|hCoV-19/USA/CA-QDX-939/2020|EPI ISL 571584|B.1|USA|2020-03-23	North America|hCoV-19/USA/CA-CZB-59X002/2020|EPI ISL 450484|B|USA|2020-03-24	0.0003022277	North America
North America|hCoV-19/USA/MN-MDH-1291/2020|EPI ISL 483011|B.1|USA|2020-03-24	North America|hCoV-19/USA/CA-CZB-59X002/2020|EPI ISL 450484|B|USA|2020-03-24	0.0002686539	North America
North America|hCoV-19/USA/PA-MGSC53-05/2020|EPI ISL 436501|B.1|USA|2020-03-24	North America|hCoV-19/USA/CA-CZB-59X002/2020|EPI ISL 450484|B|USA|2020-03-24	0.0002686415	North America
North America|hCoV-19/USA/MD-HP00037/2020|EPI ISL 434587|B.1|USA|2020-03-24	North America|hCoV-19/USA/CA-CZB-59X002/2020|EPI ISL 450484|B|USA|2020-03-24	0.0002686539	North America
North America|hCoV-19/USA/WA1/2020|EPI ISL 404895|A|USA|2020-01-19	North America|hCoV-19/USA/MI-QDX-502/2020|EPI ISL 571236|B.1|USA|2020-03-24	0.0003694214	North America
North America|hCoV-19/USA/IL1/2020|EPI ISL 404253|A|USA|2020-01-21	North America|hCoV-19/USA/MI-QDX-502/2020|EPI ISL 571236|B.1|USA|2020-03-24	0.0002687261	North America
North America|hCoV-19/USA/AZ1/2020|EPI ISL 406223|A|USA|2020-01-22	North America|hCoV-19/USA/MI-QDX-502/2020|EPI ISL 571236|B.1|USA|2020-03-24	0.0004030320	North America
North America|hCoV-19/USA/CA2/2020|EPI ISL 406036|B|USA|2020-01-22	North America|hCoV-19/USA/MI-QDX-502/2020|EPI ISL 571236|B.1|USA|2020-03-24	0.0003358464	North America
North America|hCoV-19/Canada/ON ON-VIDO-01-2/2020|EPI ISL 425177|B|Canada|2020-01-23	North America|hCoV-19/USA/MI-QDX-502/2020|EPI ISL 571236|B.1|USA|2020-03-24	0.0003358411	North America
North America|hCoV-19/Canada/ON VIDO-01/2020|EPI ISL 413015|B|Canada|2020-01-23	North America|hCoV-19/USA/MI-QDX-502/2020|EPI ISL 571236|B.1|USA|2020-03-24	0.0003695444	North America
North America|hCoV-19/USA/CA-CDC-1/2020|EPI ISL 406034|A|USA|2020-01-23	North America|hCoV-19/USA/MI-QDX-502/2020|EPI ISL 571236|B.1|USA|2020-03-24	0.0005038591	North America
North America|hCoV-19/USA/WA1-A12/2020|EPI ISL 407214|A|USA|2020-01-25	North America|hCoV-19/USA/MI-QDX-502/2020|EPI ISL 571236|B.1|USA|2020-03-24	0.0003694214	North America
North America|hCoV-19/USA/CA-CDC-6/2020|EPI ISL 410044|B|USA|2020-01-27	North America|hCoV-19/USA/MI-QDX-502/2020|EPI ISL 571236|B.1|USA|2020-03-24	0.0002688706	North America
North America|hCoV-19/USA/CA-CDC-5/2020|EPI ISL 408010|B|USA|2020-01-29	North America|hCoV-19/USA/MI-QDX-502/2020|EPI ISL 571236|B.1|USA|2020-03-24	0.0003358309	North America
North America|hCoV-19/USA/CA-CDC-3/2020|EPI ISL 408008|B|USA|2020-01-29	North America|hCoV-19/USA/MI-QDX-502/2020|EPI ISL 571236|B.1|USA|2020-03-24	0.0003694438	North America
North America|hCoV-19/USA/MA1/2020|EPI ISL 409067|B|USA|2020-01-29	North America|hCoV-19/USA/MI-QDX-502/2020|EPI ISL 571236|B.1|USA|2020-03-24	0.0004030578	North America
North America|hCoV-19/USA/WI1/2020|EPI ISL 408670|B|USA|2020-01-31	North America|hCoV-19/USA/MI-QDX-502/2020|EPI ISL 571236|B.1|USA|2020-03-24	0.0003022722	North America
North America|hCoV-19/Canada/ON-PHL-2445/2020|EPI ISL 413014|B|Canada|2020-01	North America|hCoV-19/USA/MI-QDX-502/2020|EPI ISL 571236|B.1|USA|2020-03-24	0.0003358411	North America
North America|hCoV-19/USA/CA-CDC-7/2020|EPI ISL 411954|A|USA|2020-02-06	North America|hCoV-19/USA/MI-QDX-502/2020|EPI ISL 571236|B.1|USA|2020-03-24	0.0004030378	North America
North America|hCoV-19/USA/CA-CDC-8/2020|EPI ISL 411955|B|USA|2020-02-10	North America|hCoV-19/USA/MI-QDX-502/2020|EPI ISL 571236|B.1|USA|2020-03-24	0.0003022509	North America
North America|hCoV-19/USA/TX1/2020|EPI ISL 411956|A|USA|2020-02-11	North America|hCoV-19/USA/MI-QDX-502/2020|EPI ISL 571236|B.1|USA|2020-03-24	0.0005038438	North America
North America|hCoV-19/Canada/BC 37 0-2/2020|EPI ISL 412965|B.4|Canada|2020-02-16	North America|hCoV-19/USA/MI-QDX-502/2020|EPI ISL 571236|B.1|USA|2020-03-24	0.0004067455	North America
North America|hCoV-19/USA/CruiseA-9/2020|EPI ISL 413614|B|USA|2020-02-17	North America|hCoV-19/USA/MI-QDX-502/2020|EPI ISL 571236|B.1|USA|2020-03-24	0.0003022556	North America
North America|hCoV-19/USA/CruiseA-11/2020|EPI ISL 413616|B|USA|2020-02-17	North America|hCoV-19/USA/MI-QDX-502/2020|EPI ISL 571236|B.1|USA|2020-03-24	0.0003358464	North America
North America|hCoV-19/USA/CruiseA-8/2020|EPI ISL 413613|B|USA|2020-02-17	North America|hCoV-19/USA/MI-QDX-502/2020|EPI ISL 571236|B.1|USA|2020-03-24	0.0003358464	North America
North America|hCoV-19/USA/CruiseA-7/2020|EPI ISL 413612|B|USA|2020-02-17	North America|hCoV-19/USA/MI-QDX-502/2020|EPI ISL 571236|B.1|USA|2020-03-24	0.0004030442	North America
North America|hCoV-19/USA/CruiseA-10/2020|EPI ISL 413615|B|USA|2020-02-17	North America|hCoV-19/USA/MI-QDX-502/2020|EPI ISL 571236|B.1|USA|2020-03-24	0.0003358620	North America
North America|hCoV-19/USA/CruiseA-1/2020|EPI ISL 413606|B|USA|2020-02-17	North America|hCoV-19/USA/MI-QDX-502/2020|EPI ISL 571236|B.1|USA|2020-03-24	0.0003694556	North America
North America|hCoV-19/USA/CruiseA-24/2020|EPI ISL 414483|B|USA|2020-02-17	North America|hCoV-19/USA/MI-QDX-502/2020|EPI ISL 571236|B.1|USA|2020-03-24	0.0004031319	North America
North America|hCoV-19/Panama/328723/2020|EPI ISL 496609|A.2|Panama|2020-02-17	North America|hCoV-19/USA/MI-QDX-502/2020|EPI ISL 571236|B.1|USA|2020-03-24	0.0005151971	North America
North America|hCoV-19/USA/CruiseA-3/2020|EPI ISL 413608|B|USA|2020-02-18	North America|hCoV-19/USA/MI-QDX-502/2020|EPI ISL 571236|B.1|USA|2020-03-24	0.0003022555	North America
North America|hCoV-19/USA/CruiseA-2/2020|EPI ISL 413607|B|USA|2020-02-18	North America|hCoV-19/USA/MI-QDX-502/2020|EPI ISL 571236|B.1|USA|2020-03-24	0.0003694556	North America
North America|hCoV-19/USA/CruiseA-23/2020|EPI ISL 414482|B|USA|2020-02-18	North America|hCoV-19/USA/MI-QDX-502/2020|EPI ISL 571236|B.1|USA|2020-03-24	0.0004703041	North America
North America|hCoV-19/USA/CruiseA-13/2020|EPI ISL 413618|B|USA|2020-02-20	North America|hCoV-19/USA/MI-QDX-502/2020|EPI ISL 571236|B.1|USA|2020-03-24	0.0003022557	North America
North America|hCoV-19/USA/CruiseA-12/2020|EPI ISL 413617|B|USA|2020-02-20	North America|hCoV-19/USA/MI-QDX-502/2020|EPI ISL 571236|B.1|USA|2020-03-24	0.0003358464	North America
North America|hCoV-19/Canada/BC 69243/2020|EPI ISL 415577|B.4|Canada|2020-02-20	North America|hCoV-19/USA/MI-QDX-502/2020|EPI ISL 571236|B.1|USA|2020-03-24	0.0005135252	North America
North America|hCoV-19/USA/CruiseA-5/2020|EPI ISL 413610|B|USA|2020-02-21	North America|hCoV-19/USA/MI-QDX-502/2020|EPI ISL 571236|B.1|USA|2020-03-24	0.0003022557	North America
North America|hCoV-19/USA/CruiseA-6/2020|EPI ISL 413611|B|USA|2020-02-21	North America|hCoV-19/USA/MI-QDX-502/2020|EPI ISL 571236|B.1|USA|2020-03-24	0.0003694497	North America
North America|hCoV-19/USA/CruiseA-21/2020|EPI ISL 414480|B|USA|2020-02-21	North America|hCoV-19/USA/MI-QDX-502/2020|EPI ISL 571236|B.1|USA|2020-03-24	0.0004030693	North America
North America|hCoV-19/Panama/328719/2020|EPI ISL 496607|A.2|Panama|2020-02-22	North America|hCoV-19/USA/MI-QDX-502/2020|EPI ISL 571236|B.1|USA|2020-03-24	0.0005132404	North America
North America|hCoV-19/USA/CA-CDC-9/2020|EPI ISL 412862|B|USA|2020-02-23	North America|hCoV-19/USA/MI-QDX-502/2020|EPI ISL 571236|B.1|USA|2020-03-24	0.0003022415	North America
North America|hCoV-19/USA/CruiseA-17/2020|EPI ISL 413622|B|USA|2020-02-24	North America|hCoV-19/USA/MI-QDX-502/2020|EPI ISL 571236|B.1|USA|2020-03-24	0.0003694727	North America
North America|hCoV-19/USA/CruiseA-18/2020|EPI ISL 413623|B|USA|2020-02-24	North America|hCoV-19/USA/MI-QDX-502/2020|EPI ISL 571236|B.1|USA|2020-03-24	0.0003360313	North America
North America|hCoV-19/USA/CruiseA-26/2020|EPI ISL 414485|B|USA|2020-02-24	North America|hCoV-19/USA/MI-QDX-502/2020|EPI ISL 571236|B.1|USA|2020-03-24	0.0003359017	North America
North America|hCoV-19/USA/CruiseA-14/2020|EPI ISL 413619|B|USA|2020-02-25	North America|hCoV-19/USA/MI-QDX-502/2020|EPI ISL 571236|B.1|USA|2020-03-24	0.0004366268	North America
North America|hCoV-19/USA/CA-CDC-2602/2020|EPI ISL 419554|B|USA|2020-02-26	North America|hCoV-19/USA/MI-QDX-502/2020|EPI ISL 571236|B.1|USA|2020-03-24	0.0003022557	North America
North America|hCoV-19/Canada/ON SHSC-01/2020|EPI ISL 450747|B.4|Canada|2020-02-26	North America|hCoV-19/USA/MI-QDX-502/2020|EPI ISL 571236|B.1|USA|2020-03-24	0.0004413753	North America
North America|hCoV-19/USA/OR 2656/2020|EPI ISL 419558|B|USA|2020-02-27	North America|hCoV-19/USA/MI-QDX-502/2020|EPI ISL 571236|B.1|USA|2020-03-24	0.0003694555	North America
North America|hCoV-19/Mexico/CMX-InDRE-01/2020|EPI ISL 412972|B.1.1|Mexico|2020-02-27	North America|hCoV-19/USA/MI-QDX-502/2020|EPI ISL 571236|B.1|USA|2020-03-24	0.0002350854	North America
North America|hCoV-19/USA/CA-CDPH-UC2/2020|EPI ISL 413558|B|USA|2020-02-27	North America|hCoV-19/USA/MI-QDX-502/2020|EPI ISL 571236|B.1|USA|2020-03-24	0.0004366965	North America
North America|hCoV-19/USA/CA-CDPH-UC3/2020|EPI ISL 413559|B|USA|2020-02-27	North America|hCoV-19/USA/MI-QDX-502/2020|EPI ISL 571236|B.1|USA|2020-03-24	0.0003358760	North America
North America|hCoV-19/USA/CA-CDPH017/2020|EPI ISL 515910|B|USA|2020-02-27	North America|hCoV-19/USA/MI-QDX-502/2020|EPI ISL 571236|B.1|USA|2020-03-24	0.0003360341	North America
North America|hCoV-19/USA/CA-CDPH-UC4/2020|EPI ISL 413561|B|USA|2020-02-27	North America|hCoV-19/USA/MI-QDX-502/2020|EPI ISL 571236|B.1|USA|2020-03-24	0.0003024347	North America
North America|hCoV-19/Canada/BC 13297/2020|EPI ISL 415578|B.4|Canada|2020-02-27	North America|hCoV-19/USA/MI-QDX-502/2020|EPI ISL 571236|B.1|USA|2020-03-24	0.0005088229	North America
North America|hCoV-19/Mexico/CMX-InDRE-07/2020|EPI ISL 452139|B.1.1|Mexico|2020-02-28	North America|hCoV-19/USA/MI-QDX-502/2020|EPI ISL 571236|B.1|USA|2020-03-24	0.0002350854	North America
North America|hCoV-19/USA/FL 5125/2020|EPI ISL 419559|B.1.1|USA|2020-02-28	North America|hCoV-19/USA/MI-QDX-502/2020|EPI ISL 571236|B.1|USA|2020-03-24	0.0002686745	North America
North America|hCoV-19/USA/RI 0520/2020|EPI ISL 419553|B.1.5|USA|2020-02-28	North America|hCoV-19/USA/MI-QDX-502/2020|EPI ISL 571236|B.1|USA|2020-03-24	0.0002350674	North America
North America|hCoV-19/USA/CA-UCLA-260/2020|EPI ISL 537558|B.4|USA|2020-02-28	North America|hCoV-19/USA/MI-QDX-502/2020|EPI ISL 571236|B.1|USA|2020-03-24	0.0004702808	North America
North America|hCoV-19/Panama/328709/2020|EPI ISL 496605|A.2|Panama|2020-02-28	North America|hCoV-19/USA/MI-QDX-502/2020|EPI ISL 571236|B.1|USA|2020-03-24	0.0005479812	North America
North America|hCoV-19/USA/CA-CDPH016/2020|EPI ISL 515909|B|USA|2020-02-28	North America|hCoV-19/USA/MI-QDX-502/2020|EPI ISL 571236|B.1|USA|2020-03-24	0.0003026991	North America
North America|hCoV-19/Canada/BC 17397/2020|EPI ISL 415580|B.4|Canada|2020-02-28	North America|hCoV-19/USA/MI-QDX-502/2020|EPI ISL 571236|B.1|USA|2020-03-24	0.0005087628	North America
North America|hCoV-19/USA/CA-SCCPHD-UC102/2020|EPI ISL 435581|B|USA|2020-02-28	North America|hCoV-19/USA/MI-QDX-502/2020|EPI ISL 571236|B.1|USA|2020-03-24	0.0003421561	North America
North America|hCoV-19/USA/CA-SCCPHD-UC103/2020|EPI ISL 435582|B|USA|2020-02-28	North America|hCoV-19/USA/MI-QDX-502/2020|EPI ISL 571236|B.1|USA|2020-03-24	0.0003080817	North America
North America|hCoV-19/USA/GA 2741/2020|EPI ISL 419556|B.1.1|USA|2020-02-29	North America|hCoV-19/USA/MI-QDX-502/2020|EPI ISL 571236|B.1|USA|2020-03-24	0.0002686869	North America
North America|hCoV-19/USA/NY-Wadsworth-10131-01/2020|EPI ISL 525575|B.4|USA|2020-02-29	North America|hCoV-19/USA/MI-QDX-502/2020|EPI ISL 571236|B.1|USA|2020-03-24	0.0005711244	North America
North America|hCoV-19/USA/NH 0004/2020|EPI ISL 420791|B.1.356|USA|2020-02-29	North America|hCoV-19/USA/MI-QDX-502/2020|EPI ISL 571236|B.1|USA|2020-03-24	0.0001343058	North America
North America|hCoV-19/USA/CA-SCCPHD-UC104/2020|EPI ISL 435583|B.1.255|USA|2020-02-29	North America|hCoV-19/USA/MI-QDX-502/2020|EPI ISL 571236|B.1|USA|2020-03-24	0.0001343419	North America
North America|hCoV-19/USA/CA-SCCPHD-UC108/2020|EPI ISL 435587|B|USA|2020-02-29	North America|hCoV-19/USA/MI-QDX-502/2020|EPI ISL 571236|B.1|USA|2020-03-24	0.0003362191	North America
North America|hCoV-19/USA/NY1-PV08001/2020|EPI ISL 414476|B.4|USA|2020-02-29	North America|hCoV-19/USA/MI-QDX-502/2020|EPI ISL 571236|B.1|USA|2020-03-24	0.0005383682	North America
North America|hCoV-19/USA/TX 2039/2020|EPI ISL 420796|B|USA|2020-02-29	North America|hCoV-19/USA/MI-QDX-502/2020|EPI ISL 571236|B.1|USA|2020-03-24	0.0003695627	North America
North America|hCoV-19/USA/CA-SCCPHD-UC14/2020|EPI ISL 417318|B|USA|2020-02-29	North America|hCoV-19/USA/MI-QDX-502/2020|EPI ISL 571236|B.1|USA|2020-03-24	0.0003034176	North America
North America|hCoV-19/USA/CA-SCCPHD-UC105/2020|EPI ISL 435584|B.1.255|USA|2020-02-29	North America|hCoV-19/USA/MI-QDX-502/2020|EPI ISL 571236|B.1|USA|2020-03-24	0.0001388521	North America
North America|hCoV-19/Canada/ON-PHL-5472/2020|EPI ISL 418325|B.4|Canada|2020-02	North America|hCoV-19/USA/MI-QDX-502/2020|EPI ISL 571236|B.1|USA|2020-03-24	0.0004367762	North America
North America|hCoV-19/Canada/BC 25367465/2020|EPI ISL 463220|B.1.5|Canada|2020-02	North America|hCoV-19/USA/MI-QDX-502/2020|EPI ISL 571236|B.1|USA|2020-03-24	0.0002350674	North America
North America|hCoV-19/Canada/ON-PHL-8751/2020|EPI ISL 418345|B.1.255|Canada|2020-02	North America|hCoV-19/USA/MI-QDX-502/2020|EPI ISL 571236|B.1|USA|2020-03-24	0.0001343058	North America
North America|hCoV-19/Canada/ON-PHL-2259/2020|EPI ISL 418344|B.1.255|Canada|2020-02	North America|hCoV-19/USA/MI-QDX-502/2020|EPI ISL 571236|B.1|USA|2020-03-24	0.0001343961	North America
North America|hCoV-19/Canada/ON-PHL-2273/2020|EPI ISL 418383|B.4|Canada|2020-02	North America|hCoV-19/USA/MI-QDX-502/2020|EPI ISL 571236|B.1|USA|2020-03-24	0.0005410483	North America
North America|hCoV-19/Canada/ON-PHL-2294/2020|EPI ISL 418384|B.4|Canada|2020-02	North America|hCoV-19/USA/MI-QDX-502/2020|EPI ISL 571236|B.1|USA|2020-03-24	0.0004825802	North America
North America|hCoV-19/USA/RI 0556/2020|EPI ISL 420795|B.1|USA|2020-03-01	North America|hCoV-19/USA/MI-QDX-502/2020|EPI ISL 571236|B.1|USA|2020-03-24	0.0002014822	North America
North America|hCoV-19/Belize/CDC-6846/2020|EPI ISL 509712|B.1.1|Belize|2020-03-01	North America|hCoV-19/USA/MI-QDX-502/2020|EPI ISL 571236|B.1|USA|2020-03-24	0.0003022789	North America
North America|hCoV-19/Canada/BC 02421/2020|EPI ISL 415581|B.4|Canada|2020-03-01	North America|hCoV-19/USA/MI-QDX-502/2020|EPI ISL 571236|B.1|USA|2020-03-24	0.0004366603	North America
North America|hCoV-19/Canada/QC-LSPQ-L00210314/2020|EPI ISL 535716|B.4|Canada|2020-03-01	North America|hCoV-19/USA/MI-QDX-502/2020|EPI ISL 571236|B.1|USA|2020-03-24	0.0005710898	North America
North America|hCoV-19/USA/OR 5430/2020|EPI ISL 420794|B|USA|2020-03-01	North America|hCoV-19/USA/MI-QDX-502/2020|EPI ISL 571236|B.1|USA|2020-03-24	0.0003694556	North America
North America|hCoV-19/USA/NY-SURV0144/2020|EPI ISL 436050|B|USA|2020-03-02	North America|hCoV-19/USA/MI-QDX-502/2020|EPI ISL 571236|B.1|USA|2020-03-24	0.0003694497	North America
North America|hCoV-19/USA/NH 0008/2020|EPI ISL 420792|B.1.356|USA|2020-03-02	North America|hCoV-19/USA/MI-QDX-502/2020|EPI ISL 571236|B.1|USA|2020-03-24	0.0001343058	North America
North America|hCoV-19/USA/NY 2929/2020|EPI ISL 420793|B.1|USA|2020-03-02	North America|hCoV-19/USA/MI-QDX-502/2020|EPI ISL 571236|B.1|USA|2020-03-24	0.0000671502	North America
North America|hCoV-19/Canada/BC 41851/2020|EPI ISL 415584|A|Canada|2020-03-02	North America|hCoV-19/USA/MI-QDX-502/2020|EPI ISL 571236|B.1|USA|2020-03-24	0.0004366547	North America
North America|hCoV-19/USA/FL 6318/2020|EPI ISL 420785|B.1.1|USA|2020-03-02	North America|hCoV-19/USA/MI-QDX-502/2020|EPI ISL 571236|B.1|USA|2020-03-24	0.0002350933	North America
North America|hCoV-19/USA/GA 1299/2020|EPI ISL 420787|B.1.1|USA|2020-03-03	North America|hCoV-19/USA/MI-QDX-502/2020|EPI ISL 571236|B.1|USA|2020-03-24	0.0002686869	North America
North America|hCoV-19/USA/NY-Wadsworth-10496-01/2020|EPI ISL 426025|B.1|USA|2020-03-03	North America|hCoV-19/USA/MI-QDX-502/2020|EPI ISL 571236|B.1|USA|2020-03-24	0.0001007273	North America
North America|hCoV-19/Canada/BC 40860/2020|EPI ISL 415583|B|Canada|2020-03-03	North America|hCoV-19/USA/MI-QDX-502/2020|EPI ISL 571236|B.1|USA|2020-03-24	0.0002686539	North America
North America|hCoV-19/USA/NY-Wadsworth-10528-01/2020|EPI ISL 426026|B.1|USA|2020-03-03	North America|hCoV-19/USA/MI-QDX-502/2020|EPI ISL 571236|B.1|USA|2020-03-24	0.0001007320	North America
North America|hCoV-19/USA/NY-Wadsworth-10495-01/2020|EPI ISL 425224|B.1|USA|2020-03-03	North America|hCoV-19/USA/MI-QDX-502/2020|EPI ISL 571236|B.1|USA|2020-03-24	0.0000671502	North America
North America|hCoV-19/USA/NY-Wadsworth-10690-01/2020|EPI ISL 426028|B.1|USA|2020-03-04	North America|hCoV-19/USA/MI-QDX-502/2020|EPI ISL 571236|B.1|USA|2020-03-24	0.0001679012	North America
North America|hCoV-19/USA/NJ 3201/2020|EPI ISL 424901|B.1|USA|2020-03-04	North America|hCoV-19/USA/MI-QDX-502/2020|EPI ISL 571236|B.1|USA|2020-03-24	0.0002014823	North America
North America|hCoV-19/USA/MD 0026/2020|EPI ISL 424869|B.1.255|USA|2020-03-04	North America|hCoV-19/USA/MI-QDX-502/2020|EPI ISL 571236|B.1|USA|2020-03-24	0.0001678934	North America
North America|hCoV-19/USA/MA 9704/2020|EPI ISL 424911|B.1|USA|2020-03-04	North America|hCoV-19/USA/MI-QDX-502/2020|EPI ISL 571236|B.1|USA|2020-03-24	0.0001343058	North America
North America|hCoV-19/USA/NY-Wadsworth-10683-01/2020|EPI ISL 426027|B.40|USA|2020-03-04	North America|hCoV-19/USA/MI-QDX-502/2020|EPI ISL 571236|B.1|USA|2020-03-24	0.0005038824	North America
North America|hCoV-19/Canada/BC 8159203/2020|EPI ISL 418848|A|Canada|2020-03-05	North America|hCoV-19/USA/MI-QDX-502/2020|EPI ISL 571236|B.1|USA|2020-03-24	0.0004030256	North America
North America|hCoV-19/USA/RI 0702/2020|EPI ISL 424887|B.1|USA|2020-03-05	North America|hCoV-19/USA/MI-QDX-502/2020|EPI ISL 571236|B.1|USA|2020-03-24	0.0000671502	North America
North America|hCoV-19/USA/NE 6605/2020|EPI ISL 424874|B.3|USA|2020-03-05	North America|hCoV-19/USA/MI-QDX-502/2020|EPI ISL 571236|B.1|USA|2020-03-24	0.0003694438	North America
North America|hCoV-19/USA/MA 1355/2020|EPI ISL 424913|B|USA|2020-03-05	North America|hCoV-19/USA/MI-QDX-502/2020|EPI ISL 571236|B.1|USA|2020-03-24	0.0003694385	North America
North America|hCoV-19/USA/SC 3572/2020|EPI ISL 424905|B.1|USA|2020-03-05	North America|hCoV-19/USA/MI-QDX-502/2020|EPI ISL 571236|B.1|USA|2020-03-24	0.0002014916	North America
North America|hCoV-19/USA/MA 3672/2020|EPI ISL 424844|B.1|USA|2020-03-06	North America|hCoV-19/USA/MI-QDX-502/2020|EPI ISL 571236|B.1|USA|2020-03-24	0.0001343058	North America
North America|hCoV-19/USA/NY-Wadsworth-11244-01/2020|EPI ISL 525580|B.1|USA|2020-03-06	North America|hCoV-19/USA/MI-QDX-502/2020|EPI ISL 571236|B.1|USA|2020-03-24	0.0001007304	North America
North America|hCoV-19/USA/NY-Wadsworth-11291-01/2020|EPI ISL 426044|B.1|USA|2020-03-06	North America|hCoV-19/USA/MI-QDX-502/2020|EPI ISL 571236|B.1|USA|2020-03-24	0.0001007304	North America
North America|hCoV-19/USA/NY-Wadsworth-11202-01/2020|EPI ISL 426042|B.1|USA|2020-03-06	North America|hCoV-19/USA/MI-QDX-502/2020|EPI ISL 571236|B.1|USA|2020-03-24	0.0001678857	North America
North America|hCoV-19/USA/MA 3653/2020|EPI ISL 424920|B.1|USA|2020-03-06	North America|hCoV-19/USA/MI-QDX-502/2020|EPI ISL 571236|B.1|USA|2020-03-24	0.0001678857	North America
North America|hCoV-19/USA/NY-Wadsworth-11513-01/2020|EPI ISL 525582|B.1|USA|2020-03-07	North America|hCoV-19/USA/MI-QDX-502/2020|EPI ISL 571236|B.1|USA|2020-03-24	0.0000671502	North America
North America|hCoV-19/USA/MA-MGH-00416/2020|EPI ISL 460353|B.1|USA|2020-03-07	North America|hCoV-19/USA/MI-QDX-502/2020|EPI ISL 571236|B.1|USA|2020-03-24	0.0001678857	North America
North America|hCoV-19/Canada/BC 8718874/2020|EPI ISL 418852|A|Canada|2020-03-07	North America|hCoV-19/USA/MI-QDX-502/2020|EPI ISL 571236|B.1|USA|2020-03-24	0.0004030256	North America
North America|hCoV-19/USA/MA-MGH-00417/2020|EPI ISL 460117|B.1|USA|2020-03-07	North America|hCoV-19/USA/MI-QDX-502/2020|EPI ISL 571236|B.1|USA|2020-03-24	0.0001678857	North America
North America|hCoV-19/USA/IN 82003/2020|EPI ISL 426423|B.1|USA|2020-03-08	North America|hCoV-19/USA/MI-QDX-502/2020|EPI ISL 571236|B.1|USA|2020-03-24	0.0001680041	North America
North America|hCoV-19/USA/OH 0023/2020|EPI ISL 424880|B.1|USA|2020-03-08	North America|hCoV-19/USA/MI-QDX-502/2020|EPI ISL 571236|B.1|USA|2020-03-24	0.0000671502	North America
North America|hCoV-19/USA/IA 6394/2020|EPI ISL 424865|B.1|USA|2020-03-08	North America|hCoV-19/USA/MI-QDX-502/2020|EPI ISL 571236|B.1|USA|2020-03-24	0.0001678934	North America
North America|hCoV-19/USA/MA-MGH-00444/2020|EPI ISL 460354|B.1|USA|2020-03-08	North America|hCoV-19/USA/MI-QDX-502/2020|EPI ISL 571236|B.1|USA|2020-03-24	0.0002014762	North America
North America|hCoV-19/USA/NY-Wadsworth-11661-01/2020|EPI ISL 529034|B.1|USA|2020-03-08	North America|hCoV-19/USA/MI-QDX-502/2020|EPI ISL 571236|B.1|USA|2020-03-24	0.0001007273	North America
North America|hCoV-19/USA/FL-CDC-2316/2020|EPI ISL 452132|B.1.255|USA|2020-03-09	North America|hCoV-19/USA/MI-QDX-502/2020|EPI ISL 571236|B.1|USA|2020-03-24	0.0001679195	North America
North America|hCoV-19/USA/RI 0882/2020|EPI ISL 426435|B.1.265|USA|2020-03-09	North America|hCoV-19/USA/MI-QDX-502/2020|EPI ISL 571236|B.1|USA|2020-03-24	0.0001007273	North America
North America|hCoV-19/Jamaica/JM-CDC-0869/2020|EPI ISL 450793|B.40|Jamaica|2020-03-09	North America|hCoV-19/USA/MI-QDX-502/2020|EPI ISL 571236|B.1|USA|2020-03-24	0.0004702733	North America
North America|hCoV-19/USA/NY-SURV0444/2020|EPI ISL 436067|B.1|USA|2020-03-09	North America|hCoV-19/USA/MI-QDX-502/2020|EPI ISL 571236|B.1|USA|2020-03-24	0.0001343058	North America
North America|hCoV-19/USA/LA-CDC-0499/2020|EPI ISL 452106|B.1.265|USA|2020-03-10	North America|hCoV-19/USA/MI-QDX-502/2020|EPI ISL 571236|B.1|USA|2020-03-24	0.0001007273	North America
North America|hCoV-19/USA/CA-SCCPHD-UC155/2020|EPI ISL 435634|B|USA|2020-03-10	North America|hCoV-19/USA/MI-QDX-502/2020|EPI ISL 571236|B.1|USA|2020-03-24	0.0003358411	North America
North America|hCoV-19/USA/NY-SURV0863/2020|EPI ISL 436075|B.1|USA|2020-03-10	North America|hCoV-19/USA/MI-QDX-502/2020|EPI ISL 571236|B.1|USA|2020-03-24	0.0001007273	North America
North America|hCoV-19/USA/VA-DCLS-0530/2020|EPI ISL 485832|B.1|USA|2020-03-10	North America|hCoV-19/USA/MI-QDX-502/2020|EPI ISL 571236|B.1|USA|2020-03-24	0.0001007320	North America
North America|hCoV-19/USA/WA-UW122/2020|EPI ISL 416660|B.1|USA|2020-03-10	North America|hCoV-19/USA/MI-QDX-502/2020|EPI ISL 571236|B.1|USA|2020-03-24	0.0000671502	North America
North America|hCoV-19/Jamaica/JM-CDC-0078/2020|EPI ISL 450792|B|Jamaica|2020-03-11	North America|hCoV-19/USA/MI-QDX-502/2020|EPI ISL 571236|B.1|USA|2020-03-24	0.0004366672	North America
North America|hCoV-19/USA/NY-Wadsworth-13245-01/2020|EPI ISL 525599|B.39|USA|2020-03-11	North America|hCoV-19/USA/MI-QDX-502/2020|EPI ISL 571236|B.1|USA|2020-03-24	0.0005374769	North America
North America|hCoV-19/USA/MN-MDH-1274/2020|EPI ISL 482995|B.1.1|USA|2020-03-11	North America|hCoV-19/USA/MI-QDX-502/2020|EPI ISL 571236|B.1|USA|2020-03-24	0.0002686745	North America
North America|hCoV-19/USA/CA-SCCPHD-UC158/2020|EPI ISL 435637|B|USA|2020-03-11	North America|hCoV-19/USA/MI-QDX-502/2020|EPI ISL 571236|B.1|USA|2020-03-24	0.0003694385	North America
North America|hCoV-19/Canada/BC 6404889/2020|EPI ISL 418838|B.1.265|Canada|2020-03-12	North America|hCoV-19/USA/MI-QDX-502/2020|EPI ISL 571236|B.1|USA|2020-03-24	0.0001007273	North America
North America|hCoV-19/USA/CA-SCCPHD-UC162/2020|EPI ISL 435641|B|USA|2020-03-12	North America|hCoV-19/USA/MI-QDX-502/2020|EPI ISL 571236|B.1|USA|2020-03-24	0.0003358464	North America
North America|hCoV-19/USA/NY-WCMP2D04P/2020|EPI ISL 427528|B.1.5|USA|2020-03-12	North America|hCoV-19/USA/MI-QDX-502/2020|EPI ISL 571236|B.1|USA|2020-03-24	0.0001343120	North America
North America|hCoV-19/USA/VA-DCLS-0548/2020|EPI ISL 485849|B.1.1|USA|2020-03-12	North America|hCoV-19/USA/MI-QDX-502/2020|EPI ISL 571236|B.1|USA|2020-03-24	0.0003022649	North America
North America|hCoV-19/USA/VA-DCLS-0554/2020|EPI ISL 485855|B|USA|2020-03-13	North America|hCoV-19/USA/MI-QDX-502/2020|EPI ISL 571236|B.1|USA|2020-03-24	0.0004702590	North America
North America|hCoV-19/USA/CA-QDX-110/2020|EPI ISL 468562|B.1.265|USA|2020-03-13	North America|hCoV-19/USA/MI-QDX-502/2020|EPI ISL 571236|B.1|USA|2020-03-24	0.0001343058	North America
North America|hCoV-19/Canada/BC 9345042/2020|EPI ISL 418856|B.1.5|Canada|2020-03-13	North America|hCoV-19/USA/MI-QDX-502/2020|EPI ISL 571236|B.1|USA|2020-03-24	0.0002014823	North America
North America|hCoV-19/USA/NY-WCMP5F01P/2020|EPI ISL 427540|B.1|USA|2020-03-13	North America|hCoV-19/USA/MI-QDX-502/2020|EPI ISL 571236|B.1|USA|2020-03-24	0.0001343182	North America
North America|hCoV-19/Canada/NS 30/2020|EPI ISL 429812|B.1|Canada|2020-03-14	North America|hCoV-19/USA/MI-QDX-502/2020|EPI ISL 571236|B.1|USA|2020-03-24	0.0001007273	North America
North America|hCoV-19/USA/MA-QDX-68/2020|EPI ISL 467864|B.1|USA|2020-03-14	North America|hCoV-19/USA/MI-QDX-502/2020|EPI ISL 571236|B.1|USA|2020-03-24	0.0002014823	North America
North America|hCoV-19/USA/MN-QDX-967/2020|EPI ISL 571766|B.1.370|USA|2020-03-14	North America|hCoV-19/USA/MI-QDX-502/2020|EPI ISL 571236|B.1|USA|2020-03-24	0.0001343058	North America
North America|hCoV-19/USA/MN-MDH-93/2020|EPI ISL 460074|B.1.1|USA|2020-03-14	North America|hCoV-19/USA/MI-QDX-502/2020|EPI ISL 571236|B.1|USA|2020-03-24	0.0003022649	North America
North America|hCoV-19/USA/AZ-TG268917/2020|EPI ISL 426519|B.1|USA|2020-03-14	North America|hCoV-19/USA/MI-QDX-502/2020|EPI ISL 571236|B.1|USA|2020-03-24	0.0001007273	North America
North America|hCoV-19/USA/NY-WCMP10A02P/2020|EPI ISL 427553|B.1.3|USA|2020-03-15	North America|hCoV-19/USA/MI-QDX-502/2020|EPI ISL 571236|B.1|USA|2020-03-24	0.0002350565	North America
North America|hCoV-19/USA/MN-QDX-1024/2020|EPI ISL 571750|B.1.265|USA|2020-03-15	North America|hCoV-19/USA/MI-QDX-502/2020|EPI ISL 571236|B.1|USA|2020-03-24	0.0001678857	North America
North America|hCoV-19/Mexico/CMX-INER-04/2020|EPI ISL 424626|B.1.201|Mexico|2020-03-15	North America|hCoV-19/USA/MI-QDX-502/2020|EPI ISL 571236|B.1|USA|2020-03-24	0.0002350712	North America
North America|hCoV-19/USA/CA-QDX-33/2020|EPI ISL 467827|B.6|USA|2020-03-15	North America|hCoV-19/USA/MI-QDX-502/2020|EPI ISL 571236|B.1|USA|2020-03-24	0.0004702448	North America
North America|hCoV-19/Costa Rica/01/2020|EPI ISL 434533|B.1|Costa Rica|2020-03-16	North America|hCoV-19/USA/MI-QDX-502/2020|EPI ISL 571236|B.1|USA|2020-03-24	0.0002350783	North America
North America|hCoV-19/USA/NY-WCMP11B03P/2020|EPI ISL 427585|B.1.3|USA|2020-03-16	North America|hCoV-19/USA/MI-QDX-502/2020|EPI ISL 571236|B.1|USA|2020-03-24	0.0002014791	North America
North America|hCoV-19/USA/MN-MDH-97/2020|EPI ISL 460077|B.1|USA|2020-03-16	North America|hCoV-19/USA/MI-QDX-502/2020|EPI ISL 571236|B.1|USA|2020-03-24	0.0001007273	North America
North America|hCoV-19/Canada/ON MU-S26/2020|EPI ISL 463975|B.1|Canada|2020-03-16	North America|hCoV-19/USA/MI-QDX-502/2020|EPI ISL 571236|B.1|USA|2020-03-24	0.0002014855	North America
North America|hCoV-19/USA/NY-SURV0183/2020|EPI ISL 436057|B.1|USA|2020-03-17	North America|hCoV-19/USA/MI-QDX-502/2020|EPI ISL 571236|B.1|USA|2020-03-24	0.0001007273	North America
North America|hCoV-19/USA/AZ-TG269848/2020|EPI ISL 426527|B.1.5|USA|2020-03-17	North America|hCoV-19/USA/MI-QDX-502/2020|EPI ISL 571236|B.1|USA|2020-03-24	0.0001679012	North America
North America|hCoV-19/USA/NY-QDX-865/2020|EPI ISL 571672|B.1|USA|2020-03-17	North America|hCoV-19/USA/MI-QDX-502/2020|EPI ISL 571236|B.1|USA|2020-03-24	0.0001007273	North America
North America|hCoV-19/USA/AK-PHL011/2020|EPI ISL 431014|B|USA|2020-03-17	North America|hCoV-19/USA/MI-QDX-502/2020|EPI ISL 571236|B.1|USA|2020-03-24	0.0005038591	North America
North America|hCoV-19/USA/MI-QDX-645/2020|EPI ISL 571370|B.1|USA|2020-03-18	North America|hCoV-19/USA/MI-QDX-502/2020|EPI ISL 571236|B.1|USA|2020-03-24	0.0001007273	North America
North America|hCoV-19/USA/NY-NYUMC43/2020|EPI ISL 419704|B.1|USA|2020-03-18	North America|hCoV-19/USA/MI-QDX-502/2020|EPI ISL 571236|B.1|USA|2020-03-24	0.0001343058	North America
North America|hCoV-19/USA/MI-QDX-638/2020|EPI ISL 571363|B.1|USA|2020-03-18	North America|hCoV-19/USA/MI-QDX-502/2020|EPI ISL 571236|B.1|USA|2020-03-24	0.0001343058	North America
North America|hCoV-19/USA/NY-NYUMC223/2020|EPI ISL 427518|B.1|USA|2020-03-18	North America|hCoV-19/USA/MI-QDX-502/2020|EPI ISL 571236|B.1|USA|2020-03-24	0.0001007320	North America
North America|hCoV-19/USA/AK-PHL013/2020|EPI ISL 431015|B.1|USA|2020-03-19	North America|hCoV-19/USA/MI-QDX-502/2020|EPI ISL 571236|B.1|USA|2020-03-24	0.0001678934	North America
North America|hCoV-19/USA/WI-UW-172/2020|EPI ISL 428268|B|USA|2020-03-19	North America|hCoV-19/USA/MI-QDX-502/2020|EPI ISL 571236|B.1|USA|2020-03-24	0.0003358464	North America
North America|hCoV-19/USA/IL-QDX-1108/2020|EPI ISL 571846|B.1.1|USA|2020-03-19	North America|hCoV-19/USA/MI-QDX-502/2020|EPI ISL 571236|B.1|USA|2020-03-24	0.0002686745	North America
North America|hCoV-19/USA/ID-QDX-1094/2020|EPI ISL 571835|B.1.370|USA|2020-03-19	North America|hCoV-19/USA/MI-QDX-502/2020|EPI ISL 571236|B.1|USA|2020-03-24	0.0001678857	North America
North America|hCoV-19/USA/MN-MDH-1281/2020|EPI ISL 483002|B.1.1.10|USA|2020-03-19	North America|hCoV-19/USA/MI-QDX-502/2020|EPI ISL 571236|B.1|USA|2020-03-24	0.0004030751	North America
North America|hCoV-19/USA/WA-UW-1688/2020|EPI ISL 424192|B|USA|2020-03-20	North America|hCoV-19/USA/MI-QDX-502/2020|EPI ISL 571236|B.1|USA|2020-03-24	0.0004030912	North America
North America|hCoV-19/Canada/QC-LSPQ-L00228954/2020|EPI ISL 535882|B.4|Canada|2020-03-20	North America|hCoV-19/USA/MI-QDX-502/2020|EPI ISL 571236|B.1|USA|2020-03-24	0.0006047602	North America
North America|hCoV-19/USA/MI-QDX-710/2020|EPI ISL 571443|B.1|USA|2020-03-20	North America|hCoV-19/USA/MI-QDX-502/2020|EPI ISL 571236|B.1|USA|2020-03-24	0.0001007273	North America
North America|hCoV-19/USA/ID-UW-1925/2020|EPI ISL 424321|B.1.370|USA|2020-03-20	North America|hCoV-19/USA/MI-QDX-502/2020|EPI ISL 571236|B.1|USA|2020-03-24	0.0001343058	North America
North America|hCoV-19/USA/NY-NYUMC687/2020|EPI ISL 451402|B.1|USA|2020-03-21	North America|hCoV-19/USA/MI-QDX-502/2020|EPI ISL 571236|B.1|USA|2020-03-24	0.0001343058	North America
North America|hCoV-19/USA/IL-NM0125/2020|EPI ISL 444607|B.1|USA|2020-03-21	North America|hCoV-19/USA/MI-QDX-502/2020|EPI ISL 571236|B.1|USA|2020-03-24	0.0002014762	North America
North America|hCoV-19/USA/MI-QDX-299/2020|EPI ISL 571043|B.1|USA|2020-03-21	North America|hCoV-19/USA/MI-QDX-502/2020|EPI ISL 571236|B.1|USA|2020-03-24	0.0001343120	North America
North America|hCoV-19/USA/TX-HMH0140/2020|EPI ISL 434839|B.1.370|USA|2020-03-21	North America|hCoV-19/USA/MI-QDX-502/2020|EPI ISL 571236|B.1|USA|2020-03-24	0.0001343058	North America
North America|hCoV-19/Canada/QC-LSPQ-L00231296/2020|EPI ISL 535952|B.1|Canada|2020-03-22	North America|hCoV-19/USA/MI-QDX-502/2020|EPI ISL 571236|B.1|USA|2020-03-24	0.0001678934	North America
North America|hCoV-19/USA/FL-QDX-912/2020|EPI ISL 571596|B.1|USA|2020-03-22	North America|hCoV-19/USA/MI-QDX-502/2020|EPI ISL 571236|B.1|USA|2020-03-24	0.0002014823	North America
North America|hCoV-19/Canada/QC-LSPQ-L00232064/2020|EPI ISL 535971|B|Canada|2020-03-22	North America|hCoV-19/USA/MI-QDX-502/2020|EPI ISL 571236|B.1|USA|2020-03-24	0.0004366672	North America
North America|hCoV-19/USA/MI-QDX-317/2020|EPI ISL 571061|B.1|USA|2020-03-22	North America|hCoV-19/USA/MI-QDX-502/2020|EPI ISL 571236|B.1|USA|2020-03-24	0.0001007273	North America
North America|hCoV-19/USA/NY-QDX-798/2020|EPI ISL 571550|B.1.370|USA|2020-03-22	North America|hCoV-19/USA/MI-QDX-502/2020|EPI ISL 571236|B.1|USA|2020-03-24	0.0001343058	North America
North America|hCoV-19/USA/MI-QDX-491/2020|EPI ISL 571225|B.1|USA|2020-03-23	North America|hCoV-19/USA/MI-QDX-502/2020|EPI ISL 571236|B.1|USA|2020-03-24	0.0001343120	North America
North America|hCoV-19/USA/FL-BPHL-0693/2020|EPI ISL 509751|B.1|USA|2020-03-23	North America|hCoV-19/USA/MI-QDX-502/2020|EPI ISL 571236|B.1|USA|2020-03-24	0.0001678857	North America
North America|hCoV-19/USA/MI-QDX-358/2020|EPI ISL 571101|B.1|USA|2020-03-23	North America|hCoV-19/USA/MI-QDX-502/2020|EPI ISL 571236|B.1|USA|2020-03-24	0.0001007304	North America
North America|hCoV-19/USA/CA-QDX-939/2020|EPI ISL 571584|B.1|USA|2020-03-23	North America|hCoV-19/USA/MI-QDX-502/2020|EPI ISL 571236|B.1|USA|2020-03-24	0.0001343058	North America
North America|hCoV-19/USA/MN-MDH-1291/2020|EPI ISL 483011|B.1|USA|2020-03-24	North America|hCoV-19/USA/MI-QDX-502/2020|EPI ISL 571236|B.1|USA|2020-03-24	0.0001007320	North America
North America|hCoV-19/USA/PA-MGSC53-05/2020|EPI ISL 436501|B.1|USA|2020-03-24	North America|hCoV-19/USA/MI-QDX-502/2020|EPI ISL 571236|B.1|USA|2020-03-24	0.0001007273	North America
North America|hCoV-19/USA/MD-HP00037/2020|EPI ISL 434587|B.1|USA|2020-03-24	North America|hCoV-19/USA/MI-QDX-502/2020|EPI ISL 571236|B.1|USA|2020-03-24	0.0001007320	North America
North America|hCoV-19/USA/CA-CZB-59X002/2020|EPI ISL 450484|B|USA|2020-03-24	North America|hCoV-19/USA/MI-QDX-502/2020|EPI ISL 571236|B.1|USA|2020-03-24	0.0003022417	North America
North America|hCoV-19/USA/WA1/2020|EPI ISL 404895|A|USA|2020-01-19	North America|hCoV-19/USA/CA-CSMC19/2020|EPI ISL 475628|B.1|USA|2020-03-25	0.0003694268	North America
North America|hCoV-19/USA/IL1/2020|EPI ISL 404253|A|USA|2020-01-21	North America|hCoV-19/USA/CA-CSMC19/2020|EPI ISL 475628|B.1|USA|2020-03-25	0.0002687299	North America
North America|hCoV-19/USA/AZ1/2020|EPI ISL 406223|A|USA|2020-01-22	North America|hCoV-19/USA/CA-CSMC19/2020|EPI ISL 475628|B.1|USA|2020-03-25	0.0004030378	North America
North America|hCoV-19/USA/CA2/2020|EPI ISL 406036|B|USA|2020-01-22	North America|hCoV-19/USA/CA-CSMC19/2020|EPI ISL 475628|B.1|USA|2020-03-25	0.0003358513	North America
North America|hCoV-19/Canada/ON ON-VIDO-01-2/2020|EPI ISL 425177|B|Canada|2020-01-23	North America|hCoV-19/USA/CA-CSMC19/2020|EPI ISL 475628|B.1|USA|2020-03-25	0.0003358459	North America
North America|hCoV-19/Canada/ON VIDO-01/2020|EPI ISL 413015|B|Canada|2020-01-23	North America|hCoV-19/USA/CA-CSMC19/2020|EPI ISL 475628|B.1|USA|2020-03-25	0.0003695497	North America
North America|hCoV-19/USA/CA-CDC-1/2020|EPI ISL 406034|A|USA|2020-01-23	North America|hCoV-19/USA/CA-CSMC19/2020|EPI ISL 475628|B.1|USA|2020-03-25	0.0005038663	North America
North America|hCoV-19/USA/WA1-A12/2020|EPI ISL 407214|A|USA|2020-01-25	North America|hCoV-19/USA/CA-CSMC19/2020|EPI ISL 475628|B.1|USA|2020-03-25	0.0003694268	North America
North America|hCoV-19/USA/CA-CDC-6/2020|EPI ISL 410044|B|USA|2020-01-27	North America|hCoV-19/USA/CA-CSMC19/2020|EPI ISL 475628|B.1|USA|2020-03-25	0.0002688744	North America
North America|hCoV-19/USA/CA-CDC-5/2020|EPI ISL 408010|B|USA|2020-01-29	North America|hCoV-19/USA/CA-CSMC19/2020|EPI ISL 475628|B.1|USA|2020-03-25	0.0003358357	North America
North America|hCoV-19/USA/CA-CDC-3/2020|EPI ISL 408008|B|USA|2020-01-29	North America|hCoV-19/USA/CA-CSMC19/2020|EPI ISL 475628|B.1|USA|2020-03-25	0.0003694491	North America
North America|hCoV-19/USA/MA1/2020|EPI ISL 409067|B|USA|2020-01-29	North America|hCoV-19/USA/CA-CSMC19/2020|EPI ISL 475628|B.1|USA|2020-03-25	0.0004030636	North America
North America|hCoV-19/USA/WI1/2020|EPI ISL 408670|B|USA|2020-01-31	North America|hCoV-19/USA/CA-CSMC19/2020|EPI ISL 475628|B.1|USA|2020-03-25	0.0003022765	North America
North America|hCoV-19/Canada/ON-PHL-2445/2020|EPI ISL 413014|B|Canada|2020-01	North America|hCoV-19/USA/CA-CSMC19/2020|EPI ISL 475628|B.1|USA|2020-03-25	0.0003358459	North America
North America|hCoV-19/USA/CA-CDC-7/2020|EPI ISL 411954|A|USA|2020-02-06	North America|hCoV-19/USA/CA-CSMC19/2020|EPI ISL 475628|B.1|USA|2020-03-25	0.0004030436	North America
North America|hCoV-19/USA/CA-CDC-8/2020|EPI ISL 411955|B|USA|2020-02-10	North America|hCoV-19/USA/CA-CSMC19/2020|EPI ISL 475628|B.1|USA|2020-03-25	0.0003022552	North America
North America|hCoV-19/USA/TX1/2020|EPI ISL 411956|A|USA|2020-02-11	North America|hCoV-19/USA/CA-CSMC19/2020|EPI ISL 475628|B.1|USA|2020-03-25	0.0005038510	North America
North America|hCoV-19/Canada/BC 37 0-2/2020|EPI ISL 412965|B.4|Canada|2020-02-16	North America|hCoV-19/USA/CA-CSMC19/2020|EPI ISL 475628|B.1|USA|2020-03-25	0.0004067515	North America
North America|hCoV-19/USA/CruiseA-9/2020|EPI ISL 413614|B|USA|2020-02-17	North America|hCoV-19/USA/CA-CSMC19/2020|EPI ISL 475628|B.1|USA|2020-03-25	0.0003022600	North America
North America|hCoV-19/USA/CruiseA-11/2020|EPI ISL 413616|B|USA|2020-02-17	North America|hCoV-19/USA/CA-CSMC19/2020|EPI ISL 475628|B.1|USA|2020-03-25	0.0003358513	North America
North America|hCoV-19/USA/CruiseA-8/2020|EPI ISL 413613|B|USA|2020-02-17	North America|hCoV-19/USA/CA-CSMC19/2020|EPI ISL 475628|B.1|USA|2020-03-25	0.0003358513	North America
North America|hCoV-19/USA/CruiseA-7/2020|EPI ISL 413612|B|USA|2020-02-17	North America|hCoV-19/USA/CA-CSMC19/2020|EPI ISL 475628|B.1|USA|2020-03-25	0.0004030500	North America
North America|hCoV-19/USA/CruiseA-10/2020|EPI ISL 413615|B|USA|2020-02-17	North America|hCoV-19/USA/CA-CSMC19/2020|EPI ISL 475628|B.1|USA|2020-03-25	0.0003358668	North America
North America|hCoV-19/USA/CruiseA-1/2020|EPI ISL 413606|B|USA|2020-02-17	North America|hCoV-19/USA/CA-CSMC19/2020|EPI ISL 475628|B.1|USA|2020-03-25	0.0003694610	North America
North America|hCoV-19/USA/CruiseA-24/2020|EPI ISL 414483|B|USA|2020-02-17	North America|hCoV-19/USA/CA-CSMC19/2020|EPI ISL 475628|B.1|USA|2020-03-25	0.0004031377	North America
North America|hCoV-19/Panama/328723/2020|EPI ISL 496609|A.2|Panama|2020-02-17	North America|hCoV-19/USA/CA-CSMC19/2020|EPI ISL 475628|B.1|USA|2020-03-25	0.0005152046	North America
North America|hCoV-19/USA/CruiseA-3/2020|EPI ISL 413608|B|USA|2020-02-18	North America|hCoV-19/USA/CA-CSMC19/2020|EPI ISL 475628|B.1|USA|2020-03-25	0.0003022598	North America
North America|hCoV-19/USA/CruiseA-2/2020|EPI ISL 413607|B|USA|2020-02-18	North America|hCoV-19/USA/CA-CSMC19/2020|EPI ISL 475628|B.1|USA|2020-03-25	0.0003694610	North America
North America|hCoV-19/USA/CruiseA-23/2020|EPI ISL 414482|B|USA|2020-02-18	North America|hCoV-19/USA/CA-CSMC19/2020|EPI ISL 475628|B.1|USA|2020-03-25	0.0004703108	North America
North America|hCoV-19/USA/CruiseA-13/2020|EPI ISL 413618|B|USA|2020-02-20	North America|hCoV-19/USA/CA-CSMC19/2020|EPI ISL 475628|B.1|USA|2020-03-25	0.0003022600	North America
North America|hCoV-19/USA/CruiseA-12/2020|EPI ISL 413617|B|USA|2020-02-20	North America|hCoV-19/USA/CA-CSMC19/2020|EPI ISL 475628|B.1|USA|2020-03-25	0.0003358513	North America
North America|hCoV-19/Canada/BC 69243/2020|EPI ISL 415577|B.4|Canada|2020-02-20	North America|hCoV-19/USA/CA-CSMC19/2020|EPI ISL 475628|B.1|USA|2020-03-25	0.0005135328	North America
North America|hCoV-19/USA/CruiseA-5/2020|EPI ISL 413610|B|USA|2020-02-21	North America|hCoV-19/USA/CA-CSMC19/2020|EPI ISL 475628|B.1|USA|2020-03-25	0.0003022600	North America
North America|hCoV-19/USA/CruiseA-6/2020|EPI ISL 413611|B|USA|2020-02-21	North America|hCoV-19/USA/CA-CSMC19/2020|EPI ISL 475628|B.1|USA|2020-03-25	0.0003694551	North America
North America|hCoV-19/USA/CruiseA-21/2020|EPI ISL 414480|B|USA|2020-02-21	North America|hCoV-19/USA/CA-CSMC19/2020|EPI ISL 475628|B.1|USA|2020-03-25	0.0004030751	North America
North America|hCoV-19/Panama/328719/2020|EPI ISL 496607|A.2|Panama|2020-02-22	North America|hCoV-19/USA/CA-CSMC19/2020|EPI ISL 475628|B.1|USA|2020-03-25	0.0005132478	North America
North America|hCoV-19/USA/CA-CDC-9/2020|EPI ISL 412862|B|USA|2020-02-23	North America|hCoV-19/USA/CA-CSMC19/2020|EPI ISL 475628|B.1|USA|2020-03-25	0.0003022458	North America
North America|hCoV-19/USA/CruiseA-17/2020|EPI ISL 413622|B|USA|2020-02-24	North America|hCoV-19/USA/CA-CSMC19/2020|EPI ISL 475628|B.1|USA|2020-03-25	0.0003694780	North America
North America|hCoV-19/USA/CruiseA-18/2020|EPI ISL 413623|B|USA|2020-02-24	North America|hCoV-19/USA/CA-CSMC19/2020|EPI ISL 475628|B.1|USA|2020-03-25	0.0003360361	North America
North America|hCoV-19/USA/CruiseA-26/2020|EPI ISL 414485|B|USA|2020-02-24	North America|hCoV-19/USA/CA-CSMC19/2020|EPI ISL 475628|B.1|USA|2020-03-25	0.0003359066	North America
North America|hCoV-19/USA/CruiseA-14/2020|EPI ISL 413619|B|USA|2020-02-25	North America|hCoV-19/USA/CA-CSMC19/2020|EPI ISL 475628|B.1|USA|2020-03-25	0.0004366331	North America
North America|hCoV-19/USA/CA-CDC-2602/2020|EPI ISL 419554|B|USA|2020-02-26	North America|hCoV-19/USA/CA-CSMC19/2020|EPI ISL 475628|B.1|USA|2020-03-25	0.0003022600	North America
North America|hCoV-19/Canada/ON SHSC-01/2020|EPI ISL 450747|B.4|Canada|2020-02-26	North America|hCoV-19/USA/CA-CSMC19/2020|EPI ISL 475628|B.1|USA|2020-03-25	0.0004413817	North America
North America|hCoV-19/USA/OR 2656/2020|EPI ISL 419558|B|USA|2020-02-27	North America|hCoV-19/USA/CA-CSMC19/2020|EPI ISL 475628|B.1|USA|2020-03-25	0.0003694608	North America
North America|hCoV-19/Mexico/CMX-InDRE-01/2020|EPI ISL 412972|B.1.1|Mexico|2020-02-27	North America|hCoV-19/USA/CA-CSMC19/2020|EPI ISL 475628|B.1|USA|2020-03-25	0.0002350888	North America
North America|hCoV-19/USA/CA-CDPH-UC2/2020|EPI ISL 413558|B|USA|2020-02-27	North America|hCoV-19/USA/CA-CSMC19/2020|EPI ISL 475628|B.1|USA|2020-03-25	0.0004367028	North America
North America|hCoV-19/USA/CA-CDPH-UC3/2020|EPI ISL 413559|B|USA|2020-02-27	North America|hCoV-19/USA/CA-CSMC19/2020|EPI ISL 475628|B.1|USA|2020-03-25	0.0003358809	North America
North America|hCoV-19/USA/CA-CDPH017/2020|EPI ISL 515910|B|USA|2020-02-27	North America|hCoV-19/USA/CA-CSMC19/2020|EPI ISL 475628|B.1|USA|2020-03-25	0.0003360389	North America
North America|hCoV-19/USA/CA-CDPH-UC4/2020|EPI ISL 413561|B|USA|2020-02-27	North America|hCoV-19/USA/CA-CSMC19/2020|EPI ISL 475628|B.1|USA|2020-03-25	0.0003024390	North America
North America|hCoV-19/Canada/BC 13297/2020|EPI ISL 415578|B.4|Canada|2020-02-27	North America|hCoV-19/USA/CA-CSMC19/2020|EPI ISL 475628|B.1|USA|2020-03-25	0.0005088303	North America
North America|hCoV-19/Mexico/CMX-InDRE-07/2020|EPI ISL 452139|B.1.1|Mexico|2020-02-28	North America|hCoV-19/USA/CA-CSMC19/2020|EPI ISL 475628|B.1|USA|2020-03-25	0.0002350888	North America
North America|hCoV-19/USA/FL 5125/2020|EPI ISL 419559|B.1.1|USA|2020-02-28	North America|hCoV-19/USA/CA-CSMC19/2020|EPI ISL 475628|B.1|USA|2020-03-25	0.0002686783	North America
North America|hCoV-19/USA/RI 0520/2020|EPI ISL 419553|B.1.5|USA|2020-02-28	North America|hCoV-19/USA/CA-CSMC19/2020|EPI ISL 475628|B.1|USA|2020-03-25	0.0002350708	North America
North America|hCoV-19/USA/CA-UCLA-260/2020|EPI ISL 537558|B.4|USA|2020-02-28	North America|hCoV-19/USA/CA-CSMC19/2020|EPI ISL 475628|B.1|USA|2020-03-25	0.0004702875	North America
North America|hCoV-19/Panama/328709/2020|EPI ISL 496605|A.2|Panama|2020-02-28	North America|hCoV-19/USA/CA-CSMC19/2020|EPI ISL 475628|B.1|USA|2020-03-25	0.0005479892	North America
North America|hCoV-19/USA/CA-CDPH016/2020|EPI ISL 515909|B|USA|2020-02-28	North America|hCoV-19/USA/CA-CSMC19/2020|EPI ISL 475628|B.1|USA|2020-03-25	0.0003027034	North America
North America|hCoV-19/Canada/BC 17397/2020|EPI ISL 415580|B.4|Canada|2020-02-28	North America|hCoV-19/USA/CA-CSMC19/2020|EPI ISL 475628|B.1|USA|2020-03-25	0.0005087701	North America
North America|hCoV-19/USA/CA-SCCPHD-UC102/2020|EPI ISL 435581|B|USA|2020-02-28	North America|hCoV-19/USA/CA-CSMC19/2020|EPI ISL 475628|B.1|USA|2020-03-25	0.0003421611	North America
North America|hCoV-19/USA/CA-SCCPHD-UC103/2020|EPI ISL 435582|B|USA|2020-02-28	North America|hCoV-19/USA/CA-CSMC19/2020|EPI ISL 475628|B.1|USA|2020-03-25	0.0003080862	North America
North America|hCoV-19/USA/GA 2741/2020|EPI ISL 419556|B.1.1|USA|2020-02-29	North America|hCoV-19/USA/CA-CSMC19/2020|EPI ISL 475628|B.1|USA|2020-03-25	0.0002686908	North America
North America|hCoV-19/USA/NY-Wadsworth-10131-01/2020|EPI ISL 525575|B.4|USA|2020-02-29	North America|hCoV-19/USA/CA-CSMC19/2020|EPI ISL 475628|B.1|USA|2020-03-25	0.0005711327	North America
North America|hCoV-19/USA/NH 0004/2020|EPI ISL 420791|B.1.356|USA|2020-02-29	North America|hCoV-19/USA/CA-CSMC19/2020|EPI ISL 475628|B.1|USA|2020-03-25	0.0001343077	North America
North America|hCoV-19/USA/CA-SCCPHD-UC104/2020|EPI ISL 435583|B.1.255|USA|2020-02-29	North America|hCoV-19/USA/CA-CSMC19/2020|EPI ISL 475628|B.1|USA|2020-03-25	0.0001343438	North America
North America|hCoV-19/USA/CA-SCCPHD-UC108/2020|EPI ISL 435587|B|USA|2020-02-29	North America|hCoV-19/USA/CA-CSMC19/2020|EPI ISL 475628|B.1|USA|2020-03-25	0.0003362239	North America
North America|hCoV-19/USA/NY1-PV08001/2020|EPI ISL 414476|B.4|USA|2020-02-29	North America|hCoV-19/USA/CA-CSMC19/2020|EPI ISL 475628|B.1|USA|2020-03-25	0.0005383760	North America
North America|hCoV-19/USA/TX 2039/2020|EPI ISL 420796|B|USA|2020-02-29	North America|hCoV-19/USA/CA-CSMC19/2020|EPI ISL 475628|B.1|USA|2020-03-25	0.0003695680	North America
North America|hCoV-19/USA/CA-SCCPHD-UC14/2020|EPI ISL 417318|B|USA|2020-02-29	North America|hCoV-19/USA/CA-CSMC19/2020|EPI ISL 475628|B.1|USA|2020-03-25	0.0003034219	North America
North America|hCoV-19/USA/CA-SCCPHD-UC105/2020|EPI ISL 435584|B.1.255|USA|2020-02-29	North America|hCoV-19/USA/CA-CSMC19/2020|EPI ISL 475628|B.1|USA|2020-03-25	0.0001388542	North America
North America|hCoV-19/Canada/ON-PHL-5472/2020|EPI ISL 418325|B.4|Canada|2020-02	North America|hCoV-19/USA/CA-CSMC19/2020|EPI ISL 475628|B.1|USA|2020-03-25	0.0004367825	North America
North America|hCoV-19/Canada/BC 25367465/2020|EPI ISL 463220|B.1.5|Canada|2020-02	North America|hCoV-19/USA/CA-CSMC19/2020|EPI ISL 475628|B.1|USA|2020-03-25	0.0002350708	North America
North America|hCoV-19/Canada/ON-PHL-8751/2020|EPI ISL 418345|B.1.255|Canada|2020-02	North America|hCoV-19/USA/CA-CSMC19/2020|EPI ISL 475628|B.1|USA|2020-03-25	0.0001343077	North America
North America|hCoV-19/Canada/ON-PHL-2259/2020|EPI ISL 418344|B.1.255|Canada|2020-02	North America|hCoV-19/USA/CA-CSMC19/2020|EPI ISL 475628|B.1|USA|2020-03-25	0.0001343980	North America
North America|hCoV-19/Canada/ON-PHL-2273/2020|EPI ISL 418383|B.4|Canada|2020-02	North America|hCoV-19/USA/CA-CSMC19/2020|EPI ISL 475628|B.1|USA|2020-03-25	0.0005410561	North America
North America|hCoV-19/Canada/ON-PHL-2294/2020|EPI ISL 418384|B.4|Canada|2020-02	North America|hCoV-19/USA/CA-CSMC19/2020|EPI ISL 475628|B.1|USA|2020-03-25	0.0004825873	North America
North America|hCoV-19/USA/RI 0556/2020|EPI ISL 420795|B.1|USA|2020-03-01	North America|hCoV-19/USA/CA-CSMC19/2020|EPI ISL 475628|B.1|USA|2020-03-25	0.0002014851	North America
North America|hCoV-19/Belize/CDC-6846/2020|EPI ISL 509712|B.1.1|Belize|2020-03-01	North America|hCoV-19/USA/CA-CSMC19/2020|EPI ISL 475628|B.1|USA|2020-03-25	0.0003022832	North America
North America|hCoV-19/Canada/BC 02421/2020|EPI ISL 415581|B.4|Canada|2020-03-01	North America|hCoV-19/USA/CA-CSMC19/2020|EPI ISL 475628|B.1|USA|2020-03-25	0.0004366665	North America
North America|hCoV-19/Canada/QC-LSPQ-L00210314/2020|EPI ISL 535716|B.4|Canada|2020-03-01	North America|hCoV-19/USA/CA-CSMC19/2020|EPI ISL 475628|B.1|USA|2020-03-25	0.0005710980	North America
North America|hCoV-19/USA/OR 5430/2020|EPI ISL 420794|B|USA|2020-03-01	North America|hCoV-19/USA/CA-CSMC19/2020|EPI ISL 475628|B.1|USA|2020-03-25	0.0003694610	North America
North America|hCoV-19/USA/NY-SURV0144/2020|EPI ISL 436050|B|USA|2020-03-02	North America|hCoV-19/USA/CA-CSMC19/2020|EPI ISL 475628|B.1|USA|2020-03-25	0.0003694550	North America
North America|hCoV-19/USA/NH 0008/2020|EPI ISL 420792|B.1.356|USA|2020-03-02	North America|hCoV-19/USA/CA-CSMC19/2020|EPI ISL 475628|B.1|USA|2020-03-25	0.0001343077	North America
North America|hCoV-19/USA/NY 2929/2020|EPI ISL 420793|B.1|USA|2020-03-02	North America|hCoV-19/USA/CA-CSMC19/2020|EPI ISL 475628|B.1|USA|2020-03-25	0.0000671512	North America
North America|hCoV-19/Canada/BC 41851/2020|EPI ISL 415584|A|Canada|2020-03-02	North America|hCoV-19/USA/CA-CSMC19/2020|EPI ISL 475628|B.1|USA|2020-03-25	0.0004366610	North America
North America|hCoV-19/USA/FL 6318/2020|EPI ISL 420785|B.1.1|USA|2020-03-02	North America|hCoV-19/USA/CA-CSMC19/2020|EPI ISL 475628|B.1|USA|2020-03-25	0.0002350967	North America
North America|hCoV-19/USA/GA 1299/2020|EPI ISL 420787|B.1.1|USA|2020-03-03	North America|hCoV-19/USA/CA-CSMC19/2020|EPI ISL 475628|B.1|USA|2020-03-25	0.0002686907	North America
North America|hCoV-19/USA/NY-Wadsworth-10496-01/2020|EPI ISL 426025|B.1|USA|2020-03-03	North America|hCoV-19/USA/CA-CSMC19/2020|EPI ISL 475628|B.1|USA|2020-03-25	0.0001007288	North America
North America|hCoV-19/Canada/BC 40860/2020|EPI ISL 415583|B|Canada|2020-03-03	North America|hCoV-19/USA/CA-CSMC19/2020|EPI ISL 475628|B.1|USA|2020-03-25	0.0002686577	North America
North America|hCoV-19/USA/NY-Wadsworth-10528-01/2020|EPI ISL 426026|B.1|USA|2020-03-03	North America|hCoV-19/USA/CA-CSMC19/2020|EPI ISL 475628|B.1|USA|2020-03-25	0.0001007334	North America
North America|hCoV-19/USA/NY-Wadsworth-10495-01/2020|EPI ISL 425224|B.1|USA|2020-03-03	North America|hCoV-19/USA/CA-CSMC19/2020|EPI ISL 475628|B.1|USA|2020-03-25	0.0000671512	North America
North America|hCoV-19/USA/NY-Wadsworth-10690-01/2020|EPI ISL 426028|B.1|USA|2020-03-04	North America|hCoV-19/USA/CA-CSMC19/2020|EPI ISL 475628|B.1|USA|2020-03-25	0.0001679036	North America
North America|hCoV-19/USA/NJ 3201/2020|EPI ISL 424901|B.1|USA|2020-03-04	North America|hCoV-19/USA/CA-CSMC19/2020|EPI ISL 475628|B.1|USA|2020-03-25	0.0002014852	North America
North America|hCoV-19/USA/MD 0026/2020|EPI ISL 424869|B.1.255|USA|2020-03-04	North America|hCoV-19/USA/CA-CSMC19/2020|EPI ISL 475628|B.1|USA|2020-03-25	0.0001678958	North America
North America|hCoV-19/USA/MA 9704/2020|EPI ISL 424911|B.1|USA|2020-03-04	North America|hCoV-19/USA/CA-CSMC19/2020|EPI ISL 475628|B.1|USA|2020-03-25	0.0001343077	North America
North America|hCoV-19/USA/NY-Wadsworth-10683-01/2020|EPI ISL 426027|B.40|USA|2020-03-04	North America|hCoV-19/USA/CA-CSMC19/2020|EPI ISL 475628|B.1|USA|2020-03-25	0.0005038897	North America
North America|hCoV-19/Canada/BC 8159203/2020|EPI ISL 418848|A|Canada|2020-03-05	North America|hCoV-19/USA/CA-CSMC19/2020|EPI ISL 475628|B.1|USA|2020-03-25	0.0004030314	North America
North America|hCoV-19/USA/RI 0702/2020|EPI ISL 424887|B.1|USA|2020-03-05	North America|hCoV-19/USA/CA-CSMC19/2020|EPI ISL 475628|B.1|USA|2020-03-25	0.0000671512	North America
North America|hCoV-19/USA/NE 6605/2020|EPI ISL 424874|B.3|USA|2020-03-05	North America|hCoV-19/USA/CA-CSMC19/2020|EPI ISL 475628|B.1|USA|2020-03-25	0.0003694492	North America
North America|hCoV-19/USA/MA 1355/2020|EPI ISL 424913|B|USA|2020-03-05	North America|hCoV-19/USA/CA-CSMC19/2020|EPI ISL 475628|B.1|USA|2020-03-25	0.0003694438	North America
North America|hCoV-19/USA/SC 3572/2020|EPI ISL 424905|B.1|USA|2020-03-05	North America|hCoV-19/USA/CA-CSMC19/2020|EPI ISL 475628|B.1|USA|2020-03-25	0.0002014945	North America
North America|hCoV-19/USA/MA 3672/2020|EPI ISL 424844|B.1|USA|2020-03-06	North America|hCoV-19/USA/CA-CSMC19/2020|EPI ISL 475628|B.1|USA|2020-03-25	0.0001343077	North America
North America|hCoV-19/USA/NY-Wadsworth-11244-01/2020|EPI ISL 525580|B.1|USA|2020-03-06	North America|hCoV-19/USA/CA-CSMC19/2020|EPI ISL 475628|B.1|USA|2020-03-25	0.0001007318	North America
North America|hCoV-19/USA/NY-Wadsworth-11291-01/2020|EPI ISL 426044|B.1|USA|2020-03-06	North America|hCoV-19/USA/CA-CSMC19/2020|EPI ISL 475628|B.1|USA|2020-03-25	0.0001007318	North America
North America|hCoV-19/USA/NY-Wadsworth-11202-01/2020|EPI ISL 426042|B.1|USA|2020-03-06	North America|hCoV-19/USA/CA-CSMC19/2020|EPI ISL 475628|B.1|USA|2020-03-25	0.0001678881	North America
North America|hCoV-19/USA/MA 3653/2020|EPI ISL 424920|B.1|USA|2020-03-06	North America|hCoV-19/USA/CA-CSMC19/2020|EPI ISL 475628|B.1|USA|2020-03-25	0.0001678881	North America
North America|hCoV-19/USA/NY-Wadsworth-11513-01/2020|EPI ISL 525582|B.1|USA|2020-03-07	North America|hCoV-19/USA/CA-CSMC19/2020|EPI ISL 475628|B.1|USA|2020-03-25	0.0000671512	North America
North America|hCoV-19/USA/MA-MGH-00416/2020|EPI ISL 460353|B.1|USA|2020-03-07	North America|hCoV-19/USA/CA-CSMC19/2020|EPI ISL 475628|B.1|USA|2020-03-25	0.0001678881	North America
North America|hCoV-19/Canada/BC 8718874/2020|EPI ISL 418852|A|Canada|2020-03-07	North America|hCoV-19/USA/CA-CSMC19/2020|EPI ISL 475628|B.1|USA|2020-03-25	0.0004030314	North America
North America|hCoV-19/USA/MA-MGH-00417/2020|EPI ISL 460117|B.1|USA|2020-03-07	North America|hCoV-19/USA/CA-CSMC19/2020|EPI ISL 475628|B.1|USA|2020-03-25	0.0001678881	North America
North America|hCoV-19/USA/IN 82003/2020|EPI ISL 426423|B.1|USA|2020-03-08	North America|hCoV-19/USA/CA-CSMC19/2020|EPI ISL 475628|B.1|USA|2020-03-25	0.0001680066	North America
North America|hCoV-19/USA/OH 0023/2020|EPI ISL 424880|B.1|USA|2020-03-08	North America|hCoV-19/USA/CA-CSMC19/2020|EPI ISL 475628|B.1|USA|2020-03-25	0.0000671512	North America
North America|hCoV-19/USA/IA 6394/2020|EPI ISL 424865|B.1|USA|2020-03-08	North America|hCoV-19/USA/CA-CSMC19/2020|EPI ISL 475628|B.1|USA|2020-03-25	0.0001678958	North America
North America|hCoV-19/USA/MA-MGH-00444/2020|EPI ISL 460354|B.1|USA|2020-03-08	North America|hCoV-19/USA/CA-CSMC19/2020|EPI ISL 475628|B.1|USA|2020-03-25	0.0002014791	North America
North America|hCoV-19/USA/NY-Wadsworth-11661-01/2020|EPI ISL 529034|B.1|USA|2020-03-08	North America|hCoV-19/USA/CA-CSMC19/2020|EPI ISL 475628|B.1|USA|2020-03-25	0.0001007288	North America
North America|hCoV-19/USA/FL-CDC-2316/2020|EPI ISL 452132|B.1.255|USA|2020-03-09	North America|hCoV-19/USA/CA-CSMC19/2020|EPI ISL 475628|B.1|USA|2020-03-25	0.0001679219	North America
North America|hCoV-19/USA/RI 0882/2020|EPI ISL 426435|B.1.265|USA|2020-03-09	North America|hCoV-19/USA/CA-CSMC19/2020|EPI ISL 475628|B.1|USA|2020-03-25	0.0001007288	North America
North America|hCoV-19/Jamaica/JM-CDC-0869/2020|EPI ISL 450793|B.40|Jamaica|2020-03-09	North America|hCoV-19/USA/CA-CSMC19/2020|EPI ISL 475628|B.1|USA|2020-03-25	0.0004702800	North America
North America|hCoV-19/USA/NY-SURV0444/2020|EPI ISL 436067|B.1|USA|2020-03-09	North America|hCoV-19/USA/CA-CSMC19/2020|EPI ISL 475628|B.1|USA|2020-03-25	0.0001343077	North America
North America|hCoV-19/USA/LA-CDC-0499/2020|EPI ISL 452106|B.1.265|USA|2020-03-10	North America|hCoV-19/USA/CA-CSMC19/2020|EPI ISL 475628|B.1|USA|2020-03-25	0.0001007288	North America
North America|hCoV-19/USA/CA-SCCPHD-UC155/2020|EPI ISL 435634|B|USA|2020-03-10	North America|hCoV-19/USA/CA-CSMC19/2020|EPI ISL 475628|B.1|USA|2020-03-25	0.0003358459	North America
North America|hCoV-19/USA/NY-SURV0863/2020|EPI ISL 436075|B.1|USA|2020-03-10	North America|hCoV-19/USA/CA-CSMC19/2020|EPI ISL 475628|B.1|USA|2020-03-25	0.0001007288	North America
North America|hCoV-19/USA/VA-DCLS-0530/2020|EPI ISL 485832|B.1|USA|2020-03-10	North America|hCoV-19/USA/CA-CSMC19/2020|EPI ISL 475628|B.1|USA|2020-03-25	0.0001007334	North America
North America|hCoV-19/USA/WA-UW122/2020|EPI ISL 416660|B.1|USA|2020-03-10	North America|hCoV-19/USA/CA-CSMC19/2020|EPI ISL 475628|B.1|USA|2020-03-25	0.0000671512	North America
North America|hCoV-19/Jamaica/JM-CDC-0078/2020|EPI ISL 450792|B|Jamaica|2020-03-11	North America|hCoV-19/USA/CA-CSMC19/2020|EPI ISL 475628|B.1|USA|2020-03-25	0.0004366735	North America
North America|hCoV-19/USA/NY-Wadsworth-13245-01/2020|EPI ISL 525599|B.39|USA|2020-03-11	North America|hCoV-19/USA/CA-CSMC19/2020|EPI ISL 475628|B.1|USA|2020-03-25	0.0005374846	North America
North America|hCoV-19/USA/MN-MDH-1274/2020|EPI ISL 482995|B.1.1|USA|2020-03-11	North America|hCoV-19/USA/CA-CSMC19/2020|EPI ISL 475628|B.1|USA|2020-03-25	0.0002686783	North America
North America|hCoV-19/USA/CA-SCCPHD-UC158/2020|EPI ISL 435637|B|USA|2020-03-11	North America|hCoV-19/USA/CA-CSMC19/2020|EPI ISL 475628|B.1|USA|2020-03-25	0.0003694438	North America
North America|hCoV-19/Canada/BC 6404889/2020|EPI ISL 418838|B.1.265|Canada|2020-03-12	North America|hCoV-19/USA/CA-CSMC19/2020|EPI ISL 475628|B.1|USA|2020-03-25	0.0001007288	North America
North America|hCoV-19/USA/CA-SCCPHD-UC162/2020|EPI ISL 435641|B|USA|2020-03-12	North America|hCoV-19/USA/CA-CSMC19/2020|EPI ISL 475628|B.1|USA|2020-03-25	0.0003358513	North America
North America|hCoV-19/USA/NY-WCMP2D04P/2020|EPI ISL 427528|B.1.5|USA|2020-03-12	North America|hCoV-19/USA/CA-CSMC19/2020|EPI ISL 475628|B.1|USA|2020-03-25	0.0001343140	North America
North America|hCoV-19/USA/VA-DCLS-0548/2020|EPI ISL 485849|B.1.1|USA|2020-03-12	North America|hCoV-19/USA/CA-CSMC19/2020|EPI ISL 475628|B.1|USA|2020-03-25	0.0003022692	North America
North America|hCoV-19/USA/VA-DCLS-0554/2020|EPI ISL 485855|B|USA|2020-03-13	North America|hCoV-19/USA/CA-CSMC19/2020|EPI ISL 475628|B.1|USA|2020-03-25	0.0004702658	North America
North America|hCoV-19/USA/CA-QDX-110/2020|EPI ISL 468562|B.1.265|USA|2020-03-13	North America|hCoV-19/USA/CA-CSMC19/2020|EPI ISL 475628|B.1|USA|2020-03-25	0.0001343077	North America
North America|hCoV-19/Canada/BC 9345042/2020|EPI ISL 418856|B.1.5|Canada|2020-03-13	North America|hCoV-19/USA/CA-CSMC19/2020|EPI ISL 475628|B.1|USA|2020-03-25	0.0002014852	North America
North America|hCoV-19/USA/NY-WCMP5F01P/2020|EPI ISL 427540|B.1|USA|2020-03-13	North America|hCoV-19/USA/CA-CSMC19/2020|EPI ISL 475628|B.1|USA|2020-03-25	0.0001343202	North America
North America|hCoV-19/Canada/NS 30/2020|EPI ISL 429812|B.1|Canada|2020-03-14	North America|hCoV-19/USA/CA-CSMC19/2020|EPI ISL 475628|B.1|USA|2020-03-25	0.0001007288	North America
North America|hCoV-19/USA/MA-QDX-68/2020|EPI ISL 467864|B.1|USA|2020-03-14	North America|hCoV-19/USA/CA-CSMC19/2020|EPI ISL 475628|B.1|USA|2020-03-25	0.0002014852	North America
North America|hCoV-19/USA/MN-QDX-967/2020|EPI ISL 571766|B.1.370|USA|2020-03-14	North America|hCoV-19/USA/CA-CSMC19/2020|EPI ISL 475628|B.1|USA|2020-03-25	0.0001343077	North America
North America|hCoV-19/USA/MN-MDH-93/2020|EPI ISL 460074|B.1.1|USA|2020-03-14	North America|hCoV-19/USA/CA-CSMC19/2020|EPI ISL 475628|B.1|USA|2020-03-25	0.0003022692	North America
North America|hCoV-19/USA/AZ-TG268917/2020|EPI ISL 426519|B.1|USA|2020-03-14	North America|hCoV-19/USA/CA-CSMC19/2020|EPI ISL 475628|B.1|USA|2020-03-25	0.0001007288	North America
North America|hCoV-19/USA/NY-WCMP10A02P/2020|EPI ISL 427553|B.1.3|USA|2020-03-15	North America|hCoV-19/USA/CA-CSMC19/2020|EPI ISL 475628|B.1|USA|2020-03-25	0.0002350599	North America
North America|hCoV-19/USA/MN-QDX-1024/2020|EPI ISL 571750|B.1.265|USA|2020-03-15	North America|hCoV-19/USA/CA-CSMC19/2020|EPI ISL 475628|B.1|USA|2020-03-25	0.0001678881	North America
North America|hCoV-19/Mexico/CMX-INER-04/2020|EPI ISL 424626|B.1.201|Mexico|2020-03-15	North America|hCoV-19/USA/CA-CSMC19/2020|EPI ISL 475628|B.1|USA|2020-03-25	0.0002350745	North America
North America|hCoV-19/USA/CA-QDX-33/2020|EPI ISL 467827|B.6|USA|2020-03-15	North America|hCoV-19/USA/CA-CSMC19/2020|EPI ISL 475628|B.1|USA|2020-03-25	0.0004702515	North America
North America|hCoV-19/Costa Rica/01/2020|EPI ISL 434533|B.1|Costa Rica|2020-03-16	North America|hCoV-19/USA/CA-CSMC19/2020|EPI ISL 475628|B.1|USA|2020-03-25	0.0002350817	North America
North America|hCoV-19/USA/NY-WCMP11B03P/2020|EPI ISL 427585|B.1.3|USA|2020-03-16	North America|hCoV-19/USA/CA-CSMC19/2020|EPI ISL 475628|B.1|USA|2020-03-25	0.0002014820	North America
North America|hCoV-19/USA/MN-MDH-97/2020|EPI ISL 460077|B.1|USA|2020-03-16	North America|hCoV-19/USA/CA-CSMC19/2020|EPI ISL 475628|B.1|USA|2020-03-25	0.0001007288	North America
North America|hCoV-19/Canada/ON MU-S26/2020|EPI ISL 463975|B.1|Canada|2020-03-16	North America|hCoV-19/USA/CA-CSMC19/2020|EPI ISL 475628|B.1|USA|2020-03-25	0.0002014884	North America
North America|hCoV-19/USA/NY-SURV0183/2020|EPI ISL 436057|B.1|USA|2020-03-17	North America|hCoV-19/USA/CA-CSMC19/2020|EPI ISL 475628|B.1|USA|2020-03-25	0.0001007288	North America
North America|hCoV-19/USA/AZ-TG269848/2020|EPI ISL 426527|B.1.5|USA|2020-03-17	North America|hCoV-19/USA/CA-CSMC19/2020|EPI ISL 475628|B.1|USA|2020-03-25	0.0001679036	North America
North America|hCoV-19/USA/NY-QDX-865/2020|EPI ISL 571672|B.1|USA|2020-03-17	North America|hCoV-19/USA/CA-CSMC19/2020|EPI ISL 475628|B.1|USA|2020-03-25	0.0001007288	North America
North America|hCoV-19/USA/AK-PHL011/2020|EPI ISL 431014|B|USA|2020-03-17	North America|hCoV-19/USA/CA-CSMC19/2020|EPI ISL 475628|B.1|USA|2020-03-25	0.0005038663	North America
North America|hCoV-19/USA/MI-QDX-645/2020|EPI ISL 571370|B.1|USA|2020-03-18	North America|hCoV-19/USA/CA-CSMC19/2020|EPI ISL 475628|B.1|USA|2020-03-25	0.0001007288	North America
North America|hCoV-19/USA/NY-NYUMC43/2020|EPI ISL 419704|B.1|USA|2020-03-18	North America|hCoV-19/USA/CA-CSMC19/2020|EPI ISL 475628|B.1|USA|2020-03-25	0.0001343077	North America
North America|hCoV-19/USA/MI-QDX-638/2020|EPI ISL 571363|B.1|USA|2020-03-18	North America|hCoV-19/USA/CA-CSMC19/2020|EPI ISL 475628|B.1|USA|2020-03-25	0.0001343077	North America
North America|hCoV-19/USA/NY-NYUMC223/2020|EPI ISL 427518|B.1|USA|2020-03-18	North America|hCoV-19/USA/CA-CSMC19/2020|EPI ISL 475628|B.1|USA|2020-03-25	0.0001007334	North America
North America|hCoV-19/USA/AK-PHL013/2020|EPI ISL 431015|B.1|USA|2020-03-19	North America|hCoV-19/USA/CA-CSMC19/2020|EPI ISL 475628|B.1|USA|2020-03-25	0.0001678958	North America
North America|hCoV-19/USA/WI-UW-172/2020|EPI ISL 428268|B|USA|2020-03-19	North America|hCoV-19/USA/CA-CSMC19/2020|EPI ISL 475628|B.1|USA|2020-03-25	0.0003358513	North America
North America|hCoV-19/USA/IL-QDX-1108/2020|EPI ISL 571846|B.1.1|USA|2020-03-19	North America|hCoV-19/USA/CA-CSMC19/2020|EPI ISL 475628|B.1|USA|2020-03-25	0.0002686783	North America
North America|hCoV-19/USA/ID-QDX-1094/2020|EPI ISL 571835|B.1.370|USA|2020-03-19	North America|hCoV-19/USA/CA-CSMC19/2020|EPI ISL 475628|B.1|USA|2020-03-25	0.0001678881	North America
North America|hCoV-19/USA/MN-MDH-1281/2020|EPI ISL 483002|B.1.1.10|USA|2020-03-19	North America|hCoV-19/USA/CA-CSMC19/2020|EPI ISL 475628|B.1|USA|2020-03-25	0.0004030809	North America
North America|hCoV-19/USA/WA-UW-1688/2020|EPI ISL 424192|B|USA|2020-03-20	North America|hCoV-19/USA/CA-CSMC19/2020|EPI ISL 475628|B.1|USA|2020-03-25	0.0004030970	North America
North America|hCoV-19/Canada/QC-LSPQ-L00228954/2020|EPI ISL 535882|B.4|Canada|2020-03-20	North America|hCoV-19/USA/CA-CSMC19/2020|EPI ISL 475628|B.1|USA|2020-03-25	0.0006047689	North America
North America|hCoV-19/USA/MI-QDX-710/2020|EPI ISL 571443|B.1|USA|2020-03-20	North America|hCoV-19/USA/CA-CSMC19/2020|EPI ISL 475628|B.1|USA|2020-03-25	0.0001007288	North America
North America|hCoV-19/USA/ID-UW-1925/2020|EPI ISL 424321|B.1.370|USA|2020-03-20	North America|hCoV-19/USA/CA-CSMC19/2020|EPI ISL 475628|B.1|USA|2020-03-25	0.0001343077	North America
North America|hCoV-19/USA/NY-NYUMC687/2020|EPI ISL 451402|B.1|USA|2020-03-21	North America|hCoV-19/USA/CA-CSMC19/2020|EPI ISL 475628|B.1|USA|2020-03-25	0.0001343077	North America
North America|hCoV-19/USA/IL-NM0125/2020|EPI ISL 444607|B.1|USA|2020-03-21	North America|hCoV-19/USA/CA-CSMC19/2020|EPI ISL 475628|B.1|USA|2020-03-25	0.0002014791	North America
North America|hCoV-19/USA/MI-QDX-299/2020|EPI ISL 571043|B.1|USA|2020-03-21	North America|hCoV-19/USA/CA-CSMC19/2020|EPI ISL 475628|B.1|USA|2020-03-25	0.0001343140	North America
North America|hCoV-19/USA/TX-HMH0140/2020|EPI ISL 434839|B.1.370|USA|2020-03-21	North America|hCoV-19/USA/CA-CSMC19/2020|EPI ISL 475628|B.1|USA|2020-03-25	0.0001343077	North America
North America|hCoV-19/Canada/QC-LSPQ-L00231296/2020|EPI ISL 535952|B.1|Canada|2020-03-22	North America|hCoV-19/USA/CA-CSMC19/2020|EPI ISL 475628|B.1|USA|2020-03-25	0.0001678958	North America
North America|hCoV-19/USA/FL-QDX-912/2020|EPI ISL 571596|B.1|USA|2020-03-22	North America|hCoV-19/USA/CA-CSMC19/2020|EPI ISL 475628|B.1|USA|2020-03-25	0.0002014852	North America
North America|hCoV-19/Canada/QC-LSPQ-L00232064/2020|EPI ISL 535971|B|Canada|2020-03-22	North America|hCoV-19/USA/CA-CSMC19/2020|EPI ISL 475628|B.1|USA|2020-03-25	0.0004366735	North America
North America|hCoV-19/USA/MI-QDX-317/2020|EPI ISL 571061|B.1|USA|2020-03-22	North America|hCoV-19/USA/CA-CSMC19/2020|EPI ISL 475628|B.1|USA|2020-03-25	0.0001007288	North America
North America|hCoV-19/USA/NY-QDX-798/2020|EPI ISL 571550|B.1.370|USA|2020-03-22	North America|hCoV-19/USA/CA-CSMC19/2020|EPI ISL 475628|B.1|USA|2020-03-25	0.0001343077	North America
North America|hCoV-19/USA/MI-QDX-491/2020|EPI ISL 571225|B.1|USA|2020-03-23	North America|hCoV-19/USA/CA-CSMC19/2020|EPI ISL 475628|B.1|USA|2020-03-25	0.0001343140	North America
North America|hCoV-19/USA/FL-BPHL-0693/2020|EPI ISL 509751|B.1|USA|2020-03-23	North America|hCoV-19/USA/CA-CSMC19/2020|EPI ISL 475628|B.1|USA|2020-03-25	0.0001678881	North America
North America|hCoV-19/USA/MI-QDX-358/2020|EPI ISL 571101|B.1|USA|2020-03-23	North America|hCoV-19/USA/CA-CSMC19/2020|EPI ISL 475628|B.1|USA|2020-03-25	0.0001007318	North America
North America|hCoV-19/USA/CA-QDX-939/2020|EPI ISL 571584|B.1|USA|2020-03-23	North America|hCoV-19/USA/CA-CSMC19/2020|EPI ISL 475628|B.1|USA|2020-03-25	0.0001343077	North America
North America|hCoV-19/USA/MN-MDH-1291/2020|EPI ISL 483011|B.1|USA|2020-03-24	North America|hCoV-19/USA/CA-CSMC19/2020|EPI ISL 475628|B.1|USA|2020-03-25	0.0001007334	North America
North America|hCoV-19/USA/PA-MGSC53-05/2020|EPI ISL 436501|B.1|USA|2020-03-24	North America|hCoV-19/USA/CA-CSMC19/2020|EPI ISL 475628|B.1|USA|2020-03-25	0.0001007288	North America
North America|hCoV-19/USA/MD-HP00037/2020|EPI ISL 434587|B.1|USA|2020-03-24	North America|hCoV-19/USA/CA-CSMC19/2020|EPI ISL 475628|B.1|USA|2020-03-25	0.0001007334	North America
North America|hCoV-19/USA/CA-CZB-59X002/2020|EPI ISL 450484|B|USA|2020-03-24	North America|hCoV-19/USA/CA-CSMC19/2020|EPI ISL 475628|B.1|USA|2020-03-25	0.0003022461	North America
North America|hCoV-19/USA/MI-QDX-502/2020|EPI ISL 571236|B.1|USA|2020-03-24	North America|hCoV-19/USA/CA-CSMC19/2020|EPI ISL 475628|B.1|USA|2020-03-25	0.0001343140	North America
North America|hCoV-19/USA/WA1/2020|EPI ISL 404895|A|USA|2020-01-19	North America|hCoV-19/USA/TX-HMH0371/2020|EPI ISL 434962|B.1.5|USA|2020-03-25	0.0002686290	North America
North America|hCoV-19/USA/IL1/2020|EPI ISL 404253|A|USA|2020-01-21	North America|hCoV-19/USA/TX-HMH0371/2020|EPI ISL 434962|B.1.5|USA|2020-03-25	0.0001679281	North America
North America|hCoV-19/USA/AZ1/2020|EPI ISL 406223|A|USA|2020-01-22	North America|hCoV-19/USA/TX-HMH0371/2020|EPI ISL 434962|B.1.5|USA|2020-03-25	0.0003022277	North America
North America|hCoV-19/USA/CA2/2020|EPI ISL 406036|B|USA|2020-01-22	North America|hCoV-19/USA/TX-HMH0371/2020|EPI ISL 434962|B.1.5|USA|2020-03-25	0.0002350565	North America
North America|hCoV-19/Canada/ON ON-VIDO-01-2/2020|EPI ISL 425177|B|Canada|2020-01-23	North America|hCoV-19/USA/TX-HMH0371/2020|EPI ISL 434962|B.1.5|USA|2020-03-25	0.0002350528	North America
North America|hCoV-19/Canada/ON VIDO-01/2020|EPI ISL 413015|B|Canada|2020-01-23	North America|hCoV-19/USA/TX-HMH0371/2020|EPI ISL 434962|B.1.5|USA|2020-03-25	0.0002687184	North America
North America|hCoV-19/USA/CA-CDC-1/2020|EPI ISL 406034|A|USA|2020-01-23	North America|hCoV-19/USA/TX-HMH0371/2020|EPI ISL 434962|B.1.5|USA|2020-03-25	0.0004030256	North America
North America|hCoV-19/USA/WA1-A12/2020|EPI ISL 407214|A|USA|2020-01-25	North America|hCoV-19/USA/TX-HMH0371/2020|EPI ISL 434962|B.1.5|USA|2020-03-25	0.0002686290	North America
North America|hCoV-19/USA/CA-CDC-6/2020|EPI ISL 410044|B|USA|2020-01-27	North America|hCoV-19/USA/TX-HMH0371/2020|EPI ISL 434962|B.1.5|USA|2020-03-25	0.0001680184	North America
North America|hCoV-19/USA/CA-CDC-5/2020|EPI ISL 408010|B|USA|2020-01-29	North America|hCoV-19/USA/TX-HMH0371/2020|EPI ISL 434962|B.1.5|USA|2020-03-25	0.0002350457	North America
North America|hCoV-19/USA/CA-CDC-3/2020|EPI ISL 408008|B|USA|2020-01-29	North America|hCoV-19/USA/TX-HMH0371/2020|EPI ISL 434962|B.1.5|USA|2020-03-25	0.0002686453	North America
North America|hCoV-19/USA/MA1/2020|EPI ISL 409067|B|USA|2020-01-29	North America|hCoV-19/USA/TX-HMH0371/2020|EPI ISL 434962|B.1.5|USA|2020-03-25	0.0003022471	North America
North America|hCoV-19/USA/WI1/2020|EPI ISL 408670|B|USA|2020-01-31	North America|hCoV-19/USA/TX-HMH0371/2020|EPI ISL 434962|B.1.5|USA|2020-03-25	0.0002014839	North America
North America|hCoV-19/Canada/ON-PHL-2445/2020|EPI ISL 413014|B|Canada|2020-01	North America|hCoV-19/USA/TX-HMH0371/2020|EPI ISL 434962|B.1.5|USA|2020-03-25	0.0002350528	North America
North America|hCoV-19/USA/CA-CDC-7/2020|EPI ISL 411954|A|USA|2020-02-06	North America|hCoV-19/USA/TX-HMH0371/2020|EPI ISL 434962|B.1.5|USA|2020-03-25	0.0003022321	North America
North America|hCoV-19/USA/CA-CDC-8/2020|EPI ISL 411955|B|USA|2020-02-10	North America|hCoV-19/USA/TX-HMH0371/2020|EPI ISL 434962|B.1.5|USA|2020-03-25	0.0002014697	North America
North America|hCoV-19/USA/TX1/2020|EPI ISL 411956|A|USA|2020-02-11	North America|hCoV-19/USA/TX-HMH0371/2020|EPI ISL 434962|B.1.5|USA|2020-03-25	0.0004030133	North America
North America|hCoV-19/Canada/BC 37 0-2/2020|EPI ISL 412965|B.4|Canada|2020-02-16	North America|hCoV-19/USA/TX-HMH0371/2020|EPI ISL 434962|B.1.5|USA|2020-03-25	0.0003050121	North America
North America|hCoV-19/USA/CruiseA-9/2020|EPI ISL 413614|B|USA|2020-02-17	North America|hCoV-19/USA/TX-HMH0371/2020|EPI ISL 434962|B.1.5|USA|2020-03-25	0.0002014729	North America
North America|hCoV-19/USA/CruiseA-11/2020|EPI ISL 413616|B|USA|2020-02-17	North America|hCoV-19/USA/TX-HMH0371/2020|EPI ISL 434962|B.1.5|USA|2020-03-25	0.0002350565	North America
North America|hCoV-19/USA/CruiseA-8/2020|EPI ISL 413613|B|USA|2020-02-17	North America|hCoV-19/USA/TX-HMH0371/2020|EPI ISL 434962|B.1.5|USA|2020-03-25	0.0002350565	North America
North America|hCoV-19/USA/CruiseA-7/2020|EPI ISL 413612|B|USA|2020-02-17	North America|hCoV-19/USA/TX-HMH0371/2020|EPI ISL 434962|B.1.5|USA|2020-03-25	0.0003022369	North America
North America|hCoV-19/USA/CruiseA-10/2020|EPI ISL 413615|B|USA|2020-02-17	North America|hCoV-19/USA/TX-HMH0371/2020|EPI ISL 434962|B.1.5|USA|2020-03-25	0.0002350674	North America
North America|hCoV-19/USA/CruiseA-1/2020|EPI ISL 413606|B|USA|2020-02-17	North America|hCoV-19/USA/TX-HMH0371/2020|EPI ISL 434962|B.1.5|USA|2020-03-25	0.0002686539	North America
North America|hCoV-19/USA/CruiseA-24/2020|EPI ISL 414483|B|USA|2020-02-17	North America|hCoV-19/USA/TX-HMH0371/2020|EPI ISL 434962|B.1.5|USA|2020-03-25	0.0003023026	North America
North America|hCoV-19/Panama/328723/2020|EPI ISL 496609|A.2|Panama|2020-02-17	North America|hCoV-19/USA/TX-HMH0371/2020|EPI ISL 434962|B.1.5|USA|2020-03-25	0.0004120930	North America
North America|hCoV-19/USA/CruiseA-3/2020|EPI ISL 413608|B|USA|2020-02-18	North America|hCoV-19/USA/TX-HMH0371/2020|EPI ISL 434962|B.1.5|USA|2020-03-25	0.0002014727	North America
North America|hCoV-19/USA/CruiseA-2/2020|EPI ISL 413607|B|USA|2020-02-18	North America|hCoV-19/USA/TX-HMH0371/2020|EPI ISL 434962|B.1.5|USA|2020-03-25	0.0002686539	North America
North America|hCoV-19/USA/CruiseA-23/2020|EPI ISL 414482|B|USA|2020-02-18	North America|hCoV-19/USA/TX-HMH0371/2020|EPI ISL 434962|B.1.5|USA|2020-03-25	0.0003694681	North America
North America|hCoV-19/USA/CruiseA-13/2020|EPI ISL 413618|B|USA|2020-02-20	North America|hCoV-19/USA/TX-HMH0371/2020|EPI ISL 434962|B.1.5|USA|2020-03-25	0.0002014730	North America
North America|hCoV-19/USA/CruiseA-12/2020|EPI ISL 413617|B|USA|2020-02-20	North America|hCoV-19/USA/TX-HMH0371/2020|EPI ISL 434962|B.1.5|USA|2020-03-25	0.0002350565	North America
North America|hCoV-19/Canada/BC 69243/2020|EPI ISL 415577|B.4|Canada|2020-02-20	North America|hCoV-19/USA/TX-HMH0371/2020|EPI ISL 434962|B.1.5|USA|2020-03-25	0.0004107561	North America
North America|hCoV-19/USA/CruiseA-5/2020|EPI ISL 413610|B|USA|2020-02-21	North America|hCoV-19/USA/TX-HMH0371/2020|EPI ISL 434962|B.1.5|USA|2020-03-25	0.0002014730	North America
North America|hCoV-19/USA/CruiseA-6/2020|EPI ISL 413611|B|USA|2020-02-21	North America|hCoV-19/USA/TX-HMH0371/2020|EPI ISL 434962|B.1.5|USA|2020-03-25	0.0002686496	North America
North America|hCoV-19/USA/CruiseA-21/2020|EPI ISL 414480|B|USA|2020-02-21	North America|hCoV-19/USA/TX-HMH0371/2020|EPI ISL 434962|B.1.5|USA|2020-03-25	0.0003022557	North America
North America|hCoV-19/Panama/328719/2020|EPI ISL 496607|A.2|Panama|2020-02-22	North America|hCoV-19/USA/TX-HMH0371/2020|EPI ISL 434962|B.1.5|USA|2020-03-25	0.0004105282	North America
North America|hCoV-19/USA/CA-CDC-9/2020|EPI ISL 412862|B|USA|2020-02-23	North America|hCoV-19/USA/TX-HMH0371/2020|EPI ISL 434962|B.1.5|USA|2020-03-25	0.0002014635	North America
North America|hCoV-19/USA/CruiseA-17/2020|EPI ISL 413622|B|USA|2020-02-24	North America|hCoV-19/USA/TX-HMH0371/2020|EPI ISL 434962|B.1.5|USA|2020-03-25	0.0002686663	North America
North America|hCoV-19/USA/CruiseA-18/2020|EPI ISL 413623|B|USA|2020-02-24	North America|hCoV-19/USA/TX-HMH0371/2020|EPI ISL 434962|B.1.5|USA|2020-03-25	0.0002351859	North America
North America|hCoV-19/USA/CruiseA-26/2020|EPI ISL 414485|B|USA|2020-02-24	North America|hCoV-19/USA/TX-HMH0371/2020|EPI ISL 434962|B.1.5|USA|2020-03-25	0.0002350952	North America
North America|hCoV-19/USA/CruiseA-14/2020|EPI ISL 413619|B|USA|2020-02-25	North America|hCoV-19/USA/TX-HMH0371/2020|EPI ISL 434962|B.1.5|USA|2020-03-25	0.0003358154	North America
North America|hCoV-19/USA/CA-CDC-2602/2020|EPI ISL 419554|B|USA|2020-02-26	North America|hCoV-19/USA/TX-HMH0371/2020|EPI ISL 434962|B.1.5|USA|2020-03-25	0.0002014730	North America
North America|hCoV-19/Canada/ON SHSC-01/2020|EPI ISL 450747|B.4|Canada|2020-02-26	North America|hCoV-19/USA/TX-HMH0371/2020|EPI ISL 434962|B.1.5|USA|2020-03-25	0.0003394669	North America
North America|hCoV-19/USA/OR 2656/2020|EPI ISL 419558|B|USA|2020-02-27	North America|hCoV-19/USA/TX-HMH0371/2020|EPI ISL 434962|B.1.5|USA|2020-03-25	0.0002686537	North America
North America|hCoV-19/Mexico/CMX-InDRE-01/2020|EPI ISL 412972|B.1.1|Mexico|2020-02-27	North America|hCoV-19/USA/TX-HMH0371/2020|EPI ISL 434962|B.1.5|USA|2020-03-25	0.0001343140	North America
North America|hCoV-19/USA/CA-CDPH-UC2/2020|EPI ISL 413558|B|USA|2020-02-27	North America|hCoV-19/USA/TX-HMH0371/2020|EPI ISL 434962|B.1.5|USA|2020-03-25	0.0003358690	North America
North America|hCoV-19/USA/CA-CDPH-UC3/2020|EPI ISL 413559|B|USA|2020-02-27	North America|hCoV-19/USA/TX-HMH0371/2020|EPI ISL 434962|B.1.5|USA|2020-03-25	0.0002350772	North America
North America|hCoV-19/USA/CA-CDPH017/2020|EPI ISL 515910|B|USA|2020-02-27	North America|hCoV-19/USA/TX-HMH0371/2020|EPI ISL 434962|B.1.5|USA|2020-03-25	0.0002351878	North America
North America|hCoV-19/USA/CA-CDPH-UC4/2020|EPI ISL 413561|B|USA|2020-02-27	North America|hCoV-19/USA/TX-HMH0371/2020|EPI ISL 434962|B.1.5|USA|2020-03-25	0.0002015923	North America
North America|hCoV-19/Canada/BC 13297/2020|EPI ISL 415578|B.4|Canada|2020-02-27	North America|hCoV-19/USA/TX-HMH0371/2020|EPI ISL 434962|B.1.5|USA|2020-03-25	0.0004069954	North America
North America|hCoV-19/Mexico/CMX-InDRE-07/2020|EPI ISL 452139|B.1.1|Mexico|2020-02-28	North America|hCoV-19/USA/TX-HMH0371/2020|EPI ISL 434962|B.1.5|USA|2020-03-25	0.0001343140	North America
North America|hCoV-19/USA/FL 5125/2020|EPI ISL 419559|B.1.1|USA|2020-02-28	North America|hCoV-19/USA/TX-HMH0371/2020|EPI ISL 434962|B.1.5|USA|2020-03-25	0.0001678958	North America
North America|hCoV-19/USA/RI 0520/2020|EPI ISL 419553|B.1.5|USA|2020-02-28	North America|hCoV-19/USA/TX-HMH0371/2020|EPI ISL 434962|B.1.5|USA|2020-03-25	0.0001343037	North America
North America|hCoV-19/USA/CA-UCLA-260/2020|EPI ISL 537558|B.4|USA|2020-02-28	North America|hCoV-19/USA/TX-HMH0371/2020|EPI ISL 434962|B.1.5|USA|2020-03-25	0.0003694498	North America
