## Supplementary material for "Epidemiology and genetic diversity of SARS-CoV-2 lineages circulating in Africa": Pairwise distance: ContinentsPairwiseDistance.csv (part 745 of 1021)

Species 1	Species 2	Dist	Continent
North America|hCoV-19/Panama/328709/2020|EPI ISL 496605|A.2|Panama|2020-02-28	North America|hCoV-19/USA/TX-HMH0371/2020|EPI ISL 434962|B.1.5|USA|2020-03-25	0.0004451651	North America
North America|hCoV-19/USA/CA-CDPH016/2020|EPI ISL 515909|B|USA|2020-02-28	North America|hCoV-19/USA/TX-HMH0371/2020|EPI ISL 434962|B.1.5|USA|2020-03-25	0.0002017684	North America
North America|hCoV-19/Canada/BC 17397/2020|EPI ISL 415580|B.4|Canada|2020-02-28	North America|hCoV-19/USA/TX-HMH0371/2020|EPI ISL 434962|B.1.5|USA|2020-03-25	0.0004069473	North America
North America|hCoV-19/USA/CA-SCCPHD-UC102/2020|EPI ISL 435581|B|USA|2020-02-28	North America|hCoV-19/USA/TX-HMH0371/2020|EPI ISL 434962|B.1.5|USA|2020-03-25	0.0002394719	North America
North America|hCoV-19/USA/CA-SCCPHD-UC103/2020|EPI ISL 435582|B|USA|2020-02-28	North America|hCoV-19/USA/TX-HMH0371/2020|EPI ISL 434962|B.1.5|USA|2020-03-25	0.0002053558	North America
North America|hCoV-19/USA/GA 2741/2020|EPI ISL 419556|B.1.1|USA|2020-02-29	North America|hCoV-19/USA/TX-HMH0371/2020|EPI ISL 434962|B.1.5|USA|2020-03-25	0.0001679036	North America
North America|hCoV-19/USA/NY-Wadsworth-10131-01/2020|EPI ISL 525575|B.4|USA|2020-02-29	North America|hCoV-19/USA/TX-HMH0371/2020|EPI ISL 434962|B.1.5|USA|2020-03-25	0.0004702658	North America
North America|hCoV-19/USA/NH 0004/2020|EPI ISL 420791|B.1.356|USA|2020-02-29	North America|hCoV-19/USA/TX-HMH0371/2020|EPI ISL 434962|B.1.5|USA|2020-03-25	0.0001678857	North America
North America|hCoV-19/USA/CA-SCCPHD-UC104/2020|EPI ISL 435583|B.1.255|USA|2020-02-29	North America|hCoV-19/USA/TX-HMH0371/2020|EPI ISL 434962|B.1.5|USA|2020-03-25	0.0001007544	North America
North America|hCoV-19/USA/CA-SCCPHD-UC108/2020|EPI ISL 435587|B|USA|2020-02-29	North America|hCoV-19/USA/TX-HMH0371/2020|EPI ISL 434962|B.1.5|USA|2020-03-25	0.0002353173	North America
North America|hCoV-19/USA/NY1-PV08001/2020|EPI ISL 414476|B.4|USA|2020-02-29	North America|hCoV-19/USA/TX-HMH0371/2020|EPI ISL 434962|B.1.5|USA|2020-03-25	0.0004373571	North America
North America|hCoV-19/USA/TX 2039/2020|EPI ISL 420796|B|USA|2020-02-29	North America|hCoV-19/USA/TX-HMH0371/2020|EPI ISL 434962|B.1.5|USA|2020-03-25	0.0002687317	North America
North America|hCoV-19/USA/CA-SCCPHD-UC14/2020|EPI ISL 417318|B|USA|2020-02-29	North America|hCoV-19/USA/TX-HMH0371/2020|EPI ISL 434962|B.1.5|USA|2020-03-25	0.0002022473	North America
North America|hCoV-19/USA/CA-SCCPHD-UC105/2020|EPI ISL 435584|B.1.255|USA|2020-02-29	North America|hCoV-19/USA/TX-HMH0371/2020|EPI ISL 434962|B.1.5|USA|2020-03-25	0.0001041369	North America
North America|hCoV-19/Canada/ON-PHL-5472/2020|EPI ISL 418325|B.4|Canada|2020-02	North America|hCoV-19/USA/TX-HMH0371/2020|EPI ISL 434962|B.1.5|USA|2020-03-25	0.0003359303	North America
North America|hCoV-19/Canada/BC 25367465/2020|EPI ISL 463220|B.1.5|Canada|2020-02	North America|hCoV-19/USA/TX-HMH0371/2020|EPI ISL 434962|B.1.5|USA|2020-03-25	0.0001343037	North America
North America|hCoV-19/Canada/ON-PHL-8751/2020|EPI ISL 418345|B.1.255|Canada|2020-02	North America|hCoV-19/USA/TX-HMH0371/2020|EPI ISL 434962|B.1.5|USA|2020-03-25	0.0001007273	North America
North America|hCoV-19/Canada/ON-PHL-2259/2020|EPI ISL 418344|B.1.255|Canada|2020-02	North America|hCoV-19/USA/TX-HMH0371/2020|EPI ISL 434962|B.1.5|USA|2020-03-25	0.0001007950	North America
North America|hCoV-19/Canada/ON-PHL-2273/2020|EPI ISL 418383|B.4|Canada|2020-02	North America|hCoV-19/USA/TX-HMH0371/2020|EPI ISL 434962|B.1.5|USA|2020-03-25	0.0004395340	North America
North America|hCoV-19/Canada/ON-PHL-2294/2020|EPI ISL 418384|B.4|Canada|2020-02	North America|hCoV-19/USA/TX-HMH0371/2020|EPI ISL 434962|B.1.5|USA|2020-03-25	0.0003791106	North America
North America|hCoV-19/USA/RI 0556/2020|EPI ISL 420795|B.1|USA|2020-03-01	North America|hCoV-19/USA/TX-HMH0371/2020|EPI ISL 434962|B.1.5|USA|2020-03-25	0.0001007257	North America
North America|hCoV-19/Belize/CDC-6846/2020|EPI ISL 509712|B.1.1|Belize|2020-03-01	North America|hCoV-19/USA/TX-HMH0371/2020|EPI ISL 434962|B.1.5|USA|2020-03-25	0.0002014884	North America
North America|hCoV-19/Canada/BC 02421/2020|EPI ISL 415581|B.4|Canada|2020-03-01	North America|hCoV-19/USA/TX-HMH0371/2020|EPI ISL 434962|B.1.5|USA|2020-03-25	0.0003358411	North America
North America|hCoV-19/Canada/QC-LSPQ-L00210314/2020|EPI ISL 535716|B.4|Canada|2020-03-01	North America|hCoV-19/USA/TX-HMH0371/2020|EPI ISL 434962|B.1.5|USA|2020-03-25	0.0004702373	North America
North America|hCoV-19/USA/OR 5430/2020|EPI ISL 420794|B|USA|2020-03-01	North America|hCoV-19/USA/TX-HMH0371/2020|EPI ISL 434962|B.1.5|USA|2020-03-25	0.0002686539	North America
North America|hCoV-19/USA/NY-SURV0144/2020|EPI ISL 436050|B|USA|2020-03-02	North America|hCoV-19/USA/TX-HMH0371/2020|EPI ISL 434962|B.1.5|USA|2020-03-25	0.0002686496	North America
North America|hCoV-19/USA/NH 0008/2020|EPI ISL 420792|B.1.356|USA|2020-03-02	North America|hCoV-19/USA/TX-HMH0371/2020|EPI ISL 434962|B.1.5|USA|2020-03-25	0.0001678857	North America
North America|hCoV-19/USA/NY 2929/2020|EPI ISL 420793|B.1|USA|2020-03-02	North America|hCoV-19/USA/TX-HMH0371/2020|EPI ISL 434962|B.1.5|USA|2020-03-25	0.0001007273	North America
North America|hCoV-19/Canada/BC 41851/2020|EPI ISL 415584|A|Canada|2020-03-02	North America|hCoV-19/USA/TX-HMH0371/2020|EPI ISL 434962|B.1.5|USA|2020-03-25	0.0003358368	North America
North America|hCoV-19/USA/FL 6318/2020|EPI ISL 420785|B.1.1|USA|2020-03-02	North America|hCoV-19/USA/TX-HMH0371/2020|EPI ISL 434962|B.1.5|USA|2020-03-25	0.0001343185	North America
North America|hCoV-19/USA/GA 1299/2020|EPI ISL 420787|B.1.1|USA|2020-03-03	North America|hCoV-19/USA/TX-HMH0371/2020|EPI ISL 434962|B.1.5|USA|2020-03-25	0.0001679036	North America
North America|hCoV-19/USA/NY-Wadsworth-10496-01/2020|EPI ISL 426025|B.1|USA|2020-03-03	North America|hCoV-19/USA/TX-HMH0371/2020|EPI ISL 434962|B.1.5|USA|2020-03-25	0.0001343058	North America
North America|hCoV-19/Canada/BC 40860/2020|EPI ISL 415583|B|Canada|2020-03-03	North America|hCoV-19/USA/TX-HMH0371/2020|EPI ISL 434962|B.1.5|USA|2020-03-25	0.0001678830	North America
North America|hCoV-19/USA/NY-Wadsworth-10528-01/2020|EPI ISL 426026|B.1|USA|2020-03-03	North America|hCoV-19/USA/TX-HMH0371/2020|EPI ISL 434962|B.1.5|USA|2020-03-25	0.0001343120	North America
North America|hCoV-19/USA/NY-Wadsworth-10495-01/2020|EPI ISL 425224|B.1|USA|2020-03-03	North America|hCoV-19/USA/TX-HMH0371/2020|EPI ISL 434962|B.1.5|USA|2020-03-25	0.0001007273	North America
North America|hCoV-19/USA/NY-Wadsworth-10690-01/2020|EPI ISL 426028|B.1|USA|2020-03-04	North America|hCoV-19/USA/TX-HMH0371/2020|EPI ISL 434962|B.1.5|USA|2020-03-25	0.0002014855	North America
North America|hCoV-19/USA/NJ 3201/2020|EPI ISL 424901|B.1|USA|2020-03-04	North America|hCoV-19/USA/TX-HMH0371/2020|EPI ISL 434962|B.1.5|USA|2020-03-25	0.0001678985	North America
North America|hCoV-19/USA/MD 0026/2020|EPI ISL 424869|B.1.255|USA|2020-03-04	North America|hCoV-19/USA/TX-HMH0371/2020|EPI ISL 434962|B.1.5|USA|2020-03-25	0.0001343120	North America
North America|hCoV-19/USA/MA 9704/2020|EPI ISL 424911|B.1|USA|2020-03-04	North America|hCoV-19/USA/TX-HMH0371/2020|EPI ISL 434962|B.1.5|USA|2020-03-25	0.0001007273	North America
North America|hCoV-19/USA/NY-Wadsworth-10683-01/2020|EPI ISL 426027|B.40|USA|2020-03-04	North America|hCoV-19/USA/TX-HMH0371/2020|EPI ISL 434962|B.1.5|USA|2020-03-25	0.0004030442	North America
North America|hCoV-19/Canada/BC 8159203/2020|EPI ISL 418848|A|Canada|2020-03-05	North America|hCoV-19/USA/TX-HMH0371/2020|EPI ISL 434962|B.1.5|USA|2020-03-25	0.0003022229	North America
North America|hCoV-19/USA/RI 0702/2020|EPI ISL 424887|B.1|USA|2020-03-05	North America|hCoV-19/USA/TX-HMH0371/2020|EPI ISL 434962|B.1.5|USA|2020-03-25	0.0001007273	North America
North America|hCoV-19/USA/NE 6605/2020|EPI ISL 424874|B.3|USA|2020-03-05	North America|hCoV-19/USA/TX-HMH0371/2020|EPI ISL 434962|B.1.5|USA|2020-03-25	0.0002686453	North America
North America|hCoV-19/USA/MA 1355/2020|EPI ISL 424913|B|USA|2020-03-05	North America|hCoV-19/USA/TX-HMH0371/2020|EPI ISL 434962|B.1.5|USA|2020-03-25	0.0002686415	North America
North America|hCoV-19/USA/SC 3572/2020|EPI ISL 424905|B.1|USA|2020-03-05	North America|hCoV-19/USA/TX-HMH0371/2020|EPI ISL 434962|B.1.5|USA|2020-03-25	0.0001007304	North America
North America|hCoV-19/USA/MA 3672/2020|EPI ISL 424844|B.1|USA|2020-03-06	North America|hCoV-19/USA/TX-HMH0371/2020|EPI ISL 434962|B.1.5|USA|2020-03-25	0.0001007273	North America
North America|hCoV-19/USA/NY-Wadsworth-11244-01/2020|EPI ISL 525580|B.1|USA|2020-03-06	North America|hCoV-19/USA/TX-HMH0371/2020|EPI ISL 434962|B.1.5|USA|2020-03-25	0.0001343099	North America
North America|hCoV-19/USA/NY-Wadsworth-11291-01/2020|EPI ISL 426044|B.1|USA|2020-03-06	North America|hCoV-19/USA/TX-HMH0371/2020|EPI ISL 434962|B.1.5|USA|2020-03-25	0.0001343099	North America
North America|hCoV-19/USA/NY-Wadsworth-11202-01/2020|EPI ISL 426042|B.1|USA|2020-03-06	North America|hCoV-19/USA/TX-HMH0371/2020|EPI ISL 434962|B.1.5|USA|2020-03-25	0.0001343058	North America
North America|hCoV-19/USA/MA 3653/2020|EPI ISL 424920|B.1|USA|2020-03-06	North America|hCoV-19/USA/TX-HMH0371/2020|EPI ISL 434962|B.1.5|USA|2020-03-25	0.0001343058	North America
North America|hCoV-19/USA/NY-Wadsworth-11513-01/2020|EPI ISL 525582|B.1|USA|2020-03-07	North America|hCoV-19/USA/TX-HMH0371/2020|EPI ISL 434962|B.1.5|USA|2020-03-25	0.0001007273	North America
North America|hCoV-19/USA/MA-MGH-00416/2020|EPI ISL 460353|B.1|USA|2020-03-07	North America|hCoV-19/USA/TX-HMH0371/2020|EPI ISL 434962|B.1.5|USA|2020-03-25	0.0001343058	North America
North America|hCoV-19/Canada/BC 8718874/2020|EPI ISL 418852|A|Canada|2020-03-07	North America|hCoV-19/USA/TX-HMH0371/2020|EPI ISL 434962|B.1.5|USA|2020-03-25	0.0003022229	North America
North America|hCoV-19/USA/MA-MGH-00417/2020|EPI ISL 460117|B.1|USA|2020-03-07	North America|hCoV-19/USA/TX-HMH0371/2020|EPI ISL 434962|B.1.5|USA|2020-03-25	0.0001343058	North America
North America|hCoV-19/USA/IN 82003/2020|EPI ISL 426423|B.1|USA|2020-03-08	North America|hCoV-19/USA/TX-HMH0371/2020|EPI ISL 434962|B.1.5|USA|2020-03-25	0.0001344006	North America
North America|hCoV-19/USA/OH 0023/2020|EPI ISL 424880|B.1|USA|2020-03-08	North America|hCoV-19/USA/TX-HMH0371/2020|EPI ISL 434962|B.1.5|USA|2020-03-25	0.0001007273	North America
North America|hCoV-19/USA/IA 6394/2020|EPI ISL 424865|B.1|USA|2020-03-08	North America|hCoV-19/USA/TX-HMH0371/2020|EPI ISL 434962|B.1.5|USA|2020-03-25	0.0000671471	North America
North America|hCoV-19/USA/MA-MGH-00444/2020|EPI ISL 460354|B.1|USA|2020-03-08	North America|hCoV-19/USA/TX-HMH0371/2020|EPI ISL 434962|B.1.5|USA|2020-03-25	0.0001678934	North America
North America|hCoV-19/USA/NY-Wadsworth-11661-01/2020|EPI ISL 529034|B.1|USA|2020-03-08	North America|hCoV-19/USA/TX-HMH0371/2020|EPI ISL 434962|B.1.5|USA|2020-03-25	0.0001343058	North America
North America|hCoV-19/USA/FL-CDC-2316/2020|EPI ISL 452132|B.1.255|USA|2020-03-09	North America|hCoV-19/USA/TX-HMH0371/2020|EPI ISL 434962|B.1.5|USA|2020-03-25	0.0001343329	North America
North America|hCoV-19/USA/RI 0882/2020|EPI ISL 426435|B.1.265|USA|2020-03-09	North America|hCoV-19/USA/TX-HMH0371/2020|EPI ISL 434962|B.1.5|USA|2020-03-25	0.0001343058	North America
North America|hCoV-19/Jamaica/JM-CDC-0869/2020|EPI ISL 450793|B.40|Jamaica|2020-03-09	North America|hCoV-19/USA/TX-HMH0371/2020|EPI ISL 434962|B.1.5|USA|2020-03-25	0.0003694439	North America
North America|hCoV-19/USA/NY-SURV0444/2020|EPI ISL 436067|B.1|USA|2020-03-09	North America|hCoV-19/USA/TX-HMH0371/2020|EPI ISL 434962|B.1.5|USA|2020-03-25	0.0001678857	North America
North America|hCoV-19/USA/LA-CDC-0499/2020|EPI ISL 452106|B.1.265|USA|2020-03-10	North America|hCoV-19/USA/TX-HMH0371/2020|EPI ISL 434962|B.1.5|USA|2020-03-25	0.0001343058	North America
North America|hCoV-19/USA/CA-SCCPHD-UC155/2020|EPI ISL 435634|B|USA|2020-03-10	North America|hCoV-19/USA/TX-HMH0371/2020|EPI ISL 434962|B.1.5|USA|2020-03-25	0.0002350528	North America
North America|hCoV-19/USA/NY-SURV0863/2020|EPI ISL 436075|B.1|USA|2020-03-10	North America|hCoV-19/USA/TX-HMH0371/2020|EPI ISL 434962|B.1.5|USA|2020-03-25	0.0001343058	North America
North America|hCoV-19/USA/VA-DCLS-0530/2020|EPI ISL 485832|B.1|USA|2020-03-10	North America|hCoV-19/USA/TX-HMH0371/2020|EPI ISL 434962|B.1.5|USA|2020-03-25	0.0001343120	North America
North America|hCoV-19/USA/WA-UW122/2020|EPI ISL 416660|B.1|USA|2020-03-10	North America|hCoV-19/USA/TX-HMH0371/2020|EPI ISL 434962|B.1.5|USA|2020-03-25	0.0001007273	North America
North America|hCoV-19/Jamaica/JM-CDC-0078/2020|EPI ISL 450792|B|Jamaica|2020-03-11	North America|hCoV-19/USA/TX-HMH0371/2020|EPI ISL 434962|B.1.5|USA|2020-03-25	0.0003358465	North America
North America|hCoV-19/USA/NY-Wadsworth-13245-01/2020|EPI ISL 525599|B.39|USA|2020-03-11	North America|hCoV-19/USA/TX-HMH0371/2020|EPI ISL 434962|B.1.5|USA|2020-03-25	0.0004366331	North America
North America|hCoV-19/USA/MN-MDH-1274/2020|EPI ISL 482995|B.1.1|USA|2020-03-11	North America|hCoV-19/USA/TX-HMH0371/2020|EPI ISL 434962|B.1.5|USA|2020-03-25	0.0001678958	North America
North America|hCoV-19/USA/CA-SCCPHD-UC158/2020|EPI ISL 435637|B|USA|2020-03-11	North America|hCoV-19/USA/TX-HMH0371/2020|EPI ISL 434962|B.1.5|USA|2020-03-25	0.0002686415	North America
North America|hCoV-19/Canada/BC 6404889/2020|EPI ISL 418838|B.1.265|Canada|2020-03-12	North America|hCoV-19/USA/TX-HMH0371/2020|EPI ISL 434962|B.1.5|USA|2020-03-25	0.0001343058	North America
North America|hCoV-19/USA/CA-SCCPHD-UC162/2020|EPI ISL 435641|B|USA|2020-03-12	North America|hCoV-19/USA/TX-HMH0371/2020|EPI ISL 434962|B.1.5|USA|2020-03-25	0.0002350565	North America
North America|hCoV-19/USA/NY-WCMP2D04P/2020|EPI ISL 427528|B.1.5|USA|2020-03-12	North America|hCoV-19/USA/TX-HMH0371/2020|EPI ISL 434962|B.1.5|USA|2020-03-25	0.0000335729	North America
North America|hCoV-19/USA/VA-DCLS-0548/2020|EPI ISL 485849|B.1.1|USA|2020-03-12	North America|hCoV-19/USA/TX-HMH0371/2020|EPI ISL 434962|B.1.5|USA|2020-03-25	0.0002014791	North America
North America|hCoV-19/USA/VA-DCLS-0554/2020|EPI ISL 485855|B|USA|2020-03-13	North America|hCoV-19/USA/TX-HMH0371/2020|EPI ISL 434962|B.1.5|USA|2020-03-25	0.0003694327	North America
North America|hCoV-19/USA/CA-QDX-110/2020|EPI ISL 468562|B.1.265|USA|2020-03-13	North America|hCoV-19/USA/TX-HMH0371/2020|EPI ISL 434962|B.1.5|USA|2020-03-25	0.0001678857	North America
North America|hCoV-19/Canada/BC 9345042/2020|EPI ISL 418856|B.1.5|Canada|2020-03-13	North America|hCoV-19/USA/TX-HMH0371/2020|EPI ISL 434962|B.1.5|USA|2020-03-25	0.0001007257	North America
North America|hCoV-19/USA/NY-WCMP5F01P/2020|EPI ISL 427540|B.1|USA|2020-03-13	North America|hCoV-19/USA/TX-HMH0371/2020|EPI ISL 434962|B.1.5|USA|2020-03-25	0.0001679012	North America
North America|hCoV-19/Canada/NS 30/2020|EPI ISL 429812|B.1|Canada|2020-03-14	North America|hCoV-19/USA/TX-HMH0371/2020|EPI ISL 434962|B.1.5|USA|2020-03-25	0.0001343058	North America
North America|hCoV-19/USA/MA-QDX-68/2020|EPI ISL 467864|B.1|USA|2020-03-14	North America|hCoV-19/USA/TX-HMH0371/2020|EPI ISL 434962|B.1.5|USA|2020-03-25	0.0001007257	North America
North America|hCoV-19/USA/MN-QDX-967/2020|EPI ISL 571766|B.1.370|USA|2020-03-14	North America|hCoV-19/USA/TX-HMH0371/2020|EPI ISL 434962|B.1.5|USA|2020-03-25	0.0001678857	North America
North America|hCoV-19/USA/MN-MDH-93/2020|EPI ISL 460074|B.1.1|USA|2020-03-14	North America|hCoV-19/USA/TX-HMH0371/2020|EPI ISL 434962|B.1.5|USA|2020-03-25	0.0002014791	North America
North America|hCoV-19/USA/AZ-TG268917/2020|EPI ISL 426519|B.1|USA|2020-03-14	North America|hCoV-19/USA/TX-HMH0371/2020|EPI ISL 434962|B.1.5|USA|2020-03-25	0.0001343058	North America
North America|hCoV-19/USA/NY-WCMP10A02P/2020|EPI ISL 427553|B.1.3|USA|2020-03-15	North America|hCoV-19/USA/TX-HMH0371/2020|EPI ISL 434962|B.1.5|USA|2020-03-25	0.0002686415	North America
North America|hCoV-19/USA/MN-QDX-1024/2020|EPI ISL 571750|B.1.265|USA|2020-03-15	North America|hCoV-19/USA/TX-HMH0371/2020|EPI ISL 434962|B.1.5|USA|2020-03-25	0.0002014669	North America
North America|hCoV-19/Mexico/CMX-INER-04/2020|EPI ISL 424626|B.1.201|Mexico|2020-03-15	North America|hCoV-19/USA/TX-HMH0371/2020|EPI ISL 434962|B.1.5|USA|2020-03-25	0.0001343058	North America
North America|hCoV-19/USA/CA-QDX-33/2020|EPI ISL 467827|B.6|USA|2020-03-15	North America|hCoV-19/USA/TX-HMH0371/2020|EPI ISL 434962|B.1.5|USA|2020-03-25	0.0003694215	North America
North America|hCoV-19/Costa Rica/01/2020|EPI ISL 434533|B.1|Costa Rica|2020-03-16	North America|hCoV-19/USA/TX-HMH0371/2020|EPI ISL 434962|B.1.5|USA|2020-03-25	0.0001343099	North America
North America|hCoV-19/USA/NY-WCMP11B03P/2020|EPI ISL 427585|B.1.3|USA|2020-03-16	North America|hCoV-19/USA/TX-HMH0371/2020|EPI ISL 434962|B.1.5|USA|2020-03-25	0.0002350637	North America
North America|hCoV-19/USA/MN-MDH-97/2020|EPI ISL 460077|B.1|USA|2020-03-16	North America|hCoV-19/USA/TX-HMH0371/2020|EPI ISL 434962|B.1.5|USA|2020-03-25	0.0001343058	North America
North America|hCoV-19/Canada/ON MU-S26/2020|EPI ISL 463975|B.1|Canada|2020-03-16	North America|hCoV-19/USA/TX-HMH0371/2020|EPI ISL 434962|B.1.5|USA|2020-03-25	0.0001007273	North America
North America|hCoV-19/USA/NY-SURV0183/2020|EPI ISL 436057|B.1|USA|2020-03-17	North America|hCoV-19/USA/TX-HMH0371/2020|EPI ISL 434962|B.1.5|USA|2020-03-25	0.0001343058	North America
North America|hCoV-19/USA/AZ-TG269848/2020|EPI ISL 426527|B.1.5|USA|2020-03-17	North America|hCoV-19/USA/TX-HMH0371/2020|EPI ISL 434962|B.1.5|USA|2020-03-25	0.0000671502	North America
North America|hCoV-19/USA/NY-QDX-865/2020|EPI ISL 571672|B.1|USA|2020-03-17	North America|hCoV-19/USA/TX-HMH0371/2020|EPI ISL 434962|B.1.5|USA|2020-03-25	0.0001343058	North America
North America|hCoV-19/USA/AK-PHL011/2020|EPI ISL 431014|B|USA|2020-03-17	North America|hCoV-19/USA/TX-HMH0371/2020|EPI ISL 434962|B.1.5|USA|2020-03-25	0.0004030256	North America
North America|hCoV-19/USA/MI-QDX-645/2020|EPI ISL 571370|B.1|USA|2020-03-18	North America|hCoV-19/USA/TX-HMH0371/2020|EPI ISL 434962|B.1.5|USA|2020-03-25	0.0001343058	North America
North America|hCoV-19/USA/NY-NYUMC43/2020|EPI ISL 419704|B.1|USA|2020-03-18	North America|hCoV-19/USA/TX-HMH0371/2020|EPI ISL 434962|B.1.5|USA|2020-03-25	0.0001678857	North America
North America|hCoV-19/USA/MI-QDX-638/2020|EPI ISL 571363|B.1|USA|2020-03-18	North America|hCoV-19/USA/TX-HMH0371/2020|EPI ISL 434962|B.1.5|USA|2020-03-25	0.0001678857	North America
North America|hCoV-19/USA/NY-NYUMC223/2020|EPI ISL 427518|B.1|USA|2020-03-18	North America|hCoV-19/USA/TX-HMH0371/2020|EPI ISL 434962|B.1.5|USA|2020-03-25	0.0001343120	North America
North America|hCoV-19/USA/AK-PHL013/2020|EPI ISL 431015|B.1|USA|2020-03-19	North America|hCoV-19/USA/TX-HMH0371/2020|EPI ISL 434962|B.1.5|USA|2020-03-25	0.0000671471	North America
North America|hCoV-19/USA/WI-UW-172/2020|EPI ISL 428268|B|USA|2020-03-19	North America|hCoV-19/USA/TX-HMH0371/2020|EPI ISL 434962|B.1.5|USA|2020-03-25	0.0002350565	North America
North America|hCoV-19/USA/IL-QDX-1108/2020|EPI ISL 571846|B.1.1|USA|2020-03-19	North America|hCoV-19/USA/TX-HMH0371/2020|EPI ISL 434962|B.1.5|USA|2020-03-25	0.0001678958	North America
North America|hCoV-19/USA/ID-QDX-1094/2020|EPI ISL 571835|B.1.370|USA|2020-03-19	North America|hCoV-19/USA/TX-HMH0371/2020|EPI ISL 434962|B.1.5|USA|2020-03-25	0.0002014669	North America
North America|hCoV-19/USA/MN-MDH-1281/2020|EPI ISL 483002|B.1.1.10|USA|2020-03-19	North America|hCoV-19/USA/TX-HMH0371/2020|EPI ISL 434962|B.1.5|USA|2020-03-25	0.0003022600	North America
North America|hCoV-19/USA/WA-UW-1688/2020|EPI ISL 424192|B|USA|2020-03-20	North America|hCoV-19/USA/TX-HMH0371/2020|EPI ISL 434962|B.1.5|USA|2020-03-25	0.0003022722	North America
North America|hCoV-19/Canada/QC-LSPQ-L00228954/2020|EPI ISL 535882|B.4|Canada|2020-03-20	North America|hCoV-19/USA/TX-HMH0371/2020|EPI ISL 434962|B.1.5|USA|2020-03-25	0.0005038896	North America
North America|hCoV-19/USA/MI-QDX-710/2020|EPI ISL 571443|B.1|USA|2020-03-20	North America|hCoV-19/USA/TX-HMH0371/2020|EPI ISL 434962|B.1.5|USA|2020-03-25	0.0001343058	North America
North America|hCoV-19/USA/ID-UW-1925/2020|EPI ISL 424321|B.1.370|USA|2020-03-20	North America|hCoV-19/USA/TX-HMH0371/2020|EPI ISL 434962|B.1.5|USA|2020-03-25	0.0001678857	North America
North America|hCoV-19/USA/NY-NYUMC687/2020|EPI ISL 451402|B.1|USA|2020-03-21	North America|hCoV-19/USA/TX-HMH0371/2020|EPI ISL 434962|B.1.5|USA|2020-03-25	0.0001678857	North America
North America|hCoV-19/USA/IL-NM0125/2020|EPI ISL 444607|B.1|USA|2020-03-21	North America|hCoV-19/USA/TX-HMH0371/2020|EPI ISL 434962|B.1.5|USA|2020-03-25	0.0001007227	North America
North America|hCoV-19/USA/MI-QDX-299/2020|EPI ISL 571043|B.1|USA|2020-03-21	North America|hCoV-19/USA/TX-HMH0371/2020|EPI ISL 434962|B.1.5|USA|2020-03-25	0.0001678934	North America
North America|hCoV-19/USA/TX-HMH0140/2020|EPI ISL 434839|B.1.370|USA|2020-03-21	North America|hCoV-19/USA/TX-HMH0371/2020|EPI ISL 434962|B.1.5|USA|2020-03-25	0.0001678857	North America
North America|hCoV-19/Canada/QC-LSPQ-L00231296/2020|EPI ISL 535952|B.1|Canada|2020-03-22	North America|hCoV-19/USA/TX-HMH0371/2020|EPI ISL 434962|B.1.5|USA|2020-03-25	0.0002014762	North America
North America|hCoV-19/USA/FL-QDX-912/2020|EPI ISL 571596|B.1|USA|2020-03-22	North America|hCoV-19/USA/TX-HMH0371/2020|EPI ISL 434962|B.1.5|USA|2020-03-25	0.0001007257	North America
North America|hCoV-19/Canada/QC-LSPQ-L00232064/2020|EPI ISL 535971|B|Canada|2020-03-22	North America|hCoV-19/USA/TX-HMH0371/2020|EPI ISL 434962|B.1.5|USA|2020-03-25	0.0003358465	North America
North America|hCoV-19/USA/MI-QDX-317/2020|EPI ISL 571061|B.1|USA|2020-03-22	North America|hCoV-19/USA/TX-HMH0371/2020|EPI ISL 434962|B.1.5|USA|2020-03-25	0.0001343058	North America
North America|hCoV-19/USA/NY-QDX-798/2020|EPI ISL 571550|B.1.370|USA|2020-03-22	North America|hCoV-19/USA/TX-HMH0371/2020|EPI ISL 434962|B.1.5|USA|2020-03-25	0.0001678857	North America
North America|hCoV-19/USA/MI-QDX-491/2020|EPI ISL 571225|B.1|USA|2020-03-23	North America|hCoV-19/USA/TX-HMH0371/2020|EPI ISL 434962|B.1.5|USA|2020-03-25	0.0001678934	North America
North America|hCoV-19/USA/FL-BPHL-0693/2020|EPI ISL 509751|B.1|USA|2020-03-23	North America|hCoV-19/USA/TX-HMH0371/2020|EPI ISL 434962|B.1.5|USA|2020-03-25	0.0002014669	North America
North America|hCoV-19/USA/MI-QDX-358/2020|EPI ISL 571101|B.1|USA|2020-03-23	North America|hCoV-19/USA/TX-HMH0371/2020|EPI ISL 434962|B.1.5|USA|2020-03-25	0.0001343099	North America
North America|hCoV-19/USA/CA-QDX-939/2020|EPI ISL 571584|B.1|USA|2020-03-23	North America|hCoV-19/USA/TX-HMH0371/2020|EPI ISL 434962|B.1.5|USA|2020-03-25	0.0001678857	North America
North America|hCoV-19/USA/MN-MDH-1291/2020|EPI ISL 483011|B.1|USA|2020-03-24	North America|hCoV-19/USA/TX-HMH0371/2020|EPI ISL 434962|B.1.5|USA|2020-03-25	0.0001343120	North America
North America|hCoV-19/USA/PA-MGSC53-05/2020|EPI ISL 436501|B.1|USA|2020-03-24	North America|hCoV-19/USA/TX-HMH0371/2020|EPI ISL 434962|B.1.5|USA|2020-03-25	0.0001343058	North America
North America|hCoV-19/USA/MD-HP00037/2020|EPI ISL 434587|B.1|USA|2020-03-24	North America|hCoV-19/USA/TX-HMH0371/2020|EPI ISL 434962|B.1.5|USA|2020-03-25	0.0001343120	North America
North America|hCoV-19/USA/CA-CZB-59X002/2020|EPI ISL 450484|B|USA|2020-03-24	North America|hCoV-19/USA/TX-HMH0371/2020|EPI ISL 434962|B.1.5|USA|2020-03-25	0.0002014636	North America
North America|hCoV-19/USA/MI-QDX-502/2020|EPI ISL 571236|B.1|USA|2020-03-24	North America|hCoV-19/USA/TX-HMH0371/2020|EPI ISL 434962|B.1.5|USA|2020-03-25	0.0001678934	North America
North America|hCoV-19/USA/CA-CSMC19/2020|EPI ISL 475628|B.1|USA|2020-03-25	North America|hCoV-19/USA/TX-HMH0371/2020|EPI ISL 434962|B.1.5|USA|2020-03-25	0.0001678958	North America
North America|hCoV-19/USA/WA1/2020|EPI ISL 404895|A|USA|2020-01-19	North America|hCoV-19/USA/AZ-TG271591/2020|EPI ISL 426536|B.1.265|USA|2020-03-25	0.0003694043	North America
North America|hCoV-19/USA/IL1/2020|EPI ISL 404253|A|USA|2020-01-21	North America|hCoV-19/USA/AZ-TG271591/2020|EPI ISL 426536|B.1.265|USA|2020-03-25	0.0002687136	North America
North America|hCoV-19/USA/AZ1/2020|EPI ISL 406223|A|USA|2020-01-22	North America|hCoV-19/USA/AZ-TG271591/2020|EPI ISL 426536|B.1.265|USA|2020-03-25	0.0004030133	North America
North America|hCoV-19/USA/CA2/2020|EPI ISL 406036|B|USA|2020-01-22	North America|hCoV-19/USA/AZ-TG271591/2020|EPI ISL 426536|B.1.265|USA|2020-03-25	0.0003358309	North America
North America|hCoV-19/Canada/ON ON-VIDO-01-2/2020|EPI ISL 425177|B|Canada|2020-01-23	North America|hCoV-19/USA/AZ-TG271591/2020|EPI ISL 426536|B.1.265|USA|2020-03-25	0.0003358255	North America
North America|hCoV-19/Canada/ON VIDO-01/2020|EPI ISL 413015|B|Canada|2020-01-23	North America|hCoV-19/USA/AZ-TG271591/2020|EPI ISL 426536|B.1.265|USA|2020-03-25	0.0003695272	North America
North America|hCoV-19/USA/CA-CDC-1/2020|EPI ISL 406034|A|USA|2020-01-23	North America|hCoV-19/USA/AZ-TG271591/2020|EPI ISL 426536|B.1.265|USA|2020-03-25	0.0005038357	North America
North America|hCoV-19/USA/WA1-A12/2020|EPI ISL 407214|A|USA|2020-01-25	North America|hCoV-19/USA/AZ-TG271591/2020|EPI ISL 426536|B.1.265|USA|2020-03-25	0.0003694043	North America
North America|hCoV-19/USA/CA-CDC-6/2020|EPI ISL 410044|B|USA|2020-01-27	North America|hCoV-19/USA/AZ-TG271591/2020|EPI ISL 426536|B.1.265|USA|2020-03-25	0.0002688581	North America
North America|hCoV-19/USA/CA-CDC-5/2020|EPI ISL 408010|B|USA|2020-01-29	North America|hCoV-19/USA/AZ-TG271591/2020|EPI ISL 426536|B.1.265|USA|2020-03-25	0.0003358153	North America
North America|hCoV-19/USA/CA-CDC-3/2020|EPI ISL 408008|B|USA|2020-01-29	North America|hCoV-19/USA/AZ-TG271591/2020|EPI ISL 426536|B.1.265|USA|2020-03-25	0.0003694267	North America
North America|hCoV-19/USA/MA1/2020|EPI ISL 409067|B|USA|2020-01-29	North America|hCoV-19/USA/AZ-TG271591/2020|EPI ISL 426536|B.1.265|USA|2020-03-25	0.0004030391	North America
North America|hCoV-19/USA/WI1/2020|EPI ISL 408670|B|USA|2020-01-31	North America|hCoV-19/USA/AZ-TG271591/2020|EPI ISL 426536|B.1.265|USA|2020-03-25	0.0003022582	North America
North America|hCoV-19/Canada/ON-PHL-2445/2020|EPI ISL 413014|B|Canada|2020-01	North America|hCoV-19/USA/AZ-TG271591/2020|EPI ISL 426536|B.1.265|USA|2020-03-25	0.0003358255	North America
North America|hCoV-19/USA/CA-CDC-7/2020|EPI ISL 411954|A|USA|2020-02-06	North America|hCoV-19/USA/AZ-TG271591/2020|EPI ISL 426536|B.1.265|USA|2020-03-25	0.0004030191	North America
North America|hCoV-19/USA/CA-CDC-8/2020|EPI ISL 411955|B|USA|2020-02-10	North America|hCoV-19/USA/AZ-TG271591/2020|EPI ISL 426536|B.1.265|USA|2020-03-25	0.0003022369	North America
North America|hCoV-19/USA/TX1/2020|EPI ISL 411956|A|USA|2020-02-11	North America|hCoV-19/USA/AZ-TG271591/2020|EPI ISL 426536|B.1.265|USA|2020-03-25	0.0005038205	North America
North America|hCoV-19/Canada/BC 37 0-2/2020|EPI ISL 412965|B.4|Canada|2020-02-16	North America|hCoV-19/USA/AZ-TG271591/2020|EPI ISL 426536|B.1.265|USA|2020-03-25	0.0004067265	North America
North America|hCoV-19/USA/CruiseA-9/2020|EPI ISL 413614|B|USA|2020-02-17	North America|hCoV-19/USA/AZ-TG271591/2020|EPI ISL 426536|B.1.265|USA|2020-03-25	0.0003022416	North America
North America|hCoV-19/USA/CruiseA-11/2020|EPI ISL 413616|B|USA|2020-02-17	North America|hCoV-19/USA/AZ-TG271591/2020|EPI ISL 426536|B.1.265|USA|2020-03-25	0.0003358309	North America
North America|hCoV-19/USA/CruiseA-8/2020|EPI ISL 413613|B|USA|2020-02-17	North America|hCoV-19/USA/AZ-TG271591/2020|EPI ISL 426536|B.1.265|USA|2020-03-25	0.0003358309	North America
North America|hCoV-19/USA/CruiseA-7/2020|EPI ISL 413612|B|USA|2020-02-17	North America|hCoV-19/USA/AZ-TG271591/2020|EPI ISL 426536|B.1.265|USA|2020-03-25	0.0004030256	North America
North America|hCoV-19/USA/CruiseA-10/2020|EPI ISL 413615|B|USA|2020-02-17	North America|hCoV-19/USA/AZ-TG271591/2020|EPI ISL 426536|B.1.265|USA|2020-03-25	0.0003358464	North America
North America|hCoV-19/USA/CruiseA-1/2020|EPI ISL 413606|B|USA|2020-02-17	North America|hCoV-19/USA/AZ-TG271591/2020|EPI ISL 426536|B.1.265|USA|2020-03-25	0.0003694385	North America
North America|hCoV-19/USA/CruiseA-24/2020|EPI ISL 414483|B|USA|2020-02-17	North America|hCoV-19/USA/AZ-TG271591/2020|EPI ISL 426536|B.1.265|USA|2020-03-25	0.0004031133	North America
North America|hCoV-19/Panama/328723/2020|EPI ISL 496609|A.2|Panama|2020-02-17	North America|hCoV-19/USA/AZ-TG271591/2020|EPI ISL 426536|B.1.265|USA|2020-03-25	0.0005151728	North America
North America|hCoV-19/USA/CruiseA-3/2020|EPI ISL 413608|B|USA|2020-02-18	North America|hCoV-19/USA/AZ-TG271591/2020|EPI ISL 426536|B.1.265|USA|2020-03-25	0.0003022415	North America
North America|hCoV-19/USA/CruiseA-2/2020|EPI ISL 413607|B|USA|2020-02-18	North America|hCoV-19/USA/AZ-TG271591/2020|EPI ISL 426536|B.1.265|USA|2020-03-25	0.0003694385	North America
North America|hCoV-19/USA/CruiseA-23/2020|EPI ISL 414482|B|USA|2020-02-18	North America|hCoV-19/USA/AZ-TG271591/2020|EPI ISL 426536|B.1.265|USA|2020-03-25	0.0004702823	North America
North America|hCoV-19/USA/CruiseA-13/2020|EPI ISL 413618|B|USA|2020-02-20	North America|hCoV-19/USA/AZ-TG271591/2020|EPI ISL 426536|B.1.265|USA|2020-03-25	0.0003022417	North America
North America|hCoV-19/USA/CruiseA-12/2020|EPI ISL 413617|B|USA|2020-02-20	North America|hCoV-19/USA/AZ-TG271591/2020|EPI ISL 426536|B.1.265|USA|2020-03-25	0.0003358309	North America
North America|hCoV-19/Canada/BC 69243/2020|EPI ISL 415577|B.4|Canada|2020-02-20	North America|hCoV-19/USA/AZ-TG271591/2020|EPI ISL 426536|B.1.265|USA|2020-03-25	0.0005135010	North America
North America|hCoV-19/USA/CruiseA-5/2020|EPI ISL 413610|B|USA|2020-02-21	North America|hCoV-19/USA/AZ-TG271591/2020|EPI ISL 426536|B.1.265|USA|2020-03-25	0.0003022417	North America
North America|hCoV-19/USA/CruiseA-6/2020|EPI ISL 413611|B|USA|2020-02-21	North America|hCoV-19/USA/AZ-TG271591/2020|EPI ISL 426536|B.1.265|USA|2020-03-25	0.0003694326	North America
North America|hCoV-19/USA/CruiseA-21/2020|EPI ISL 414480|B|USA|2020-02-21	North America|hCoV-19/USA/AZ-TG271591/2020|EPI ISL 426536|B.1.265|USA|2020-03-25	0.0004030506	North America
North America|hCoV-19/Panama/328719/2020|EPI ISL 496607|A.2|Panama|2020-02-22	North America|hCoV-19/USA/AZ-TG271591/2020|EPI ISL 426536|B.1.265|USA|2020-03-25	0.0005132162	North America
North America|hCoV-19/USA/CA-CDC-9/2020|EPI ISL 412862|B|USA|2020-02-23	North America|hCoV-19/USA/AZ-TG271591/2020|EPI ISL 426536|B.1.265|USA|2020-03-25	0.0003022275	North America
North America|hCoV-19/USA/CruiseA-17/2020|EPI ISL 413622|B|USA|2020-02-24	North America|hCoV-19/USA/AZ-TG271591/2020|EPI ISL 426536|B.1.265|USA|2020-03-25	0.0003694556	North America
North America|hCoV-19/USA/CruiseA-18/2020|EPI ISL 413623|B|USA|2020-02-24	North America|hCoV-19/USA/AZ-TG271591/2020|EPI ISL 426536|B.1.265|USA|2020-03-25	0.0003360157	North America
North America|hCoV-19/USA/CruiseA-26/2020|EPI ISL 414485|B|USA|2020-02-24	North America|hCoV-19/USA/AZ-TG271591/2020|EPI ISL 426536|B.1.265|USA|2020-03-25	0.0003358862	North America
North America|hCoV-19/USA/CruiseA-14/2020|EPI ISL 413619|B|USA|2020-02-25	North America|hCoV-19/USA/AZ-TG271591/2020|EPI ISL 426536|B.1.265|USA|2020-03-25	0.0004366066	North America
North America|hCoV-19/USA/CA-CDC-2602/2020|EPI ISL 419554|B|USA|2020-02-26	North America|hCoV-19/USA/AZ-TG271591/2020|EPI ISL 426536|B.1.265|USA|2020-03-25	0.0003022417	North America
North America|hCoV-19/Canada/ON SHSC-01/2020|EPI ISL 450747|B.4|Canada|2020-02-26	North America|hCoV-19/USA/AZ-TG271591/2020|EPI ISL 426536|B.1.265|USA|2020-03-25	0.0004413547	North America
North America|hCoV-19/USA/OR 2656/2020|EPI ISL 419558|B|USA|2020-02-27	North America|hCoV-19/USA/AZ-TG271591/2020|EPI ISL 426536|B.1.265|USA|2020-03-25	0.0003694384	North America
North America|hCoV-19/Mexico/CMX-InDRE-01/2020|EPI ISL 412972|B.1.1|Mexico|2020-02-27	North America|hCoV-19/USA/AZ-TG271591/2020|EPI ISL 426536|B.1.265|USA|2020-03-25	0.0002350745	North America
North America|hCoV-19/USA/CA-CDPH-UC2/2020|EPI ISL 413558|B|USA|2020-02-27	North America|hCoV-19/USA/AZ-TG271591/2020|EPI ISL 426536|B.1.265|USA|2020-03-25	0.0004366763	North America
North America|hCoV-19/USA/CA-CDPH-UC3/2020|EPI ISL 413559|B|USA|2020-02-27	North America|hCoV-19/USA/AZ-TG271591/2020|EPI ISL 426536|B.1.265|USA|2020-03-25	0.0003358605	North America
North America|hCoV-19/USA/CA-CDPH017/2020|EPI ISL 515910|B|USA|2020-02-27	North America|hCoV-19/USA/AZ-TG271591/2020|EPI ISL 426536|B.1.265|USA|2020-03-25	0.0003360185	North America
North America|hCoV-19/USA/CA-CDPH-UC4/2020|EPI ISL 413561|B|USA|2020-02-27	North America|hCoV-19/USA/AZ-TG271591/2020|EPI ISL 426536|B.1.265|USA|2020-03-25	0.0003024207	North America
North America|hCoV-19/Canada/BC 13297/2020|EPI ISL 415578|B.4|Canada|2020-02-27	North America|hCoV-19/USA/AZ-TG271591/2020|EPI ISL 426536|B.1.265|USA|2020-03-25	0.0005087991	North America
North America|hCoV-19/Mexico/CMX-InDRE-07/2020|EPI ISL 452139|B.1.1|Mexico|2020-02-28	North America|hCoV-19/USA/AZ-TG271591/2020|EPI ISL 426536|B.1.265|USA|2020-03-25	0.0002350745	North America
North America|hCoV-19/USA/FL 5125/2020|EPI ISL 419559|B.1.1|USA|2020-02-28	North America|hCoV-19/USA/AZ-TG271591/2020|EPI ISL 426536|B.1.265|USA|2020-03-25	0.0002686620	North America
North America|hCoV-19/USA/RI 0520/2020|EPI ISL 419553|B.1.5|USA|2020-02-28	North America|hCoV-19/USA/AZ-TG271591/2020|EPI ISL 426536|B.1.265|USA|2020-03-25	0.0002350565	North America
North America|hCoV-19/USA/CA-UCLA-260/2020|EPI ISL 537558|B.4|USA|2020-02-28	North America|hCoV-19/USA/AZ-TG271591/2020|EPI ISL 426536|B.1.265|USA|2020-03-25	0.0004702590	North America
North America|hCoV-19/Panama/328709/2020|EPI ISL 496605|A.2|Panama|2020-02-28	North America|hCoV-19/USA/AZ-TG271591/2020|EPI ISL 426536|B.1.265|USA|2020-03-25	0.0005479554	North America
North America|hCoV-19/USA/CA-CDPH016/2020|EPI ISL 515909|B|USA|2020-02-28	North America|hCoV-19/USA/AZ-TG271591/2020|EPI ISL 426536|B.1.265|USA|2020-03-25	0.0003026851	North America
North America|hCoV-19/Canada/BC 17397/2020|EPI ISL 415580|B.4|Canada|2020-02-28	North America|hCoV-19/USA/AZ-TG271591/2020|EPI ISL 426536|B.1.265|USA|2020-03-25	0.0005087390	North America
North America|hCoV-19/USA/CA-SCCPHD-UC102/2020|EPI ISL 435581|B|USA|2020-02-28	North America|hCoV-19/USA/AZ-TG271591/2020|EPI ISL 426536|B.1.265|USA|2020-03-25	0.0003421400	North America
North America|hCoV-19/USA/CA-SCCPHD-UC103/2020|EPI ISL 435582|B|USA|2020-02-28	North America|hCoV-19/USA/AZ-TG271591/2020|EPI ISL 426536|B.1.265|USA|2020-03-25	0.0003080672	North America
North America|hCoV-19/USA/GA 2741/2020|EPI ISL 419556|B.1.1|USA|2020-02-29	North America|hCoV-19/USA/AZ-TG271591/2020|EPI ISL 426536|B.1.265|USA|2020-03-25	0.0002686745	North America
North America|hCoV-19/USA/NY-Wadsworth-10131-01/2020|EPI ISL 525575|B.4|USA|2020-02-29	North America|hCoV-19/USA/AZ-TG271591/2020|EPI ISL 426536|B.1.265|USA|2020-03-25	0.0005710980	North America
North America|hCoV-19/USA/NH 0004/2020|EPI ISL 420791|B.1.356|USA|2020-02-29	North America|hCoV-19/USA/AZ-TG271591/2020|EPI ISL 426536|B.1.265|USA|2020-03-25	0.0001342996	North America
North America|hCoV-19/USA/CA-SCCPHD-UC104/2020|EPI ISL 435583|B.1.255|USA|2020-02-29	North America|hCoV-19/USA/AZ-TG271591/2020|EPI ISL 426536|B.1.265|USA|2020-03-25	0.0001343357	North America
North America|hCoV-19/USA/CA-SCCPHD-UC108/2020|EPI ISL 435587|B|USA|2020-02-29	North America|hCoV-19/USA/AZ-TG271591/2020|EPI ISL 426536|B.1.265|USA|2020-03-25	0.0003362035	North America
North America|hCoV-19/USA/NY1-PV08001/2020|EPI ISL 414476|B.4|USA|2020-02-29	North America|hCoV-19/USA/AZ-TG271591/2020|EPI ISL 426536|B.1.265|USA|2020-03-25	0.0005383432	North America
North America|hCoV-19/USA/TX 2039/2020|EPI ISL 420796|B|USA|2020-02-29	North America|hCoV-19/USA/AZ-TG271591/2020|EPI ISL 426536|B.1.265|USA|2020-03-25	0.0003695456	North America
North America|hCoV-19/USA/CA-SCCPHD-UC14/2020|EPI ISL 417318|B|USA|2020-02-29	North America|hCoV-19/USA/AZ-TG271591/2020|EPI ISL 426536|B.1.265|USA|2020-03-25	0.0003034035	North America
North America|hCoV-19/USA/CA-SCCPHD-UC105/2020|EPI ISL 435584|B.1.255|USA|2020-02-29	North America|hCoV-19/USA/AZ-TG271591/2020|EPI ISL 426536|B.1.265|USA|2020-03-25	0.0001388455	North America
North America|hCoV-19/Canada/ON-PHL-5472/2020|EPI ISL 418325|B.4|Canada|2020-02	North America|hCoV-19/USA/AZ-TG271591/2020|EPI ISL 426536|B.1.265|USA|2020-03-25	0.0004367560	North America
North America|hCoV-19/Canada/BC 25367465/2020|EPI ISL 463220|B.1.5|Canada|2020-02	North America|hCoV-19/USA/AZ-TG271591/2020|EPI ISL 426536|B.1.265|USA|2020-03-25	0.0002350565	North America
North America|hCoV-19/Canada/ON-PHL-8751/2020|EPI ISL 418345|B.1.255|Canada|2020-02	North America|hCoV-19/USA/AZ-TG271591/2020|EPI ISL 426536|B.1.265|USA|2020-03-25	0.0001342996	North America
North America|hCoV-19/Canada/ON-PHL-2259/2020|EPI ISL 418344|B.1.255|Canada|2020-02	North America|hCoV-19/USA/AZ-TG271591/2020|EPI ISL 426536|B.1.265|USA|2020-03-25	0.0001343899	North America
North America|hCoV-19/Canada/ON-PHL-2273/2020|EPI ISL 418383|B.4|Canada|2020-02	North America|hCoV-19/USA/AZ-TG271591/2020|EPI ISL 426536|B.1.265|USA|2020-03-25	0.0005410231	North America
North America|hCoV-19/Canada/ON-PHL-2294/2020|EPI ISL 418384|B.4|Canada|2020-02	North America|hCoV-19/USA/AZ-TG271591/2020|EPI ISL 426536|B.1.265|USA|2020-03-25	0.0004825573	North America
North America|hCoV-19/USA/RI 0556/2020|EPI ISL 420795|B.1|USA|2020-03-01	North America|hCoV-19/USA/AZ-TG271591/2020|EPI ISL 426536|B.1.265|USA|2020-03-25	0.0002014729	North America
North America|hCoV-19/Belize/CDC-6846/2020|EPI ISL 509712|B.1.1|Belize|2020-03-01	North America|hCoV-19/USA/AZ-TG271591/2020|EPI ISL 426536|B.1.265|USA|2020-03-25	0.0003022649	North America
North America|hCoV-19/Canada/BC 02421/2020|EPI ISL 415581|B.4|Canada|2020-03-01	North America|hCoV-19/USA/AZ-TG271591/2020|EPI ISL 426536|B.1.265|USA|2020-03-25	0.0004366400	North America
North America|hCoV-19/Canada/QC-LSPQ-L00210314/2020|EPI ISL 535716|B.4|Canada|2020-03-01	North America|hCoV-19/USA/AZ-TG271591/2020|EPI ISL 426536|B.1.265|USA|2020-03-25	0.0005710634	North America
North America|hCoV-19/USA/OR 5430/2020|EPI ISL 420794|B|USA|2020-03-01	North America|hCoV-19/USA/AZ-TG271591/2020|EPI ISL 426536|B.1.265|USA|2020-03-25	0.0003694385	North America
North America|hCoV-19/USA/NY-SURV0144/2020|EPI ISL 436050|B|USA|2020-03-02	North America|hCoV-19/USA/AZ-TG271591/2020|EPI ISL 426536|B.1.265|USA|2020-03-25	0.0003694326	North America
North America|hCoV-19/USA/NH 0008/2020|EPI ISL 420792|B.1.356|USA|2020-03-02	North America|hCoV-19/USA/AZ-TG271591/2020|EPI ISL 426536|B.1.265|USA|2020-03-25	0.0001342996	North America
North America|hCoV-19/USA/NY 2929/2020|EPI ISL 420793|B.1|USA|2020-03-02	North America|hCoV-19/USA/AZ-TG271591/2020|EPI ISL 426536|B.1.265|USA|2020-03-25	0.0000671471	North America
North America|hCoV-19/Canada/BC 41851/2020|EPI ISL 415584|A|Canada|2020-03-02	North America|hCoV-19/USA/AZ-TG271591/2020|EPI ISL 426536|B.1.265|USA|2020-03-25	0.0004366345	North America
North America|hCoV-19/USA/FL 6318/2020|EPI ISL 420785|B.1.1|USA|2020-03-02	North America|hCoV-19/USA/AZ-TG271591/2020|EPI ISL 426536|B.1.265|USA|2020-03-25	0.0002350824	North America
North America|hCoV-19/USA/GA 1299/2020|EPI ISL 420787|B.1.1|USA|2020-03-03	North America|hCoV-19/USA/AZ-TG271591/2020|EPI ISL 426536|B.1.265|USA|2020-03-25	0.0002686744	North America
North America|hCoV-19/USA/NY-Wadsworth-10496-01/2020|EPI ISL 426025|B.1|USA|2020-03-03	North America|hCoV-19/USA/AZ-TG271591/2020|EPI ISL 426536|B.1.265|USA|2020-03-25	0.0001007227	North America
North America|hCoV-19/Canada/BC 40860/2020|EPI ISL 415583|B|Canada|2020-03-03	North America|hCoV-19/USA/AZ-TG271591/2020|EPI ISL 426536|B.1.265|USA|2020-03-25	0.0002686414	North America
North America|hCoV-19/USA/NY-Wadsworth-10528-01/2020|EPI ISL 426026|B.1|USA|2020-03-03	North America|hCoV-19/USA/AZ-TG271591/2020|EPI ISL 426536|B.1.265|USA|2020-03-25	0.0001007273	North America
North America|hCoV-19/USA/NY-Wadsworth-10495-01/2020|EPI ISL 425224|B.1|USA|2020-03-03	North America|hCoV-19/USA/AZ-TG271591/2020|EPI ISL 426536|B.1.265|USA|2020-03-25	0.0000671471	North America
North America|hCoV-19/USA/NY-Wadsworth-10690-01/2020|EPI ISL 426028|B.1|USA|2020-03-04	North America|hCoV-19/USA/AZ-TG271591/2020|EPI ISL 426536|B.1.265|USA|2020-03-25	0.0001678934	North America
North America|hCoV-19/USA/NJ 3201/2020|EPI ISL 424901|B.1|USA|2020-03-04	North America|hCoV-19/USA/AZ-TG271591/2020|EPI ISL 426536|B.1.265|USA|2020-03-25	0.0002014730	North America
North America|hCoV-19/USA/MD 0026/2020|EPI ISL 424869|B.1.255|USA|2020-03-04	North America|hCoV-19/USA/AZ-TG271591/2020|EPI ISL 426536|B.1.265|USA|2020-03-25	0.0001678857	North America
North America|hCoV-19/USA/MA 9704/2020|EPI ISL 424911|B.1|USA|2020-03-04	North America|hCoV-19/USA/AZ-TG271591/2020|EPI ISL 426536|B.1.265|USA|2020-03-25	0.0001342996	North America
North America|hCoV-19/USA/NY-Wadsworth-10683-01/2020|EPI ISL 426027|B.40|USA|2020-03-04	North America|hCoV-19/USA/AZ-TG271591/2020|EPI ISL 426536|B.1.265|USA|2020-03-25	0.0005038591	North America
North America|hCoV-19/Canada/BC 8159203/2020|EPI ISL 418848|A|Canada|2020-03-05	North America|hCoV-19/USA/AZ-TG271591/2020|EPI ISL 426536|B.1.265|USA|2020-03-25	0.0004030069	North America
North America|hCoV-19/USA/RI 0702/2020|EPI ISL 424887|B.1|USA|2020-03-05	North America|hCoV-19/USA/AZ-TG271591/2020|EPI ISL 426536|B.1.265|USA|2020-03-25	0.0000671471	North America
North America|hCoV-19/USA/NE 6605/2020|EPI ISL 424874|B.3|USA|2020-03-05	North America|hCoV-19/USA/AZ-TG271591/2020|EPI ISL 426536|B.1.265|USA|2020-03-25	0.0003694267	North America
North America|hCoV-19/USA/MA 1355/2020|EPI ISL 424913|B|USA|2020-03-05	North America|hCoV-19/USA/AZ-TG271591/2020|EPI ISL 426536|B.1.265|USA|2020-03-25	0.0003694214	North America
North America|hCoV-19/USA/SC 3572/2020|EPI ISL 424905|B.1|USA|2020-03-05	North America|hCoV-19/USA/AZ-TG271591/2020|EPI ISL 426536|B.1.265|USA|2020-03-25	0.0002014823	North America
North America|hCoV-19/USA/MA 3672/2020|EPI ISL 424844|B.1|USA|2020-03-06	North America|hCoV-19/USA/AZ-TG271591/2020|EPI ISL 426536|B.1.265|USA|2020-03-25	0.0001342996	North America
North America|hCoV-19/USA/NY-Wadsworth-11244-01/2020|EPI ISL 525580|B.1|USA|2020-03-06	North America|hCoV-19/USA/AZ-TG271591/2020|EPI ISL 426536|B.1.265|USA|2020-03-25	0.0001007257	North America
North America|hCoV-19/USA/NY-Wadsworth-11291-01/2020|EPI ISL 426044|B.1|USA|2020-03-06	North America|hCoV-19/USA/AZ-TG271591/2020|EPI ISL 426536|B.1.265|USA|2020-03-25	0.0001007257	North America
North America|hCoV-19/USA/NY-Wadsworth-11202-01/2020|EPI ISL 426042|B.1|USA|2020-03-06	North America|hCoV-19/USA/AZ-TG271591/2020|EPI ISL 426536|B.1.265|USA|2020-03-25	0.0001678779	North America
North America|hCoV-19/USA/MA 3653/2020|EPI ISL 424920|B.1|USA|2020-03-06	North America|hCoV-19/USA/AZ-TG271591/2020|EPI ISL 426536|B.1.265|USA|2020-03-25	0.0001678779	North America
North America|hCoV-19/USA/NY-Wadsworth-11513-01/2020|EPI ISL 525582|B.1|USA|2020-03-07	North America|hCoV-19/USA/AZ-TG271591/2020|EPI ISL 426536|B.1.265|USA|2020-03-25	0.0000671471	North America
North America|hCoV-19/USA/MA-MGH-00416/2020|EPI ISL 460353|B.1|USA|2020-03-07	North America|hCoV-19/USA/AZ-TG271591/2020|EPI ISL 426536|B.1.265|USA|2020-03-25	0.0001678779	North America
North America|hCoV-19/Canada/BC 8718874/2020|EPI ISL 418852|A|Canada|2020-03-07	North America|hCoV-19/USA/AZ-TG271591/2020|EPI ISL 426536|B.1.265|USA|2020-03-25	0.0004030069	North America
North America|hCoV-19/USA/MA-MGH-00417/2020|EPI ISL 460117|B.1|USA|2020-03-07	North America|hCoV-19/USA/AZ-TG271591/2020|EPI ISL 426536|B.1.265|USA|2020-03-25	0.0001678779	North America
North America|hCoV-19/USA/IN 82003/2020|EPI ISL 426423|B.1|USA|2020-03-08	North America|hCoV-19/USA/AZ-TG271591/2020|EPI ISL 426536|B.1.265|USA|2020-03-25	0.0001679964	North America
North America|hCoV-19/USA/OH 0023/2020|EPI ISL 424880|B.1|USA|2020-03-08	North America|hCoV-19/USA/AZ-TG271591/2020|EPI ISL 426536|B.1.265|USA|2020-03-25	0.0000671471	North America
North America|hCoV-19/USA/IA 6394/2020|EPI ISL 424865|B.1|USA|2020-03-08	North America|hCoV-19/USA/AZ-TG271591/2020|EPI ISL 426536|B.1.265|USA|2020-03-25	0.0001678857	North America
North America|hCoV-19/USA/MA-MGH-00444/2020|EPI ISL 460354|B.1|USA|2020-03-08	North America|hCoV-19/USA/AZ-TG271591/2020|EPI ISL 426536|B.1.265|USA|2020-03-25	0.0002014669	North America
North America|hCoV-19/USA/NY-Wadsworth-11661-01/2020|EPI ISL 529034|B.1|USA|2020-03-08	North America|hCoV-19/USA/AZ-TG271591/2020|EPI ISL 426536|B.1.265|USA|2020-03-25	0.0001007227	North America
North America|hCoV-19/USA/FL-CDC-2316/2020|EPI ISL 452132|B.1.255|USA|2020-03-09	North America|hCoV-19/USA/AZ-TG271591/2020|EPI ISL 426536|B.1.265|USA|2020-03-25	0.0001679117	North America
North America|hCoV-19/USA/RI 0882/2020|EPI ISL 426435|B.1.265|USA|2020-03-09	North America|hCoV-19/USA/AZ-TG271591/2020|EPI ISL 426536|B.1.265|USA|2020-03-25	0.0000335729	North America
North America|hCoV-19/Jamaica/JM-CDC-0869/2020|EPI ISL 450793|B.40|Jamaica|2020-03-09	North America|hCoV-19/USA/AZ-TG271591/2020|EPI ISL 426536|B.1.265|USA|2020-03-25	0.0004702515	North America
North America|hCoV-19/USA/NY-SURV0444/2020|EPI ISL 436067|B.1|USA|2020-03-09	North America|hCoV-19/USA/AZ-TG271591/2020|EPI ISL 426536|B.1.265|USA|2020-03-25	0.0001342996	North America
North America|hCoV-19/USA/LA-CDC-0499/2020|EPI ISL 452106|B.1.265|USA|2020-03-10	North America|hCoV-19/USA/AZ-TG271591/2020|EPI ISL 426536|B.1.265|USA|2020-03-25	0.0000335729	North America
North America|hCoV-19/USA/CA-SCCPHD-UC155/2020|EPI ISL 435634|B|USA|2020-03-10	North America|hCoV-19/USA/AZ-TG271591/2020|EPI ISL 426536|B.1.265|USA|2020-03-25	0.0003358255	North America
North America|hCoV-19/USA/NY-SURV0863/2020|EPI ISL 436075|B.1|USA|2020-03-10	North America|hCoV-19/USA/AZ-TG271591/2020|EPI ISL 426536|B.1.265|USA|2020-03-25	0.0001007227	North America
North America|hCoV-19/USA/VA-DCLS-0530/2020|EPI ISL 485832|B.1|USA|2020-03-10	North America|hCoV-19/USA/AZ-TG271591/2020|EPI ISL 426536|B.1.265|USA|2020-03-25	0.0001007273	North America
North America|hCoV-19/USA/WA-UW122/2020|EPI ISL 416660|B.1|USA|2020-03-10	North America|hCoV-19/USA/AZ-TG271591/2020|EPI ISL 426536|B.1.265|USA|2020-03-25	0.0000671471	North America
North America|hCoV-19/Jamaica/JM-CDC-0078/2020|EPI ISL 450792|B|Jamaica|2020-03-11	North America|hCoV-19/USA/AZ-TG271591/2020|EPI ISL 426536|B.1.265|USA|2020-03-25	0.0004366470	North America
North America|hCoV-19/USA/NY-Wadsworth-13245-01/2020|EPI ISL 525599|B.39|USA|2020-03-11	North America|hCoV-19/USA/AZ-TG271591/2020|EPI ISL 426536|B.1.265|USA|2020-03-25	0.0005374520	North America
North America|hCoV-19/USA/MN-MDH-1274/2020|EPI ISL 482995|B.1.1|USA|2020-03-11	North America|hCoV-19/USA/AZ-TG271591/2020|EPI ISL 426536|B.1.265|USA|2020-03-25	0.0002686620	North America
North America|hCoV-19/USA/CA-SCCPHD-UC158/2020|EPI ISL 435637|B|USA|2020-03-11	North America|hCoV-19/USA/AZ-TG271591/2020|EPI ISL 426536|B.1.265|USA|2020-03-25	0.0003694214	North America
North America|hCoV-19/Canada/BC 6404889/2020|EPI ISL 418838|B.1.265|Canada|2020-03-12	North America|hCoV-19/USA/AZ-TG271591/2020|EPI ISL 426536|B.1.265|USA|2020-03-25	0.0000335729	North America
North America|hCoV-19/USA/CA-SCCPHD-UC162/2020|EPI ISL 435641|B|USA|2020-03-12	North America|hCoV-19/USA/AZ-TG271591/2020|EPI ISL 426536|B.1.265|USA|2020-03-25	0.0003358309	North America
North America|hCoV-19/USA/NY-WCMP2D04P/2020|EPI ISL 427528|B.1.5|USA|2020-03-12	North America|hCoV-19/USA/AZ-TG271591/2020|EPI ISL 426536|B.1.265|USA|2020-03-25	0.0001343058	North America
North America|hCoV-19/USA/VA-DCLS-0548/2020|EPI ISL 485849|B.1.1|USA|2020-03-12	North America|hCoV-19/USA/AZ-TG271591/2020|EPI ISL 426536|B.1.265|USA|2020-03-25	0.0003022509	North America
North America|hCoV-19/USA/VA-DCLS-0554/2020|EPI ISL 485855|B|USA|2020-03-13	North America|hCoV-19/USA/AZ-TG271591/2020|EPI ISL 426536|B.1.265|USA|2020-03-25	0.0004702372	North America
North America|hCoV-19/USA/CA-QDX-110/2020|EPI ISL 468562|B.1.265|USA|2020-03-13	North America|hCoV-19/USA/AZ-TG271591/2020|EPI ISL 426536|B.1.265|USA|2020-03-25	0.0000671471	North America
North America|hCoV-19/Canada/BC 9345042/2020|EPI ISL 418856|B.1.5|Canada|2020-03-13	North America|hCoV-19/USA/AZ-TG271591/2020|EPI ISL 426536|B.1.265|USA|2020-03-25	0.0002014730	North America
North America|hCoV-19/USA/NY-WCMP5F01P/2020|EPI ISL 427540|B.1|USA|2020-03-13	North America|hCoV-19/USA/AZ-TG271591/2020|EPI ISL 426536|B.1.265|USA|2020-03-25	0.0001343120	North America
North America|hCoV-19/Canada/NS 30/2020|EPI ISL 429812|B.1|Canada|2020-03-14	North America|hCoV-19/USA/AZ-TG271591/2020|EPI ISL 426536|B.1.265|USA|2020-03-25	0.0001007227	North America
North America|hCoV-19/USA/MA-QDX-68/2020|EPI ISL 467864|B.1|USA|2020-03-14	North America|hCoV-19/USA/AZ-TG271591/2020|EPI ISL 426536|B.1.265|USA|2020-03-25	0.0002014730	North America
North America|hCoV-19/USA/MN-QDX-967/2020|EPI ISL 571766|B.1.370|USA|2020-03-14	North America|hCoV-19/USA/AZ-TG271591/2020|EPI ISL 426536|B.1.265|USA|2020-03-25	0.0000671471	North America
North America|hCoV-19/USA/MN-MDH-93/2020|EPI ISL 460074|B.1.1|USA|2020-03-14	North America|hCoV-19/USA/AZ-TG271591/2020|EPI ISL 426536|B.1.265|USA|2020-03-25	0.0003022509	North America
North America|hCoV-19/USA/AZ-TG268917/2020|EPI ISL 426519|B.1|USA|2020-03-14	North America|hCoV-19/USA/AZ-TG271591/2020|EPI ISL 426536|B.1.265|USA|2020-03-25	0.0001007227	North America
North America|hCoV-19/USA/NY-WCMP10A02P/2020|EPI ISL 427553|B.1.3|USA|2020-03-15	North America|hCoV-19/USA/AZ-TG271591/2020|EPI ISL 426536|B.1.265|USA|2020-03-25	0.0002350457	North America
North America|hCoV-19/USA/MN-QDX-1024/2020|EPI ISL 571750|B.1.265|USA|2020-03-15	North America|hCoV-19/USA/AZ-TG271591/2020|EPI ISL 426536|B.1.265|USA|2020-03-25	0.0001007227	North America
North America|hCoV-19/Mexico/CMX-INER-04/2020|EPI ISL 424626|B.1.201|Mexico|2020-03-15	North America|hCoV-19/USA/AZ-TG271591/2020|EPI ISL 426536|B.1.265|USA|2020-03-25	0.0002350603	North America
North America|hCoV-19/USA/CA-QDX-33/2020|EPI ISL 467827|B.6|USA|2020-03-15	North America|hCoV-19/USA/AZ-TG271591/2020|EPI ISL 426536|B.1.265|USA|2020-03-25	0.0004702230	North America
North America|hCoV-19/Costa Rica/01/2020|EPI ISL 434533|B.1|Costa Rica|2020-03-16	North America|hCoV-19/USA/AZ-TG271591/2020|EPI ISL 426536|B.1.265|USA|2020-03-25	0.0002350674	North America
North America|hCoV-19/USA/NY-WCMP11B03P/2020|EPI ISL 427585|B.1.3|USA|2020-03-16	North America|hCoV-19/USA/AZ-TG271591/2020|EPI ISL 426536|B.1.265|USA|2020-03-25	0.0002014698	North America
North America|hCoV-19/USA/MN-MDH-97/2020|EPI ISL 460077|B.1|USA|2020-03-16	North America|hCoV-19/USA/AZ-TG271591/2020|EPI ISL 426536|B.1.265|USA|2020-03-25	0.0001007227	North America
North America|hCoV-19/Canada/ON MU-S26/2020|EPI ISL 463975|B.1|Canada|2020-03-16	North America|hCoV-19/USA/AZ-TG271591/2020|EPI ISL 426536|B.1.265|USA|2020-03-25	0.0002014762	North America
North America|hCoV-19/USA/NY-SURV0183/2020|EPI ISL 436057|B.1|USA|2020-03-17	North America|hCoV-19/USA/AZ-TG271591/2020|EPI ISL 426536|B.1.265|USA|2020-03-25	0.0001007227	North America
North America|hCoV-19/USA/AZ-TG269848/2020|EPI ISL 426527|B.1.5|USA|2020-03-17	North America|hCoV-19/USA/AZ-TG271591/2020|EPI ISL 426536|B.1.265|USA|2020-03-25	0.0001678934	North America
North America|hCoV-19/USA/NY-QDX-865/2020|EPI ISL 571672|B.1|USA|2020-03-17	North America|hCoV-19/USA/AZ-TG271591/2020|EPI ISL 426536|B.1.265|USA|2020-03-25	0.0001007227	North America
North America|hCoV-19/USA/AK-PHL011/2020|EPI ISL 431014|B|USA|2020-03-17	North America|hCoV-19/USA/AZ-TG271591/2020|EPI ISL 426536|B.1.265|USA|2020-03-25	0.0005038358	North America
North America|hCoV-19/USA/MI-QDX-645/2020|EPI ISL 571370|B.1|USA|2020-03-18	North America|hCoV-19/USA/AZ-TG271591/2020|EPI ISL 426536|B.1.265|USA|2020-03-25	0.0001007227	North America
North America|hCoV-19/USA/NY-NYUMC43/2020|EPI ISL 419704|B.1|USA|2020-03-18	North America|hCoV-19/USA/AZ-TG271591/2020|EPI ISL 426536|B.1.265|USA|2020-03-25	0.0001342996	North America
North America|hCoV-19/USA/MI-QDX-638/2020|EPI ISL 571363|B.1|USA|2020-03-18	North America|hCoV-19/USA/AZ-TG271591/2020|EPI ISL 426536|B.1.265|USA|2020-03-25	0.0001342996	North America
North America|hCoV-19/USA/NY-NYUMC223/2020|EPI ISL 427518|B.1|USA|2020-03-18	North America|hCoV-19/USA/AZ-TG271591/2020|EPI ISL 426536|B.1.265|USA|2020-03-25	0.0001007273	North America
North America|hCoV-19/USA/AK-PHL013/2020|EPI ISL 431015|B.1|USA|2020-03-19	North America|hCoV-19/USA/AZ-TG271591/2020|EPI ISL 426536|B.1.265|USA|2020-03-25	0.0001678857	North America
North America|hCoV-19/USA/WI-UW-172/2020|EPI ISL 428268|B|USA|2020-03-19	North America|hCoV-19/USA/AZ-TG271591/2020|EPI ISL 426536|B.1.265|USA|2020-03-25	0.0003358309	North America
North America|hCoV-19/USA/IL-QDX-1108/2020|EPI ISL 571846|B.1.1|USA|2020-03-19	North America|hCoV-19/USA/AZ-TG271591/2020|EPI ISL 426536|B.1.265|USA|2020-03-25	0.0002686620	North America
North America|hCoV-19/USA/ID-QDX-1094/2020|EPI ISL 571835|B.1.370|USA|2020-03-19	North America|hCoV-19/USA/AZ-TG271591/2020|EPI ISL 426536|B.1.265|USA|2020-03-25	0.0001007227	North America
North America|hCoV-19/USA/MN-MDH-1281/2020|EPI ISL 483002|B.1.1.10|USA|2020-03-19	North America|hCoV-19/USA/AZ-TG271591/2020|EPI ISL 426536|B.1.265|USA|2020-03-25	0.0004030564	North America
North America|hCoV-19/USA/WA-UW-1688/2020|EPI ISL 424192|B|USA|2020-03-20	North America|hCoV-19/USA/AZ-TG271591/2020|EPI ISL 426536|B.1.265|USA|2020-03-25	0.0004030726	North America
North America|hCoV-19/Canada/QC-LSPQ-L00228954/2020|EPI ISL 535882|B.4|Canada|2020-03-20	North America|hCoV-19/USA/AZ-TG271591/2020|EPI ISL 426536|B.1.265|USA|2020-03-25	0.0006047322	North America
North America|hCoV-19/USA/MI-QDX-710/2020|EPI ISL 571443|B.1|USA|2020-03-20	North America|hCoV-19/USA/AZ-TG271591/2020|EPI ISL 426536|B.1.265|USA|2020-03-25	0.0001007227	North America
North America|hCoV-19/USA/ID-UW-1925/2020|EPI ISL 424321|B.1.370|USA|2020-03-20	North America|hCoV-19/USA/AZ-TG271591/2020|EPI ISL 426536|B.1.265|USA|2020-03-25	0.0000671471	North America
North America|hCoV-19/USA/NY-NYUMC687/2020|EPI ISL 451402|B.1|USA|2020-03-21	North America|hCoV-19/USA/AZ-TG271591/2020|EPI ISL 426536|B.1.265|USA|2020-03-25	0.0001342996	North America
North America|hCoV-19/USA/IL-NM0125/2020|EPI ISL 444607|B.1|USA|2020-03-21	North America|hCoV-19/USA/AZ-TG271591/2020|EPI ISL 426536|B.1.265|USA|2020-03-25	0.0002014669	North America
North America|hCoV-19/USA/MI-QDX-299/2020|EPI ISL 571043|B.1|USA|2020-03-21	North America|hCoV-19/USA/AZ-TG271591/2020|EPI ISL 426536|B.1.265|USA|2020-03-25	0.0001343058	North America
North America|hCoV-19/USA/TX-HMH0140/2020|EPI ISL 434839|B.1.370|USA|2020-03-21	North America|hCoV-19/USA/AZ-TG271591/2020|EPI ISL 426536|B.1.265|USA|2020-03-25	0.0000671471	North America
North America|hCoV-19/Canada/QC-LSPQ-L00231296/2020|EPI ISL 535952|B.1|Canada|2020-03-22	North America|hCoV-19/USA/AZ-TG271591/2020|EPI ISL 426536|B.1.265|USA|2020-03-25	0.0001678857	North America
North America|hCoV-19/USA/FL-QDX-912/2020|EPI ISL 571596|B.1|USA|2020-03-22	North America|hCoV-19/USA/AZ-TG271591/2020|EPI ISL 426536|B.1.265|USA|2020-03-25	0.0002014730	North America
North America|hCoV-19/Canada/QC-LSPQ-L00232064/2020|EPI ISL 535971|B|Canada|2020-03-22	North America|hCoV-19/USA/AZ-TG271591/2020|EPI ISL 426536|B.1.265|USA|2020-03-25	0.0004366470	North America
North America|hCoV-19/USA/MI-QDX-317/2020|EPI ISL 571061|B.1|USA|2020-03-22	North America|hCoV-19/USA/AZ-TG271591/2020|EPI ISL 426536|B.1.265|USA|2020-03-25	0.0001007227	North America
North America|hCoV-19/USA/NY-QDX-798/2020|EPI ISL 571550|B.1.370|USA|2020-03-22	North America|hCoV-19/USA/AZ-TG271591/2020|EPI ISL 426536|B.1.265|USA|2020-03-25	0.0000671471	North America
North America|hCoV-19/USA/MI-QDX-491/2020|EPI ISL 571225|B.1|USA|2020-03-23	North America|hCoV-19/USA/AZ-TG271591/2020|EPI ISL 426536|B.1.265|USA|2020-03-25	0.0001343058	North America
North America|hCoV-19/USA/FL-BPHL-0693/2020|EPI ISL 509751|B.1|USA|2020-03-23	North America|hCoV-19/USA/AZ-TG271591/2020|EPI ISL 426536|B.1.265|USA|2020-03-25	0.0001678779	North America
North America|hCoV-19/USA/MI-QDX-358/2020|EPI ISL 571101|B.1|USA|2020-03-23	North America|hCoV-19/USA/AZ-TG271591/2020|EPI ISL 426536|B.1.265|USA|2020-03-25	0.0001007257	North America
North America|hCoV-19/USA/CA-QDX-939/2020|EPI ISL 571584|B.1|USA|2020-03-23	North America|hCoV-19/USA/AZ-TG271591/2020|EPI ISL 426536|B.1.265|USA|2020-03-25	0.0001342996	North America
North America|hCoV-19/USA/MN-MDH-1291/2020|EPI ISL 483011|B.1|USA|2020-03-24	North America|hCoV-19/USA/AZ-TG271591/2020|EPI ISL 426536|B.1.265|USA|2020-03-25	0.0001007273	North America
North America|hCoV-19/USA/PA-MGSC53-05/2020|EPI ISL 436501|B.1|USA|2020-03-24	North America|hCoV-19/USA/AZ-TG271591/2020|EPI ISL 426536|B.1.265|USA|2020-03-25	0.0001007227	North America
North America|hCoV-19/USA/MD-HP00037/2020|EPI ISL 434587|B.1|USA|2020-03-24	North America|hCoV-19/USA/AZ-TG271591/2020|EPI ISL 426536|B.1.265|USA|2020-03-25	0.0001007273	North America
North America|hCoV-19/USA/CA-CZB-59X002/2020|EPI ISL 450484|B|USA|2020-03-24	North America|hCoV-19/USA/AZ-TG271591/2020|EPI ISL 426536|B.1.265|USA|2020-03-25	0.0003022277	North America
North America|hCoV-19/USA/MI-QDX-502/2020|EPI ISL 571236|B.1|USA|2020-03-24	North America|hCoV-19/USA/AZ-TG271591/2020|EPI ISL 426536|B.1.265|USA|2020-03-25	0.0001343058	North America
North America|hCoV-19/USA/CA-CSMC19/2020|EPI ISL 475628|B.1|USA|2020-03-25	North America|hCoV-19/USA/AZ-TG271591/2020|EPI ISL 426536|B.1.265|USA|2020-03-25	0.0001343077	North America
North America|hCoV-19/USA/TX-HMH0371/2020|EPI ISL 434962|B.1.5|USA|2020-03-25	North America|hCoV-19/USA/AZ-TG271591/2020|EPI ISL 426536|B.1.265|USA|2020-03-25	0.0001678857	North America
North America|hCoV-19/USA/WA1/2020|EPI ISL 404895|A|USA|2020-01-19	North America|hCoV-19/USA/OR-PROV-230/2020|EPI ISL 482465|B.1.255|USA|2020-03-25	0.0003022277	North America
North America|hCoV-19/USA/IL1/2020|EPI ISL 404253|A|USA|2020-01-21	North America|hCoV-19/USA/OR-PROV-230/2020|EPI ISL 482465|B.1.255|USA|2020-03-25	0.0002015271	North America
North America|hCoV-19/USA/AZ1/2020|EPI ISL 406223|A|USA|2020-01-22	North America|hCoV-19/USA/OR-PROV-230/2020|EPI ISL 482465|B.1.255|USA|2020-03-25	0.0003358309	North America
North America|hCoV-19/USA/CA2/2020|EPI ISL 406036|B|USA|2020-01-22	North America|hCoV-19/USA/OR-PROV-230/2020|EPI ISL 482465|B.1.255|USA|2020-03-25	0.0002686539	North America
North America|hCoV-19/Canada/ON ON-VIDO-01-2/2020|EPI ISL 425177|B|Canada|2020-01-23	North America|hCoV-19/USA/OR-PROV-230/2020|EPI ISL 482465|B.1.255|USA|2020-03-25	0.0002686496	North America
North America|hCoV-19/Canada/ON VIDO-01/2020|EPI ISL 413015|B|Canada|2020-01-23	North America|hCoV-19/USA/OR-PROV-230/2020|EPI ISL 482465|B.1.255|USA|2020-03-25	0.0003023283	North America
North America|hCoV-19/USA/CA-CDC-1/2020|EPI ISL 406034|A|USA|2020-01-23	North America|hCoV-19/USA/OR-PROV-230/2020|EPI ISL 482465|B.1.255|USA|2020-03-25	0.0004366400	North America
North America|hCoV-19/USA/WA1-A12/2020|EPI ISL 407214|A|USA|2020-01-25	North America|hCoV-19/USA/OR-PROV-230/2020|EPI ISL 482465|B.1.255|USA|2020-03-25	0.0003022277	North America
North America|hCoV-19/USA/CA-CDC-6/2020|EPI ISL 410044|B|USA|2020-01-27	North America|hCoV-19/USA/OR-PROV-230/2020|EPI ISL 482465|B.1.255|USA|2020-03-25	0.0002016355	North America
North America|hCoV-19/USA/CA-CDC-5/2020|EPI ISL 408010|B|USA|2020-01-29	North America|hCoV-19/USA/OR-PROV-230/2020|EPI ISL 482465|B.1.255|USA|2020-03-25	0.0002686414	North America
North America|hCoV-19/USA/CA-CDC-3/2020|EPI ISL 408008|B|USA|2020-01-29	North America|hCoV-19/USA/OR-PROV-230/2020|EPI ISL 482465|B.1.255|USA|2020-03-25	0.0003022461	North America
North America|hCoV-19/USA/MA1/2020|EPI ISL 409067|B|USA|2020-01-29	North America|hCoV-19/USA/OR-PROV-230/2020|EPI ISL 482465|B.1.255|USA|2020-03-25	0.0003358524	North America
North America|hCoV-19/USA/WI1/2020|EPI ISL 408670|B|USA|2020-01-31	North America|hCoV-19/USA/OR-PROV-230/2020|EPI ISL 482465|B.1.255|USA|2020-03-25	0.0002350802	North America
North America|hCoV-19/Canada/ON-PHL-2445/2020|EPI ISL 413014|B|Canada|2020-01	North America|hCoV-19/USA/OR-PROV-230/2020|EPI ISL 482465|B.1.255|USA|2020-03-25	0.0002686496	North America
North America|hCoV-19/USA/CA-CDC-7/2020|EPI ISL 411954|A|USA|2020-02-06	North America|hCoV-19/USA/OR-PROV-230/2020|EPI ISL 482465|B.1.255|USA|2020-03-25	0.0003358357	North America
North America|hCoV-19/USA/CA-CDC-8/2020|EPI ISL 411955|B|USA|2020-02-10	North America|hCoV-19/USA/OR-PROV-230/2020|EPI ISL 482465|B.1.255|USA|2020-03-25	0.0002350636	North America
North America|hCoV-19/USA/TX1/2020|EPI ISL 411956|A|USA|2020-02-11	North America|hCoV-19/USA/OR-PROV-230/2020|EPI ISL 482465|B.1.255|USA|2020-03-25	0.0004366268	North America
North America|hCoV-19/Canada/BC 37 0-2/2020|EPI ISL 412965|B.4|Canada|2020-02-16	North America|hCoV-19/USA/OR-PROV-230/2020|EPI ISL 482465|B.1.255|USA|2020-03-25	0.0003389250	North America
North America|hCoV-19/USA/CruiseA-9/2020|EPI ISL 413614|B|USA|2020-02-17	North America|hCoV-19/USA/OR-PROV-230/2020|EPI ISL 482465|B.1.255|USA|2020-03-25	0.0002350674	North America
North America|hCoV-19/USA/CruiseA-11/2020|EPI ISL 413616|B|USA|2020-02-17	North America|hCoV-19/USA/OR-PROV-230/2020|EPI ISL 482465|B.1.255|USA|2020-03-25	0.0002686539	North America
North America|hCoV-19/USA/CruiseA-8/2020|EPI ISL 413613|B|USA|2020-02-17	North America|hCoV-19/USA/OR-PROV-230/2020|EPI ISL 482465|B.1.255|USA|2020-03-25	0.0002686539	North America
North America|hCoV-19/USA/CruiseA-7/2020|EPI ISL 413612|B|USA|2020-02-17	North America|hCoV-19/USA/OR-PROV-230/2020|EPI ISL 482465|B.1.255|USA|2020-03-25	0.0003358411	North America
North America|hCoV-19/USA/CruiseA-10/2020|EPI ISL 413615|B|USA|2020-02-17	North America|hCoV-19/USA/OR-PROV-230/2020|EPI ISL 482465|B.1.255|USA|2020-03-25	0.0002686663	North America
North America|hCoV-19/USA/CruiseA-1/2020|EPI ISL 413606|B|USA|2020-02-17	North America|hCoV-19/USA/OR-PROV-230/2020|EPI ISL 482465|B.1.255|USA|2020-03-25	0.0003022557	North America
North America|hCoV-19/USA/CruiseA-24/2020|EPI ISL 414483|B|USA|2020-02-17	North America|hCoV-19/USA/OR-PROV-230/2020|EPI ISL 482465|B.1.255|USA|2020-03-25	0.0003359142	North America
North America|hCoV-19/Panama/328723/2020|EPI ISL 496609|A.2|Panama|2020-02-17	North America|hCoV-19/USA/OR-PROV-230/2020|EPI ISL 482465|B.1.255|USA|2020-03-25	0.0004464645	North America
North America|hCoV-19/USA/CruiseA-3/2020|EPI ISL 413608|B|USA|2020-02-18	North America|hCoV-19/USA/OR-PROV-230/2020|EPI ISL 482465|B.1.255|USA|2020-03-25	0.0002350672	North America
North America|hCoV-19/USA/CruiseA-2/2020|EPI ISL 413607|B|USA|2020-02-18	North America|hCoV-19/USA/OR-PROV-230/2020|EPI ISL 482465|B.1.255|USA|2020-03-25	0.0003022557	North America
North America|hCoV-19/USA/CruiseA-23/2020|EPI ISL 414482|B|USA|2020-02-18	North America|hCoV-19/USA/OR-PROV-230/2020|EPI ISL 482465|B.1.255|USA|2020-03-25	0.0004030829	North America
North America|hCoV-19/USA/CruiseA-13/2020|EPI ISL 413618|B|USA|2020-02-20	North America|hCoV-19/USA/OR-PROV-230/2020|EPI ISL 482465|B.1.255|USA|2020-03-25	0.0002350674	North America
North America|hCoV-19/USA/CruiseA-12/2020|EPI ISL 413617|B|USA|2020-02-20	North America|hCoV-19/USA/OR-PROV-230/2020|EPI ISL 482465|B.1.255|USA|2020-03-25	0.0002686539	North America
North America|hCoV-19/Canada/BC 69243/2020|EPI ISL 415577|B.4|Canada|2020-02-20	North America|hCoV-19/USA/OR-PROV-230/2020|EPI ISL 482465|B.1.255|USA|2020-03-25	0.0004450159	North America
North America|hCoV-19/USA/CruiseA-5/2020|EPI ISL 413610|B|USA|2020-02-21	North America|hCoV-19/USA/OR-PROV-230/2020|EPI ISL 482465|B.1.255|USA|2020-03-25	0.0002350674	North America
North America|hCoV-19/USA/CruiseA-6/2020|EPI ISL 413611|B|USA|2020-02-21	North America|hCoV-19/USA/OR-PROV-230/2020|EPI ISL 482465|B.1.255|USA|2020-03-25	0.0003022509	North America
North America|hCoV-19/USA/CruiseA-21/2020|EPI ISL 414480|B|USA|2020-02-21	North America|hCoV-19/USA/OR-PROV-230/2020|EPI ISL 482465|B.1.255|USA|2020-03-25	0.0003358620	North America
North America|hCoV-19/Panama/328719/2020|EPI ISL 496607|A.2|Panama|2020-02-22	North America|hCoV-19/USA/OR-PROV-230/2020|EPI ISL 482465|B.1.255|USA|2020-03-25	0.0004447690	North America
North America|hCoV-19/USA/CA-CDC-9/2020|EPI ISL 412862|B|USA|2020-02-23	North America|hCoV-19/USA/OR-PROV-230/2020|EPI ISL 482465|B.1.255|USA|2020-03-25	0.0002350563	North America
North America|hCoV-19/USA/CruiseA-17/2020|EPI ISL 413622|B|USA|2020-02-24	North America|hCoV-19/USA/OR-PROV-230/2020|EPI ISL 482465|B.1.255|USA|2020-03-25	0.0003022697	North America
North America|hCoV-19/USA/CruiseA-18/2020|EPI ISL 413623|B|USA|2020-02-24	North America|hCoV-19/USA/OR-PROV-230/2020|EPI ISL 482465|B.1.255|USA|2020-03-25	0.0002688017	North America
North America|hCoV-19/USA/CruiseA-26/2020|EPI ISL 414485|B|USA|2020-02-24	North America|hCoV-19/USA/OR-PROV-230/2020|EPI ISL 482465|B.1.255|USA|2020-03-25	0.0002686981	North America
North America|hCoV-19/USA/CruiseA-14/2020|EPI ISL 413619|B|USA|2020-02-25	North America|hCoV-19/USA/OR-PROV-230/2020|EPI ISL 482465|B.1.255|USA|2020-03-25	0.0003694215	North America
North America|hCoV-19/USA/CA-CDC-2602/2020|EPI ISL 419554|B|USA|2020-02-26	North America|hCoV-19/USA/OR-PROV-230/2020|EPI ISL 482465|B.1.255|USA|2020-03-25	0.0002350674	North America
North America|hCoV-19/Canada/ON SHSC-01/2020|EPI ISL 450747|B.4|Canada|2020-02-26	North America|hCoV-19/USA/OR-PROV-230/2020|EPI ISL 482465|B.1.255|USA|2020-03-25	0.0003734387	North America
North America|hCoV-19/USA/OR 2656/2020|EPI ISL 419558|B|USA|2020-02-27	North America|hCoV-19/USA/OR-PROV-230/2020|EPI ISL 482465|B.1.255|USA|2020-03-25	0.0003022556	North America
North America|hCoV-19/Mexico/CMX-InDRE-01/2020|EPI ISL 412972|B.1.1|Mexico|2020-02-27	North America|hCoV-19/USA/OR-PROV-230/2020|EPI ISL 482465|B.1.255|USA|2020-03-25	0.0001679036	North America
North America|hCoV-19/USA/CA-CDPH-UC2/2020|EPI ISL 413558|B|USA|2020-02-27	North America|hCoV-19/USA/OR-PROV-230/2020|EPI ISL 482465|B.1.255|USA|2020-03-25	0.0003694804	North America
North America|hCoV-19/USA/CA-CDPH-UC3/2020|EPI ISL 413559|B|USA|2020-02-27	North America|hCoV-19/USA/OR-PROV-230/2020|EPI ISL 482465|B.1.255|USA|2020-03-25	0.0002686776	North America
North America|hCoV-19/USA/CA-CDPH017/2020|EPI ISL 515910|B|USA|2020-02-27	North America|hCoV-19/USA/OR-PROV-230/2020|EPI ISL 482465|B.1.255|USA|2020-03-25	0.0002688040	North America
North America|hCoV-19/USA/CA-CDPH-UC4/2020|EPI ISL 413561|B|USA|2020-02-27	North America|hCoV-19/USA/OR-PROV-230/2020|EPI ISL 482465|B.1.255|USA|2020-03-25	0.0002352066	North America
North America|hCoV-19/Canada/BC 13297/2020|EPI ISL 415578|B.4|Canada|2020-02-27	North America|hCoV-19/USA/OR-PROV-230/2020|EPI ISL 482465|B.1.255|USA|2020-03-25	0.0004409413	North America
North America|hCoV-19/Mexico/CMX-InDRE-07/2020|EPI ISL 452139|B.1.1|Mexico|2020-02-28	North America|hCoV-19/USA/OR-PROV-230/2020|EPI ISL 482465|B.1.255|USA|2020-03-25	0.0001679036	North America
North America|hCoV-19/USA/FL 5125/2020|EPI ISL 419559|B.1.1|USA|2020-02-28	North America|hCoV-19/USA/OR-PROV-230/2020|EPI ISL 482465|B.1.255|USA|2020-03-25	0.0002014884	North America
North America|hCoV-19/USA/RI 0520/2020|EPI ISL 419553|B.1.5|USA|2020-02-28	North America|hCoV-19/USA/OR-PROV-230/2020|EPI ISL 482465|B.1.255|USA|2020-03-25	0.0001678907	North America
North America|hCoV-19/USA/CA-UCLA-260/2020|EPI ISL 537558|B.4|USA|2020-02-28	North America|hCoV-19/USA/OR-PROV-230/2020|EPI ISL 482465|B.1.255|USA|2020-03-25	0.0004030629	North America
North America|hCoV-19/Panama/328709/2020|EPI ISL 496605|A.2|Panama|2020-02-28	North America|hCoV-19/USA/OR-PROV-230/2020|EPI ISL 482465|B.1.255|USA|2020-03-25	0.0004794411	North America
North America|hCoV-19/USA/CA-CDPH016/2020|EPI ISL 515909|B|USA|2020-02-28	North America|hCoV-19/USA/OR-PROV-230/2020|EPI ISL 482465|B.1.255|USA|2020-03-25	0.0002354122	North America
North America|hCoV-19/Canada/BC 17397/2020|EPI ISL 415580|B.4|Canada|2020-02-28	North America|hCoV-19/USA/OR-PROV-230/2020|EPI ISL 482465|B.1.255|USA|2020-03-25	0.0004408892	North America
North America|hCoV-19/USA/CA-SCCPHD-UC102/2020|EPI ISL 435581|B|USA|2020-02-28	North America|hCoV-19/USA/OR-PROV-230/2020|EPI ISL 482465|B.1.255|USA|2020-03-25	0.0002737007	North America
North America|hCoV-19/USA/CA-SCCPHD-UC103/2020|EPI ISL 435582|B|USA|2020-02-28	North America|hCoV-19/USA/OR-PROV-230/2020|EPI ISL 482465|B.1.255|USA|2020-03-25	0.0002395979	North America
North America|hCoV-19/USA/GA 2741/2020|EPI ISL 419556|B.1.1|USA|2020-02-29	North America|hCoV-19/USA/OR-PROV-230/2020|EPI ISL 482465|B.1.255|USA|2020-03-25	0.0002014977	North America
North America|hCoV-19/USA/NY-Wadsworth-10131-01/2020|EPI ISL 525575|B.4|USA|2020-02-29	North America|hCoV-19/USA/OR-PROV-230/2020|EPI ISL 482465|B.1.255|USA|2020-03-25	0.0005038897	North America
North America|hCoV-19/USA/NH 0004/2020|EPI ISL 420791|B.1.356|USA|2020-02-29	North America|hCoV-19/USA/OR-PROV-230/2020|EPI ISL 482465|B.1.255|USA|2020-03-25	0.0001342996	North America
North America|hCoV-19/USA/CA-SCCPHD-UC104/2020|EPI ISL 435583|B.1.255|USA|2020-02-29	North America|hCoV-19/USA/OR-PROV-230/2020|EPI ISL 482465|B.1.255|USA|2020-03-25	0.0000000000	North America
North America|hCoV-19/USA/CA-SCCPHD-UC108/2020|EPI ISL 435587|B|USA|2020-02-29	North America|hCoV-19/USA/OR-PROV-230/2020|EPI ISL 482465|B.1.255|USA|2020-03-25	0.0002689520	North America
North America|hCoV-19/USA/NY1-PV08001/2020|EPI ISL 414476|B.4|USA|2020-02-29	North America|hCoV-19/USA/OR-PROV-230/2020|EPI ISL 482465|B.1.255|USA|2020-03-25	0.0004710313	North America
North America|hCoV-19/USA/TX 2039/2020|EPI ISL 420796|B|USA|2020-02-29	North America|hCoV-19/USA/OR-PROV-230/2020|EPI ISL 482465|B.1.255|USA|2020-03-25	0.0003023433	North America
North America|hCoV-19/USA/CA-SCCPHD-UC14/2020|EPI ISL 417318|B|USA|2020-02-29	North America|hCoV-19/USA/OR-PROV-230/2020|EPI ISL 482465|B.1.255|USA|2020-03-25	0.0002359709	North America
North America|hCoV-19/USA/CA-SCCPHD-UC105/2020|EPI ISL 435584|B.1.255|USA|2020-02-29	North America|hCoV-19/USA/OR-PROV-230/2020|EPI ISL 482465|B.1.255|USA|2020-03-25	0.0000000000	North America
North America|hCoV-19/Canada/ON-PHL-5472/2020|EPI ISL 418325|B.4|Canada|2020-02	North America|hCoV-19/USA/OR-PROV-230/2020|EPI ISL 482465|B.1.255|USA|2020-03-25	0.0003695479	North America
North America|hCoV-19/Canada/BC 25367465/2020|EPI ISL 463220|B.1.5|Canada|2020-02	North America|hCoV-19/USA/OR-PROV-230/2020|EPI ISL 482465|B.1.255|USA|2020-03-25	0.0001678908	North America
North America|hCoV-19/Canada/ON-PHL-8751/2020|EPI ISL 418345|B.1.255|Canada|2020-02	North America|hCoV-19/USA/OR-PROV-230/2020|EPI ISL 482465|B.1.255|USA|2020-03-25	0.0000000000	North America
North America|hCoV-19/Canada/ON-PHL-2259/2020|EPI ISL 418344|B.1.255|Canada|2020-02	North America|hCoV-19/USA/OR-PROV-230/2020|EPI ISL 482465|B.1.255|USA|2020-03-25	0.0000000000	North America
North America|hCoV-19/Canada/ON-PHL-2273/2020|EPI ISL 418383|B.4|Canada|2020-02	North America|hCoV-19/USA/OR-PROV-230/2020|EPI ISL 482465|B.1.255|USA|2020-03-25	0.0004733760	North America
North America|hCoV-19/Canada/ON-PHL-2294/2020|EPI ISL 418384|B.4|Canada|2020-02	North America|hCoV-19/USA/OR-PROV-230/2020|EPI ISL 482465|B.1.255|USA|2020-03-25	0.0004136034	North America
North America|hCoV-19/USA/RI 0556/2020|EPI ISL 420795|B.1|USA|2020-03-01	North America|hCoV-19/USA/OR-PROV-230/2020|EPI ISL 482465|B.1.255|USA|2020-03-25	0.0001343098	North America
North America|hCoV-19/Belize/CDC-6846/2020|EPI ISL 509712|B.1.1|Belize|2020-03-01	North America|hCoV-19/USA/OR-PROV-230/2020|EPI ISL 482465|B.1.255|USA|2020-03-25	0.0002350854	North America
North America|hCoV-19/Canada/BC 02421/2020|EPI ISL 415581|B.4|Canada|2020-03-01	North America|hCoV-19/USA/OR-PROV-230/2020|EPI ISL 482465|B.1.255|USA|2020-03-25	0.0003694497	North America
North America|hCoV-19/Canada/QC-LSPQ-L00210314/2020|EPI ISL 535716|B.4|Canada|2020-03-01	North America|hCoV-19/USA/OR-PROV-230/2020|EPI ISL 482465|B.1.255|USA|2020-03-25	0.0005038591	North America
North America|hCoV-19/USA/OR 5430/2020|EPI ISL 420794|B|USA|2020-03-01	North America|hCoV-19/USA/OR-PROV-230/2020|EPI ISL 482465|B.1.255|USA|2020-03-25	0.0003022557	North America
North America|hCoV-19/USA/NY-SURV0144/2020|EPI ISL 436050|B|USA|2020-03-02	North America|hCoV-19/USA/OR-PROV-230/2020|EPI ISL 482465|B.1.255|USA|2020-03-25	0.0003022509	North America
North America|hCoV-19/USA/NH 0008/2020|EPI ISL 420792|B.1.356|USA|2020-03-02	North America|hCoV-19/USA/OR-PROV-230/2020|EPI ISL 482465|B.1.255|USA|2020-03-25	0.0001342996	North America
North America|hCoV-19/USA/NY 2929/2020|EPI ISL 420793|B.1|USA|2020-03-02	North America|hCoV-19/USA/OR-PROV-230/2020|EPI ISL 482465|B.1.255|USA|2020-03-25	0.0000671471	North America
North America|hCoV-19/Canada/BC 41851/2020|EPI ISL 415584|A|Canada|2020-03-02	North America|hCoV-19/USA/OR-PROV-230/2020|EPI ISL 482465|B.1.255|USA|2020-03-25	0.0003694451	North America
North America|hCoV-19/USA/FL 6318/2020|EPI ISL 420785|B.1.1|USA|2020-03-02	North America|hCoV-19/USA/OR-PROV-230/2020|EPI ISL 482465|B.1.255|USA|2020-03-25	0.0001679092	North America
North America|hCoV-19/USA/GA 1299/2020|EPI ISL 420787|B.1.1|USA|2020-03-03	North America|hCoV-19/USA/OR-PROV-230/2020|EPI ISL 482465|B.1.255|USA|2020-03-25	0.0002014977	North America
North America|hCoV-19/USA/NY-Wadsworth-10496-01/2020|EPI ISL 426025|B.1|USA|2020-03-03	North America|hCoV-19/USA/OR-PROV-230/2020|EPI ISL 482465|B.1.255|USA|2020-03-25	0.0001007227	North America
North America|hCoV-19/Canada/BC 40860/2020|EPI ISL 415583|B|Canada|2020-03-03	North America|hCoV-19/USA/OR-PROV-230/2020|EPI ISL 482465|B.1.255|USA|2020-03-25	0.0002014730	North America
North America|hCoV-19/USA/NY-Wadsworth-10528-01/2020|EPI ISL 426026|B.1|USA|2020-03-03	North America|hCoV-19/USA/OR-PROV-230/2020|EPI ISL 482465|B.1.255|USA|2020-03-25	0.0001007273	North America
North America|hCoV-19/USA/NY-Wadsworth-10495-01/2020|EPI ISL 425224|B.1|USA|2020-03-03	North America|hCoV-19/USA/OR-PROV-230/2020|EPI ISL 482465|B.1.255|USA|2020-03-25	0.0000671471	North America
North America|hCoV-19/USA/NY-Wadsworth-10690-01/2020|EPI ISL 426028|B.1|USA|2020-03-04	North America|hCoV-19/USA/OR-PROV-230/2020|EPI ISL 482465|B.1.255|USA|2020-03-25	0.0001678934	North America
North America|hCoV-19/USA/NJ 3201/2020|EPI ISL 424901|B.1|USA|2020-03-04	North America|hCoV-19/USA/OR-PROV-230/2020|EPI ISL 482465|B.1.255|USA|2020-03-25	0.0000671522	North America
North America|hCoV-19/USA/MD 0026/2020|EPI ISL 424869|B.1.255|USA|2020-03-04	North America|hCoV-19/USA/OR-PROV-230/2020|EPI ISL 482465|B.1.255|USA|2020-03-25	0.0000335744	North America
North America|hCoV-19/USA/MA 9704/2020|EPI ISL 424911|B.1|USA|2020-03-04	North America|hCoV-19/USA/OR-PROV-230/2020|EPI ISL 482465|B.1.255|USA|2020-03-25	0.0000671471	North America
North America|hCoV-19/USA/NY-Wadsworth-10683-01/2020|EPI ISL 426027|B.40|USA|2020-03-04	North America|hCoV-19/USA/OR-PROV-230/2020|EPI ISL 482465|B.1.255|USA|2020-03-25	0.0004366603	North America
North America|hCoV-19/Canada/BC 8159203/2020|EPI ISL 418848|A|Canada|2020-03-05	North America|hCoV-19/USA/OR-PROV-230/2020|EPI ISL 482465|B.1.255|USA|2020-03-25	0.0003358255	North America
North America|hCoV-19/USA/RI 0702/2020|EPI ISL 424887|B.1|USA|2020-03-05	North America|hCoV-19/USA/OR-PROV-230/2020|EPI ISL 482465|B.1.255|USA|2020-03-25	0.0000671471	North America
North America|hCoV-19/USA/NE 6605/2020|EPI ISL 424874|B.3|USA|2020-03-05	North America|hCoV-19/USA/OR-PROV-230/2020|EPI ISL 482465|B.1.255|USA|2020-03-25	0.0003022461	North America
North America|hCoV-19/USA/MA 1355/2020|EPI ISL 424913|B|USA|2020-03-05	North America|hCoV-19/USA/OR-PROV-230/2020|EPI ISL 482465|B.1.255|USA|2020-03-25	0.0003022417	North America
North America|hCoV-19/USA/SC 3572/2020|EPI ISL 424905|B.1|USA|2020-03-05	North America|hCoV-19/USA/OR-PROV-230/2020|EPI ISL 482465|B.1.255|USA|2020-03-25	0.0001343161	North America
North America|hCoV-19/USA/MA 3672/2020|EPI ISL 424844|B.1|USA|2020-03-06	North America|hCoV-19/USA/OR-PROV-230/2020|EPI ISL 482465|B.1.255|USA|2020-03-25	0.0000671471	North America
North America|hCoV-19/USA/NY-Wadsworth-11244-01/2020|EPI ISL 525580|B.1|USA|2020-03-06	North America|hCoV-19/USA/OR-PROV-230/2020|EPI ISL 482465|B.1.255|USA|2020-03-25	0.0001007257	North America
North America|hCoV-19/USA/NY-Wadsworth-11291-01/2020|EPI ISL 426044|B.1|USA|2020-03-06	North America|hCoV-19/USA/OR-PROV-230/2020|EPI ISL 482465|B.1.255|USA|2020-03-25	0.0001007257	North America
North America|hCoV-19/USA/NY-Wadsworth-11202-01/2020|EPI ISL 426042|B.1|USA|2020-03-06	North America|hCoV-19/USA/OR-PROV-230/2020|EPI ISL 482465|B.1.255|USA|2020-03-25	0.0001007227	North America
North America|hCoV-19/USA/MA 3653/2020|EPI ISL 424920|B.1|USA|2020-03-06	North America|hCoV-19/USA/OR-PROV-230/2020|EPI ISL 482465|B.1.255|USA|2020-03-25	0.0001007227	North America
North America|hCoV-19/USA/NY-Wadsworth-11513-01/2020|EPI ISL 525582|B.1|USA|2020-03-07	North America|hCoV-19/USA/OR-PROV-230/2020|EPI ISL 482465|B.1.255|USA|2020-03-25	0.0000671471	North America
North America|hCoV-19/USA/MA-MGH-00416/2020|EPI ISL 460353|B.1|USA|2020-03-07	North America|hCoV-19/USA/OR-PROV-230/2020|EPI ISL 482465|B.1.255|USA|2020-03-25	0.0001007227	North America
North America|hCoV-19/Canada/BC 8718874/2020|EPI ISL 418852|A|Canada|2020-03-07	North America|hCoV-19/USA/OR-PROV-230/2020|EPI ISL 482465|B.1.255|USA|2020-03-25	0.0003358255	North America
North America|hCoV-19/USA/MA-MGH-00417/2020|EPI ISL 460117|B.1|USA|2020-03-07	North America|hCoV-19/USA/OR-PROV-230/2020|EPI ISL 482465|B.1.255|USA|2020-03-25	0.0001007227	North America
North America|hCoV-19/USA/IN 82003/2020|EPI ISL 426423|B.1|USA|2020-03-08	North America|hCoV-19/USA/OR-PROV-230/2020|EPI ISL 482465|B.1.255|USA|2020-03-25	0.0001007937	North America
North America|hCoV-19/USA/OH 0023/2020|EPI ISL 424880|B.1|USA|2020-03-08	North America|hCoV-19/USA/OR-PROV-230/2020|EPI ISL 482465|B.1.255|USA|2020-03-25	0.0000671471	North America
North America|hCoV-19/USA/IA 6394/2020|EPI ISL 424865|B.1|USA|2020-03-08	North America|hCoV-19/USA/OR-PROV-230/2020|EPI ISL 482465|B.1.255|USA|2020-03-25	0.0001007273	North America
North America|hCoV-19/USA/MA-MGH-00444/2020|EPI ISL 460354|B.1|USA|2020-03-08	North America|hCoV-19/USA/OR-PROV-230/2020|EPI ISL 482465|B.1.255|USA|2020-03-25	0.0001343058	North America
North America|hCoV-19/USA/NY-Wadsworth-11661-01/2020|EPI ISL 529034|B.1|USA|2020-03-08	North America|hCoV-19/USA/OR-PROV-230/2020|EPI ISL 482465|B.1.255|USA|2020-03-25	0.0001007227	North America
North America|hCoV-19/USA/FL-CDC-2316/2020|EPI ISL 452132|B.1.255|USA|2020-03-09	North America|hCoV-19/USA/OR-PROV-230/2020|EPI ISL 482465|B.1.255|USA|2020-03-25	0.0000335796	North America
North America|hCoV-19/USA/RI 0882/2020|EPI ISL 426435|B.1.265|USA|2020-03-09	North America|hCoV-19/USA/OR-PROV-230/2020|EPI ISL 482465|B.1.255|USA|2020-03-25	0.0001007227	North America
North America|hCoV-19/Jamaica/JM-CDC-0869/2020|EPI ISL 450793|B.40|Jamaica|2020-03-09	North America|hCoV-19/USA/OR-PROV-230/2020|EPI ISL 482465|B.1.255|USA|2020-03-25	0.0004030564	North America
North America|hCoV-19/USA/NY-SURV0444/2020|EPI ISL 436067|B.1|USA|2020-03-09	North America|hCoV-19/USA/OR-PROV-230/2020|EPI ISL 482465|B.1.255|USA|2020-03-25	0.0001342996	North America
North America|hCoV-19/USA/LA-CDC-0499/2020|EPI ISL 452106|B.1.265|USA|2020-03-10	North America|hCoV-19/USA/OR-PROV-230/2020|EPI ISL 482465|B.1.255|USA|2020-03-25	0.0001007227	North America
North America|hCoV-19/USA/CA-SCCPHD-UC155/2020|EPI ISL 435634|B|USA|2020-03-10	North America|hCoV-19/USA/OR-PROV-230/2020|EPI ISL 482465|B.1.255|USA|2020-03-25	0.0002686496	North America
North America|hCoV-19/USA/NY-SURV0863/2020|EPI ISL 436075|B.1|USA|2020-03-10	North America|hCoV-19/USA/OR-PROV-230/2020|EPI ISL 482465|B.1.255|USA|2020-03-25	0.0001007227	North America
North America|hCoV-19/USA/VA-DCLS-0530/2020|EPI ISL 485832|B.1|USA|2020-03-10	North America|hCoV-19/USA/OR-PROV-230/2020|EPI ISL 482465|B.1.255|USA|2020-03-25	0.0001007273	North America
North America|hCoV-19/USA/WA-UW122/2020|EPI ISL 416660|B.1|USA|2020-03-10	North America|hCoV-19/USA/OR-PROV-230/2020|EPI ISL 482465|B.1.255|USA|2020-03-25	0.0000671471	North America
North America|hCoV-19/Jamaica/JM-CDC-0078/2020|EPI ISL 450792|B|Jamaica|2020-03-11	North America|hCoV-19/USA/OR-PROV-230/2020|EPI ISL 482465|B.1.255|USA|2020-03-25	0.0003694556	North America
North America|hCoV-19/USA/NY-Wadsworth-13245-01/2020|EPI ISL 525599|B.39|USA|2020-03-11	North America|hCoV-19/USA/OR-PROV-230/2020|EPI ISL 482465|B.1.255|USA|2020-03-25	0.0004702515	North America
North America|hCoV-19/USA/MN-MDH-1274/2020|EPI ISL 482995|B.1.1|USA|2020-03-11	North America|hCoV-19/USA/OR-PROV-230/2020|EPI ISL 482465|B.1.255|USA|2020-03-25	0.0002014884	North America
North America|hCoV-19/USA/CA-SCCPHD-UC158/2020|EPI ISL 435637|B|USA|2020-03-11	North America|hCoV-19/USA/OR-PROV-230/2020|EPI ISL 482465|B.1.255|USA|2020-03-25	0.0003022417	North America
North America|hCoV-19/Canada/BC 6404889/2020|EPI ISL 418838|B.1.265|Canada|2020-03-12	North America|hCoV-19/USA/OR-PROV-230/2020|EPI ISL 482465|B.1.255|USA|2020-03-25	0.0001007227	North America
North America|hCoV-19/USA/CA-SCCPHD-UC162/2020|EPI ISL 435641|B|USA|2020-03-12	North America|hCoV-19/USA/OR-PROV-230/2020|EPI ISL 482465|B.1.255|USA|2020-03-25	0.0002686539	North America
North America|hCoV-19/USA/NY-WCMP2D04P/2020|EPI ISL 427528|B.1.5|USA|2020-03-12	North America|hCoV-19/USA/OR-PROV-230/2020|EPI ISL 482465|B.1.255|USA|2020-03-25	0.0000671502	North America
North America|hCoV-19/USA/VA-DCLS-0548/2020|EPI ISL 485849|B.1.1|USA|2020-03-12	North America|hCoV-19/USA/OR-PROV-230/2020|EPI ISL 482465|B.1.255|USA|2020-03-25	0.0002350745	North America
North America|hCoV-19/USA/VA-DCLS-0554/2020|EPI ISL 485855|B|USA|2020-03-13	North America|hCoV-19/USA/OR-PROV-230/2020|EPI ISL 482465|B.1.255|USA|2020-03-25	0.0004030442	North America
North America|hCoV-19/USA/CA-QDX-110/2020|EPI ISL 468562|B.1.265|USA|2020-03-13	North America|hCoV-19/USA/OR-PROV-230/2020|EPI ISL 482465|B.1.255|USA|2020-03-25	0.0001342996	North America
North America|hCoV-19/Canada/BC 9345042/2020|EPI ISL 418856|B.1.5|Canada|2020-03-13	North America|hCoV-19/USA/OR-PROV-230/2020|EPI ISL 482465|B.1.255|USA|2020-03-25	0.0001343099	North America
North America|hCoV-19/USA/NY-WCMP5F01P/2020|EPI ISL 427540|B.1|USA|2020-03-13	North America|hCoV-19/USA/OR-PROV-230/2020|EPI ISL 482465|B.1.255|USA|2020-03-25	0.0001343120	North America
North America|hCoV-19/Canada/NS 30/2020|EPI ISL 429812|B.1|Canada|2020-03-14	North America|hCoV-19/USA/OR-PROV-230/2020|EPI ISL 482465|B.1.255|USA|2020-03-25	0.0001007227	North America
North America|hCoV-19/USA/MA-QDX-68/2020|EPI ISL 467864|B.1|USA|2020-03-14	North America|hCoV-19/USA/OR-PROV-230/2020|EPI ISL 482465|B.1.255|USA|2020-03-25	0.0001343099	North America
North America|hCoV-19/USA/MN-QDX-967/2020|EPI ISL 571766|B.1.370|USA|2020-03-14	North America|hCoV-19/USA/OR-PROV-230/2020|EPI ISL 482465|B.1.255|USA|2020-03-25	0.0001342996	North America
North America|hCoV-19/USA/MN-MDH-93/2020|EPI ISL 460074|B.1.1|USA|2020-03-14	North America|hCoV-19/USA/OR-PROV-230/2020|EPI ISL 482465|B.1.255|USA|2020-03-25	0.0002350745	North America
North America|hCoV-19/USA/AZ-TG268917/2020|EPI ISL 426519|B.1|USA|2020-03-14	North America|hCoV-19/USA/OR-PROV-230/2020|EPI ISL 482465|B.1.255|USA|2020-03-25	0.0001007227	North America
North America|hCoV-19/USA/NY-WCMP10A02P/2020|EPI ISL 427553|B.1.3|USA|2020-03-15	North America|hCoV-19/USA/OR-PROV-230/2020|EPI ISL 482465|B.1.255|USA|2020-03-25	0.0002350457	North America
North America|hCoV-19/USA/MN-QDX-1024/2020|EPI ISL 571750|B.1.265|USA|2020-03-15	North America|hCoV-19/USA/OR-PROV-230/2020|EPI ISL 482465|B.1.255|USA|2020-03-25	0.0001678779	North America
North America|hCoV-19/Mexico/CMX-INER-04/2020|EPI ISL 424626|B.1.201|Mexico|2020-03-15	North America|hCoV-19/USA/OR-PROV-230/2020|EPI ISL 482465|B.1.255|USA|2020-03-25	0.0001678934	North America
North America|hCoV-19/USA/CA-QDX-33/2020|EPI ISL 467827|B.6|USA|2020-03-15	North America|hCoV-19/USA/OR-PROV-230/2020|EPI ISL 482465|B.1.255|USA|2020-03-25	0.0004030320	North America
North America|hCoV-19/Costa Rica/01/2020|EPI ISL 434533|B.1|Costa Rica|2020-03-16	North America|hCoV-19/USA/OR-PROV-230/2020|EPI ISL 482465|B.1.255|USA|2020-03-25	0.0001678985	North America
North America|hCoV-19/USA/NY-WCMP11B03P/2020|EPI ISL 427585|B.1.3|USA|2020-03-16	North America|hCoV-19/USA/OR-PROV-230/2020|EPI ISL 482465|B.1.255|USA|2020-03-25	0.0002014698	North America
North America|hCoV-19/USA/MN-MDH-97/2020|EPI ISL 460077|B.1|USA|2020-03-16	North America|hCoV-19/USA/OR-PROV-230/2020|EPI ISL 482465|B.1.255|USA|2020-03-25	0.0001007227	North America
North America|hCoV-19/Canada/ON MU-S26/2020|EPI ISL 463975|B.1|Canada|2020-03-16	North America|hCoV-19/USA/OR-PROV-230/2020|EPI ISL 482465|B.1.255|USA|2020-03-25	0.0001343120	North America
North America|hCoV-19/USA/NY-SURV0183/2020|EPI ISL 436057|B.1|USA|2020-03-17	North America|hCoV-19/USA/OR-PROV-230/2020|EPI ISL 482465|B.1.255|USA|2020-03-25	0.0001007227	North America
North America|hCoV-19/USA/AZ-TG269848/2020|EPI ISL 426527|B.1.5|USA|2020-03-17	North America|hCoV-19/USA/OR-PROV-230/2020|EPI ISL 482465|B.1.255|USA|2020-03-25	0.0001007320	North America
North America|hCoV-19/USA/NY-QDX-865/2020|EPI ISL 571672|B.1|USA|2020-03-17	North America|hCoV-19/USA/OR-PROV-230/2020|EPI ISL 482465|B.1.255|USA|2020-03-25	0.0001007227	North America
North America|hCoV-19/USA/AK-PHL011/2020|EPI ISL 431014|B|USA|2020-03-17	North America|hCoV-19/USA/OR-PROV-230/2020|EPI ISL 482465|B.1.255|USA|2020-03-25	0.0004366401	North America
North America|hCoV-19/USA/MI-QDX-645/2020|EPI ISL 571370|B.1|USA|2020-03-18	North America|hCoV-19/USA/OR-PROV-230/2020|EPI ISL 482465|B.1.255|USA|2020-03-25	0.0001007227	North America
North America|hCoV-19/USA/NY-NYUMC43/2020|EPI ISL 419704|B.1|USA|2020-03-18	North America|hCoV-19/USA/OR-PROV-230/2020|EPI ISL 482465|B.1.255|USA|2020-03-25	0.0001342996	North America
North America|hCoV-19/USA/MI-QDX-638/2020|EPI ISL 571363|B.1|USA|2020-03-18	North America|hCoV-19/USA/OR-PROV-230/2020|EPI ISL 482465|B.1.255|USA|2020-03-25	0.0001342996	North America
North America|hCoV-19/USA/NY-NYUMC223/2020|EPI ISL 427518|B.1|USA|2020-03-18	North America|hCoV-19/USA/OR-PROV-230/2020|EPI ISL 482465|B.1.255|USA|2020-03-25	0.0001007273	North America
North America|hCoV-19/USA/AK-PHL013/2020|EPI ISL 431015|B.1|USA|2020-03-19	North America|hCoV-19/USA/OR-PROV-230/2020|EPI ISL 482465|B.1.255|USA|2020-03-25	0.0001007273	North America
North America|hCoV-19/USA/WI-UW-172/2020|EPI ISL 428268|B|USA|2020-03-19	North America|hCoV-19/USA/OR-PROV-230/2020|EPI ISL 482465|B.1.255|USA|2020-03-25	0.0002014823	North America
North America|hCoV-19/USA/IL-QDX-1108/2020|EPI ISL 571846|B.1.1|USA|2020-03-19	North America|hCoV-19/USA/OR-PROV-230/2020|EPI ISL 482465|B.1.255|USA|2020-03-25	0.0002014884	North America
North America|hCoV-19/USA/ID-QDX-1094/2020|EPI ISL 571835|B.1.370|USA|2020-03-19	North America|hCoV-19/USA/OR-PROV-230/2020|EPI ISL 482465|B.1.255|USA|2020-03-25	0.0001678779	North America
North America|hCoV-19/USA/MN-MDH-1281/2020|EPI ISL 483002|B.1.1.10|USA|2020-03-19	North America|hCoV-19/USA/OR-PROV-230/2020|EPI ISL 482465|B.1.255|USA|2020-03-25	0.0003358668	North America
North America|hCoV-19/USA/WA-UW-1688/2020|EPI ISL 424192|B|USA|2020-03-20	North America|hCoV-19/USA/OR-PROV-230/2020|EPI ISL 482465|B.1.255|USA|2020-03-25	0.0003358803	North America
North America|hCoV-19/Canada/QC-LSPQ-L00228954/2020|EPI ISL 535882|B.4|Canada|2020-03-20	North America|hCoV-19/USA/OR-PROV-230/2020|EPI ISL 482465|B.1.255|USA|2020-03-25	0.0005375180	North America
North America|hCoV-19/USA/MI-QDX-710/2020|EPI ISL 571443|B.1|USA|2020-03-20	North America|hCoV-19/USA/OR-PROV-230/2020|EPI ISL 482465|B.1.255|USA|2020-03-25	0.0001007227	North America
North America|hCoV-19/USA/ID-UW-1925/2020|EPI ISL 424321|B.1.370|USA|2020-03-20	North America|hCoV-19/USA/OR-PROV-230/2020|EPI ISL 482465|B.1.255|USA|2020-03-25	0.0001342996	North America
North America|hCoV-19/USA/NY-NYUMC687/2020|EPI ISL 451402|B.1|USA|2020-03-21	North America|hCoV-19/USA/OR-PROV-230/2020|EPI ISL 482465|B.1.255|USA|2020-03-25	0.0001342996	North America
North America|hCoV-19/USA/IL-NM0125/2020|EPI ISL 444607|B.1|USA|2020-03-21	North America|hCoV-19/USA/OR-PROV-230/2020|EPI ISL 482465|B.1.255|USA|2020-03-25	0.0001343058	North America
North America|hCoV-19/USA/MI-QDX-299/2020|EPI ISL 571043|B.1|USA|2020-03-21	North America|hCoV-19/USA/OR-PROV-230/2020|EPI ISL 482465|B.1.255|USA|2020-03-25	0.0001343058	North America
North America|hCoV-19/USA/TX-HMH0140/2020|EPI ISL 434839|B.1.370|USA|2020-03-21	North America|hCoV-19/USA/OR-PROV-230/2020|EPI ISL 482465|B.1.255|USA|2020-03-25	0.0001342996	North America
North America|hCoV-19/Canada/QC-LSPQ-L00231296/2020|EPI ISL 535952|B.1|Canada|2020-03-22	North America|hCoV-19/USA/OR-PROV-230/2020|EPI ISL 482465|B.1.255|USA|2020-03-25	0.0001678857	North America
North America|hCoV-19/USA/FL-QDX-912/2020|EPI ISL 571596|B.1|USA|2020-03-22	North America|hCoV-19/USA/OR-PROV-230/2020|EPI ISL 482465|B.1.255|USA|2020-03-25	0.0001343099	North America
North America|hCoV-19/Canada/QC-LSPQ-L00232064/2020|EPI ISL 535971|B|Canada|2020-03-22	North America|hCoV-19/USA/OR-PROV-230/2020|EPI ISL 482465|B.1.255|USA|2020-03-25	0.0003694556	North America
North America|hCoV-19/USA/MI-QDX-317/2020|EPI ISL 571061|B.1|USA|2020-03-22	North America|hCoV-19/USA/OR-PROV-230/2020|EPI ISL 482465|B.1.255|USA|2020-03-25	0.0001007227	North America
North America|hCoV-19/USA/NY-QDX-798/2020|EPI ISL 571550|B.1.370|USA|2020-03-22	North America|hCoV-19/USA/OR-PROV-230/2020|EPI ISL 482465|B.1.255|USA|2020-03-25	0.0001342996	North America
North America|hCoV-19/USA/MI-QDX-491/2020|EPI ISL 571225|B.1|USA|2020-03-23	North America|hCoV-19/USA/OR-PROV-230/2020|EPI ISL 482465|B.1.255|USA|2020-03-25	0.0001343058	North America
North America|hCoV-19/USA/FL-BPHL-0693/2020|EPI ISL 509751|B.1|USA|2020-03-23	North America|hCoV-19/USA/OR-PROV-230/2020|EPI ISL 482465|B.1.255|USA|2020-03-25	0.0001678779	North America
North America|hCoV-19/USA/MI-QDX-358/2020|EPI ISL 571101|B.1|USA|2020-03-23	North America|hCoV-19/USA/OR-PROV-230/2020|EPI ISL 482465|B.1.255|USA|2020-03-25	0.0001007257	North America
North America|hCoV-19/USA/CA-QDX-939/2020|EPI ISL 571584|B.1|USA|2020-03-23	North America|hCoV-19/USA/OR-PROV-230/2020|EPI ISL 482465|B.1.255|USA|2020-03-25	0.0001342996	North America
North America|hCoV-19/USA/MN-MDH-1291/2020|EPI ISL 483011|B.1|USA|2020-03-24	North America|hCoV-19/USA/OR-PROV-230/2020|EPI ISL 482465|B.1.255|USA|2020-03-25	0.0001007273	North America
North America|hCoV-19/USA/PA-MGSC53-05/2020|EPI ISL 436501|B.1|USA|2020-03-24	North America|hCoV-19/USA/OR-PROV-230/2020|EPI ISL 482465|B.1.255|USA|2020-03-25	0.0001007227	North America
North America|hCoV-19/USA/MD-HP00037/2020|EPI ISL 434587|B.1|USA|2020-03-24	North America|hCoV-19/USA/OR-PROV-230/2020|EPI ISL 482465|B.1.255|USA|2020-03-25	0.0001007273	North America
North America|hCoV-19/USA/CA-CZB-59X002/2020|EPI ISL 450484|B|USA|2020-03-24	North America|hCoV-19/USA/OR-PROV-230/2020|EPI ISL 482465|B.1.255|USA|2020-03-25	0.0002350565	North America
North America|hCoV-19/USA/MI-QDX-502/2020|EPI ISL 571236|B.1|USA|2020-03-24	North America|hCoV-19/USA/OR-PROV-230/2020|EPI ISL 482465|B.1.255|USA|2020-03-25	0.0001343058	North America
North America|hCoV-19/USA/CA-CSMC19/2020|EPI ISL 475628|B.1|USA|2020-03-25	North America|hCoV-19/USA/OR-PROV-230/2020|EPI ISL 482465|B.1.255|USA|2020-03-25	0.0001343077	North America
North America|hCoV-19/USA/TX-HMH0371/2020|EPI ISL 434962|B.1.5|USA|2020-03-25	North America|hCoV-19/USA/OR-PROV-230/2020|EPI ISL 482465|B.1.255|USA|2020-03-25	0.0001007273	North America
North America|hCoV-19/USA/AZ-TG271591/2020|EPI ISL 426536|B.1.265|USA|2020-03-25	North America|hCoV-19/USA/OR-PROV-230/2020|EPI ISL 482465|B.1.255|USA|2020-03-25	0.0001342996	North America
North America|hCoV-19/USA/WA1/2020|EPI ISL 404895|A|USA|2020-01-19	North America|hCoV-19/USA/MI-MDHHS-SC21126/2020|EPI ISL 507902|B.1|USA|2020-03-26	0.0003694043	North America
North America|hCoV-19/USA/IL1/2020|EPI ISL 404253|A|USA|2020-01-21	North America|hCoV-19/USA/MI-MDHHS-SC21126/2020|EPI ISL 507902|B.1|USA|2020-03-26	0.0002687136	North America
North America|hCoV-19/USA/AZ1/2020|EPI ISL 406223|A|USA|2020-01-22	North America|hCoV-19/USA/MI-MDHHS-SC21126/2020|EPI ISL 507902|B.1|USA|2020-03-26	0.0004030133	North America
North America|hCoV-19/USA/CA2/2020|EPI ISL 406036|B|USA|2020-01-22	North America|hCoV-19/USA/MI-MDHHS-SC21126/2020|EPI ISL 507902|B.1|USA|2020-03-26	0.0003358309	North America
North America|hCoV-19/Canada/ON ON-VIDO-01-2/2020|EPI ISL 425177|B|Canada|2020-01-23	North America|hCoV-19/USA/MI-MDHHS-SC21126/2020|EPI ISL 507902|B.1|USA|2020-03-26	0.0003358255	North America
North America|hCoV-19/Canada/ON VIDO-01/2020|EPI ISL 413015|B|Canada|2020-01-23	North America|hCoV-19/USA/MI-MDHHS-SC21126/2020|EPI ISL 507902|B.1|USA|2020-03-26	0.0003695272	North America
North America|hCoV-19/USA/CA-CDC-1/2020|EPI ISL 406034|A|USA|2020-01-23	North America|hCoV-19/USA/MI-MDHHS-SC21126/2020|EPI ISL 507902|B.1|USA|2020-03-26	0.0005038357	North America
North America|hCoV-19/USA/WA1-A12/2020|EPI ISL 407214|A|USA|2020-01-25	North America|hCoV-19/USA/MI-MDHHS-SC21126/2020|EPI ISL 507902|B.1|USA|2020-03-26	0.0003694043	North America
North America|hCoV-19/USA/CA-CDC-6/2020|EPI ISL 410044|B|USA|2020-01-27	North America|hCoV-19/USA/MI-MDHHS-SC21126/2020|EPI ISL 507902|B.1|USA|2020-03-26	0.0002688581	North America
North America|hCoV-19/USA/CA-CDC-5/2020|EPI ISL 408010|B|USA|2020-01-29	North America|hCoV-19/USA/MI-MDHHS-SC21126/2020|EPI ISL 507902|B.1|USA|2020-03-26	0.0003358153	North America
North America|hCoV-19/USA/CA-CDC-3/2020|EPI ISL 408008|B|USA|2020-01-29	North America|hCoV-19/USA/MI-MDHHS-SC21126/2020|EPI ISL 507902|B.1|USA|2020-03-26	0.0003694267	North America
North America|hCoV-19/USA/MA1/2020|EPI ISL 409067|B|USA|2020-01-29	North America|hCoV-19/USA/MI-MDHHS-SC21126/2020|EPI ISL 507902|B.1|USA|2020-03-26	0.0004030391	North America
North America|hCoV-19/USA/WI1/2020|EPI ISL 408670|B|USA|2020-01-31	North America|hCoV-19/USA/MI-MDHHS-SC21126/2020|EPI ISL 507902|B.1|USA|2020-03-26	0.0003022582	North America
North America|hCoV-19/Canada/ON-PHL-2445/2020|EPI ISL 413014|B|Canada|2020-01	North America|hCoV-19/USA/MI-MDHHS-SC21126/2020|EPI ISL 507902|B.1|USA|2020-03-26	0.0003358255	North America
North America|hCoV-19/USA/CA-CDC-7/2020|EPI ISL 411954|A|USA|2020-02-06	North America|hCoV-19/USA/MI-MDHHS-SC21126/2020|EPI ISL 507902|B.1|USA|2020-03-26	0.0004030191	North America
North America|hCoV-19/USA/CA-CDC-8/2020|EPI ISL 411955|B|USA|2020-02-10	North America|hCoV-19/USA/MI-MDHHS-SC21126/2020|EPI ISL 507902|B.1|USA|2020-03-26	0.0003022369	North America
North America|hCoV-19/USA/TX1/2020|EPI ISL 411956|A|USA|2020-02-11	North America|hCoV-19/USA/MI-MDHHS-SC21126/2020|EPI ISL 507902|B.1|USA|2020-03-26	0.0005038205	North America
North America|hCoV-19/Canada/BC 37 0-2/2020|EPI ISL 412965|B.4|Canada|2020-02-16	North America|hCoV-19/USA/MI-MDHHS-SC21126/2020|EPI ISL 507902|B.1|USA|2020-03-26	0.0004067265	North America
North America|hCoV-19/USA/CruiseA-9/2020|EPI ISL 413614|B|USA|2020-02-17	North America|hCoV-19/USA/MI-MDHHS-SC21126/2020|EPI ISL 507902|B.1|USA|2020-03-26	0.0003022416	North America
North America|hCoV-19/USA/CruiseA-11/2020|EPI ISL 413616|B|USA|2020-02-17	North America|hCoV-19/USA/MI-MDHHS-SC21126/2020|EPI ISL 507902|B.1|USA|2020-03-26	0.0003358309	North America
North America|hCoV-19/USA/CruiseA-8/2020|EPI ISL 413613|B|USA|2020-02-17	North America|hCoV-19/USA/MI-MDHHS-SC21126/2020|EPI ISL 507902|B.1|USA|2020-03-26	0.0003358309	North America
North America|hCoV-19/USA/CruiseA-7/2020|EPI ISL 413612|B|USA|2020-02-17	North America|hCoV-19/USA/MI-MDHHS-SC21126/2020|EPI ISL 507902|B.1|USA|2020-03-26	0.0004030256	North America
North America|hCoV-19/USA/CruiseA-10/2020|EPI ISL 413615|B|USA|2020-02-17	North America|hCoV-19/USA/MI-MDHHS-SC21126/2020|EPI ISL 507902|B.1|USA|2020-03-26	0.0003358464	North America
North America|hCoV-19/USA/CruiseA-1/2020|EPI ISL 413606|B|USA|2020-02-17	North America|hCoV-19/USA/MI-MDHHS-SC21126/2020|EPI ISL 507902|B.1|USA|2020-03-26	0.0003694385	North America
North America|hCoV-19/USA/CruiseA-24/2020|EPI ISL 414483|B|USA|2020-02-17	North America|hCoV-19/USA/MI-MDHHS-SC21126/2020|EPI ISL 507902|B.1|USA|2020-03-26	0.0004031133	North America
North America|hCoV-19/Panama/328723/2020|EPI ISL 496609|A.2|Panama|2020-02-17	North America|hCoV-19/USA/MI-MDHHS-SC21126/2020|EPI ISL 507902|B.1|USA|2020-03-26	0.0005151728	North America
North America|hCoV-19/USA/CruiseA-3/2020|EPI ISL 413608|B|USA|2020-02-18	North America|hCoV-19/USA/MI-MDHHS-SC21126/2020|EPI ISL 507902|B.1|USA|2020-03-26	0.0003022415	North America
North America|hCoV-19/USA/CruiseA-2/2020|EPI ISL 413607|B|USA|2020-02-18	North America|hCoV-19/USA/MI-MDHHS-SC21126/2020|EPI ISL 507902|B.1|USA|2020-03-26	0.0003694385	North America
North America|hCoV-19/USA/CruiseA-23/2020|EPI ISL 414482|B|USA|2020-02-18	North America|hCoV-19/USA/MI-MDHHS-SC21126/2020|EPI ISL 507902|B.1|USA|2020-03-26	0.0004702823	North America
North America|hCoV-19/USA/CruiseA-13/2020|EPI ISL 413618|B|USA|2020-02-20	North America|hCoV-19/USA/MI-MDHHS-SC21126/2020|EPI ISL 507902|B.1|USA|2020-03-26	0.0003022417	North America
North America|hCoV-19/USA/CruiseA-12/2020|EPI ISL 413617|B|USA|2020-02-20	North America|hCoV-19/USA/MI-MDHHS-SC21126/2020|EPI ISL 507902|B.1|USA|2020-03-26	0.0003358309	North America
North America|hCoV-19/Canada/BC 69243/2020|EPI ISL 415577|B.4|Canada|2020-02-20	North America|hCoV-19/USA/MI-MDHHS-SC21126/2020|EPI ISL 507902|B.1|USA|2020-03-26	0.0005135010	North America
North America|hCoV-19/USA/CruiseA-5/2020|EPI ISL 413610|B|USA|2020-02-21	North America|hCoV-19/USA/MI-MDHHS-SC21126/2020|EPI ISL 507902|B.1|USA|2020-03-26	0.0003022417	North America
North America|hCoV-19/USA/CruiseA-6/2020|EPI ISL 413611|B|USA|2020-02-21	North America|hCoV-19/USA/MI-MDHHS-SC21126/2020|EPI ISL 507902|B.1|USA|2020-03-26	0.0003694326	North America
North America|hCoV-19/USA/CruiseA-21/2020|EPI ISL 414480|B|USA|2020-02-21	North America|hCoV-19/USA/MI-MDHHS-SC21126/2020|EPI ISL 507902|B.1|USA|2020-03-26	0.0004030506	North America
North America|hCoV-19/Panama/328719/2020|EPI ISL 496607|A.2|Panama|2020-02-22	North America|hCoV-19/USA/MI-MDHHS-SC21126/2020|EPI ISL 507902|B.1|USA|2020-03-26	0.0005132162	North America
North America|hCoV-19/USA/CA-CDC-9/2020|EPI ISL 412862|B|USA|2020-02-23	North America|hCoV-19/USA/MI-MDHHS-SC21126/2020|EPI ISL 507902|B.1|USA|2020-03-26	0.0003022275	North America
North America|hCoV-19/USA/CruiseA-17/2020|EPI ISL 413622|B|USA|2020-02-24	North America|hCoV-19/USA/MI-MDHHS-SC21126/2020|EPI ISL 507902|B.1|USA|2020-03-26	0.0003694556	North America
North America|hCoV-19/USA/CruiseA-18/2020|EPI ISL 413623|B|USA|2020-02-24	North America|hCoV-19/USA/MI-MDHHS-SC21126/2020|EPI ISL 507902|B.1|USA|2020-03-26	0.0003360157	North America
North America|hCoV-19/USA/CruiseA-26/2020|EPI ISL 414485|B|USA|2020-02-24	North America|hCoV-19/USA/MI-MDHHS-SC21126/2020|EPI ISL 507902|B.1|USA|2020-03-26	0.0003358862	North America
North America|hCoV-19/USA/CruiseA-14/2020|EPI ISL 413619|B|USA|2020-02-25	North America|hCoV-19/USA/MI-MDHHS-SC21126/2020|EPI ISL 507902|B.1|USA|2020-03-26	0.0004366066	North America
North America|hCoV-19/USA/CA-CDC-2602/2020|EPI ISL 419554|B|USA|2020-02-26	North America|hCoV-19/USA/MI-MDHHS-SC21126/2020|EPI ISL 507902|B.1|USA|2020-03-26	0.0003022417	North America
North America|hCoV-19/Canada/ON SHSC-01/2020|EPI ISL 450747|B.4|Canada|2020-02-26	North America|hCoV-19/USA/MI-MDHHS-SC21126/2020|EPI ISL 507902|B.1|USA|2020-03-26	0.0004413547	North America
North America|hCoV-19/USA/OR 2656/2020|EPI ISL 419558|B|USA|2020-02-27	North America|hCoV-19/USA/MI-MDHHS-SC21126/2020|EPI ISL 507902|B.1|USA|2020-03-26	0.0003694384	North America
North America|hCoV-19/Mexico/CMX-InDRE-01/2020|EPI ISL 412972|B.1.1|Mexico|2020-02-27	North America|hCoV-19/USA/MI-MDHHS-SC21126/2020|EPI ISL 507902|B.1|USA|2020-03-26	0.0002350745	North America
North America|hCoV-19/USA/CA-CDPH-UC2/2020|EPI ISL 413558|B|USA|2020-02-27	North America|hCoV-19/USA/MI-MDHHS-SC21126/2020|EPI ISL 507902|B.1|USA|2020-03-26	0.0004366763	North America
North America|hCoV-19/USA/CA-CDPH-UC3/2020|EPI ISL 413559|B|USA|2020-02-27	North America|hCoV-19/USA/MI-MDHHS-SC21126/2020|EPI ISL 507902|B.1|USA|2020-03-26	0.0003358605	North America
North America|hCoV-19/USA/CA-CDPH017/2020|EPI ISL 515910|B|USA|2020-02-27	North America|hCoV-19/USA/MI-MDHHS-SC21126/2020|EPI ISL 507902|B.1|USA|2020-03-26	0.0003360185	North America
North America|hCoV-19/USA/CA-CDPH-UC4/2020|EPI ISL 413561|B|USA|2020-02-27	North America|hCoV-19/USA/MI-MDHHS-SC21126/2020|EPI ISL 507902|B.1|USA|2020-03-26	0.0003024207	North America
North America|hCoV-19/Canada/BC 13297/2020|EPI ISL 415578|B.4|Canada|2020-02-27	North America|hCoV-19/USA/MI-MDHHS-SC21126/2020|EPI ISL 507902|B.1|USA|2020-03-26	0.0005087991	North America
North America|hCoV-19/Mexico/CMX-InDRE-07/2020|EPI ISL 452139|B.1.1|Mexico|2020-02-28	North America|hCoV-19/USA/MI-MDHHS-SC21126/2020|EPI ISL 507902|B.1|USA|2020-03-26	0.0002350745	North America
North America|hCoV-19/USA/FL 5125/2020|EPI ISL 419559|B.1.1|USA|2020-02-28	North America|hCoV-19/USA/MI-MDHHS-SC21126/2020|EPI ISL 507902|B.1|USA|2020-03-26	0.0002686620	North America
North America|hCoV-19/USA/RI 0520/2020|EPI ISL 419553|B.1.5|USA|2020-02-28	North America|hCoV-19/USA/MI-MDHHS-SC21126/2020|EPI ISL 507902|B.1|USA|2020-03-26	0.0002350565	North America
North America|hCoV-19/USA/CA-UCLA-260/2020|EPI ISL 537558|B.4|USA|2020-02-28	North America|hCoV-19/USA/MI-MDHHS-SC21126/2020|EPI ISL 507902|B.1|USA|2020-03-26	0.0004702590	North America
North America|hCoV-19/Panama/328709/2020|EPI ISL 496605|A.2|Panama|2020-02-28	North America|hCoV-19/USA/MI-MDHHS-SC21126/2020|EPI ISL 507902|B.1|USA|2020-03-26	0.0005479554	North America
North America|hCoV-19/USA/CA-CDPH016/2020|EPI ISL 515909|B|USA|2020-02-28	North America|hCoV-19/USA/MI-MDHHS-SC21126/2020|EPI ISL 507902|B.1|USA|2020-03-26	0.0003026851	North America
North America|hCoV-19/Canada/BC 17397/2020|EPI ISL 415580|B.4|Canada|2020-02-28	North America|hCoV-19/USA/MI-MDHHS-SC21126/2020|EPI ISL 507902|B.1|USA|2020-03-26	0.0005087390	North America
North America|hCoV-19/USA/CA-SCCPHD-UC102/2020|EPI ISL 435581|B|USA|2020-02-28	North America|hCoV-19/USA/MI-MDHHS-SC21126/2020|EPI ISL 507902|B.1|USA|2020-03-26	0.0003079196	North America
North America|hCoV-19/USA/CA-SCCPHD-UC103/2020|EPI ISL 435582|B|USA|2020-02-28	North America|hCoV-19/USA/MI-MDHHS-SC21126/2020|EPI ISL 507902|B.1|USA|2020-03-26	0.0002738319	North America
North America|hCoV-19/USA/GA 2741/2020|EPI ISL 419556|B.1.1|USA|2020-02-29	North America|hCoV-19/USA/MI-MDHHS-SC21126/2020|EPI ISL 507902|B.1|USA|2020-03-26	0.0002686745	North America
North America|hCoV-19/USA/NY-Wadsworth-10131-01/2020|EPI ISL 525575|B.4|USA|2020-02-29	North America|hCoV-19/USA/MI-MDHHS-SC21126/2020|EPI ISL 507902|B.1|USA|2020-03-26	0.0005710980	North America
North America|hCoV-19/USA/NH 0004/2020|EPI ISL 420791|B.1.356|USA|2020-02-29	North America|hCoV-19/USA/MI-MDHHS-SC21126/2020|EPI ISL 507902|B.1|USA|2020-03-26	0.0001342996	North America
North America|hCoV-19/USA/CA-SCCPHD-UC104/2020|EPI ISL 435583|B.1.255|USA|2020-02-29	North America|hCoV-19/USA/MI-MDHHS-SC21126/2020|EPI ISL 507902|B.1|USA|2020-03-26	0.0001343357	North America
North America|hCoV-19/USA/CA-SCCPHD-UC108/2020|EPI ISL 435587|B|USA|2020-02-29	North America|hCoV-19/USA/MI-MDHHS-SC21126/2020|EPI ISL 507902|B.1|USA|2020-03-26	0.0003362035	North America
North America|hCoV-19/USA/NY1-PV08001/2020|EPI ISL 414476|B.4|USA|2020-02-29	North America|hCoV-19/USA/MI-MDHHS-SC21126/2020|EPI ISL 507902|B.1|USA|2020-03-26	0.0005383432	North America
North America|hCoV-19/USA/TX 2039/2020|EPI ISL 420796|B|USA|2020-02-29	North America|hCoV-19/USA/MI-MDHHS-SC21126/2020|EPI ISL 507902|B.1|USA|2020-03-26	0.0003695456	North America
North America|hCoV-19/USA/CA-SCCPHD-UC14/2020|EPI ISL 417318|B|USA|2020-02-29	North America|hCoV-19/USA/MI-MDHHS-SC21126/2020|EPI ISL 507902|B.1|USA|2020-03-26	0.0003034035	North America
North America|hCoV-19/USA/CA-SCCPHD-UC105/2020|EPI ISL 435584|B.1.255|USA|2020-02-29	North America|hCoV-19/USA/MI-MDHHS-SC21126/2020|EPI ISL 507902|B.1|USA|2020-03-26	0.0001388455	North America
North America|hCoV-19/Canada/ON-PHL-5472/2020|EPI ISL 418325|B.4|Canada|2020-02	North America|hCoV-19/USA/MI-MDHHS-SC21126/2020|EPI ISL 507902|B.1|USA|2020-03-26	0.0004367560	North America
North America|hCoV-19/Canada/BC 25367465/2020|EPI ISL 463220|B.1.5|Canada|2020-02	North America|hCoV-19/USA/MI-MDHHS-SC21126/2020|EPI ISL 507902|B.1|USA|2020-03-26	0.0002350565	North America
North America|hCoV-19/Canada/ON-PHL-8751/2020|EPI ISL 418345|B.1.255|Canada|2020-02	North America|hCoV-19/USA/MI-MDHHS-SC21126/2020|EPI ISL 507902|B.1|USA|2020-03-26	0.0001342996	North America
North America|hCoV-19/Canada/ON-PHL-2259/2020|EPI ISL 418344|B.1.255|Canada|2020-02	North America|hCoV-19/USA/MI-MDHHS-SC21126/2020|EPI ISL 507902|B.1|USA|2020-03-26	0.0001343899	North America
North America|hCoV-19/Canada/ON-PHL-2273/2020|EPI ISL 418383|B.4|Canada|2020-02	North America|hCoV-19/USA/MI-MDHHS-SC21126/2020|EPI ISL 507902|B.1|USA|2020-03-26	0.0005410231	North America
North America|hCoV-19/Canada/ON-PHL-2294/2020|EPI ISL 418384|B.4|Canada|2020-02	North America|hCoV-19/USA/MI-MDHHS-SC21126/2020|EPI ISL 507902|B.1|USA|2020-03-26	0.0004825573	North America
North America|hCoV-19/USA/RI 0556/2020|EPI ISL 420795|B.1|USA|2020-03-01	North America|hCoV-19/USA/MI-MDHHS-SC21126/2020|EPI ISL 507902|B.1|USA|2020-03-26	0.0002014729	North America
North America|hCoV-19/Belize/CDC-6846/2020|EPI ISL 509712|B.1.1|Belize|2020-03-01	North America|hCoV-19/USA/MI-MDHHS-SC21126/2020|EPI ISL 507902|B.1|USA|2020-03-26	0.0003022649	North America
North America|hCoV-19/Canada/BC 02421/2020|EPI ISL 415581|B.4|Canada|2020-03-01	North America|hCoV-19/USA/MI-MDHHS-SC21126/2020|EPI ISL 507902|B.1|USA|2020-03-26	0.0004366400	North America
North America|hCoV-19/Canada/QC-LSPQ-L00210314/2020|EPI ISL 535716|B.4|Canada|2020-03-01	North America|hCoV-19/USA/MI-MDHHS-SC21126/2020|EPI ISL 507902|B.1|USA|2020-03-26	0.0005710634	North America
North America|hCoV-19/USA/OR 5430/2020|EPI ISL 420794|B|USA|2020-03-01	North America|hCoV-19/USA/MI-MDHHS-SC21126/2020|EPI ISL 507902|B.1|USA|2020-03-26	0.0003694385	North America
North America|hCoV-19/USA/NY-SURV0144/2020|EPI ISL 436050|B|USA|2020-03-02	North America|hCoV-19/USA/MI-MDHHS-SC21126/2020|EPI ISL 507902|B.1|USA|2020-03-26	0.0003694326	North America
North America|hCoV-19/USA/NH 0008/2020|EPI ISL 420792|B.1.356|USA|2020-03-02	North America|hCoV-19/USA/MI-MDHHS-SC21126/2020|EPI ISL 507902|B.1|USA|2020-03-26	0.0001342996	North America
North America|hCoV-19/USA/NY 2929/2020|EPI ISL 420793|B.1|USA|2020-03-02	North America|hCoV-19/USA/MI-MDHHS-SC21126/2020|EPI ISL 507902|B.1|USA|2020-03-26	0.0000671471	North America
North America|hCoV-19/Canada/BC 41851/2020|EPI ISL 415584|A|Canada|2020-03-02	North America|hCoV-19/USA/MI-MDHHS-SC21126/2020|EPI ISL 507902|B.1|USA|2020-03-26	0.0004366345	North America
North America|hCoV-19/USA/FL 6318/2020|EPI ISL 420785|B.1.1|USA|2020-03-02	North America|hCoV-19/USA/MI-MDHHS-SC21126/2020|EPI ISL 507902|B.1|USA|2020-03-26	0.0002350824	North America
North America|hCoV-19/USA/GA 1299/2020|EPI ISL 420787|B.1.1|USA|2020-03-03	North America|hCoV-19/USA/MI-MDHHS-SC21126/2020|EPI ISL 507902|B.1|USA|2020-03-26	0.0002686744	North America
North America|hCoV-19/USA/NY-Wadsworth-10496-01/2020|EPI ISL 426025|B.1|USA|2020-03-03	North America|hCoV-19/USA/MI-MDHHS-SC21126/2020|EPI ISL 507902|B.1|USA|2020-03-26	0.0001007227	North America
North America|hCoV-19/Canada/BC 40860/2020|EPI ISL 415583|B|Canada|2020-03-03	North America|hCoV-19/USA/MI-MDHHS-SC21126/2020|EPI ISL 507902|B.1|USA|2020-03-26	0.0002686414	North America
North America|hCoV-19/USA/NY-Wadsworth-10528-01/2020|EPI ISL 426026|B.1|USA|2020-03-03	North America|hCoV-19/USA/MI-MDHHS-SC21126/2020|EPI ISL 507902|B.1|USA|2020-03-26	0.0001007273	North America
North America|hCoV-19/USA/NY-Wadsworth-10495-01/2020|EPI ISL 425224|B.1|USA|2020-03-03	North America|hCoV-19/USA/MI-MDHHS-SC21126/2020|EPI ISL 507902|B.1|USA|2020-03-26	0.0000671471	North America
North America|hCoV-19/USA/NY-Wadsworth-10690-01/2020|EPI ISL 426028|B.1|USA|2020-03-04	North America|hCoV-19/USA/MI-MDHHS-SC21126/2020|EPI ISL 507902|B.1|USA|2020-03-26	0.0001678934	North America
North America|hCoV-19/USA/NJ 3201/2020|EPI ISL 424901|B.1|USA|2020-03-04	North America|hCoV-19/USA/MI-MDHHS-SC21126/2020|EPI ISL 507902|B.1|USA|2020-03-26	0.0002014730	North America
North America|hCoV-19/USA/MD 0026/2020|EPI ISL 424869|B.1.255|USA|2020-03-04	North America|hCoV-19/USA/MI-MDHHS-SC21126/2020|EPI ISL 507902|B.1|USA|2020-03-26	0.0001678857	North America
North America|hCoV-19/USA/MA 9704/2020|EPI ISL 424911|B.1|USA|2020-03-04	North America|hCoV-19/USA/MI-MDHHS-SC21126/2020|EPI ISL 507902|B.1|USA|2020-03-26	0.0001342996	North America
North America|hCoV-19/USA/NY-Wadsworth-10683-01/2020|EPI ISL 426027|B.40|USA|2020-03-04	North America|hCoV-19/USA/MI-MDHHS-SC21126/2020|EPI ISL 507902|B.1|USA|2020-03-26	0.0005038591	North America
North America|hCoV-19/Canada/BC 8159203/2020|EPI ISL 418848|A|Canada|2020-03-05	North America|hCoV-19/USA/MI-MDHHS-SC21126/2020|EPI ISL 507902|B.1|USA|2020-03-26	0.0004030069	North America
North America|hCoV-19/USA/RI 0702/2020|EPI ISL 424887|B.1|USA|2020-03-05	North America|hCoV-19/USA/MI-MDHHS-SC21126/2020|EPI ISL 507902|B.1|USA|2020-03-26	0.0000671471	North America
North America|hCoV-19/USA/NE 6605/2020|EPI ISL 424874|B.3|USA|2020-03-05	North America|hCoV-19/USA/MI-MDHHS-SC21126/2020|EPI ISL 507902|B.1|USA|2020-03-26	0.0003694267	North America
North America|hCoV-19/USA/MA 1355/2020|EPI ISL 424913|B|USA|2020-03-05	North America|hCoV-19/USA/MI-MDHHS-SC21126/2020|EPI ISL 507902|B.1|USA|2020-03-26	0.0003694214	North America
North America|hCoV-19/USA/SC 3572/2020|EPI ISL 424905|B.1|USA|2020-03-05	North America|hCoV-19/USA/MI-MDHHS-SC21126/2020|EPI ISL 507902|B.1|USA|2020-03-26	0.0002014823	North America
North America|hCoV-19/USA/MA 3672/2020|EPI ISL 424844|B.1|USA|2020-03-06	North America|hCoV-19/USA/MI-MDHHS-SC21126/2020|EPI ISL 507902|B.1|USA|2020-03-26	0.0001342996	North America
North America|hCoV-19/USA/NY-Wadsworth-11244-01/2020|EPI ISL 525580|B.1|USA|2020-03-06	North America|hCoV-19/USA/MI-MDHHS-SC21126/2020|EPI ISL 507902|B.1|USA|2020-03-26	0.0001007257	North America
North America|hCoV-19/USA/NY-Wadsworth-11291-01/2020|EPI ISL 426044|B.1|USA|2020-03-06	North America|hCoV-19/USA/MI-MDHHS-SC21126/2020|EPI ISL 507902|B.1|USA|2020-03-26	0.0001007257	North America
North America|hCoV-19/USA/NY-Wadsworth-11202-01/2020|EPI ISL 426042|B.1|USA|2020-03-06	North America|hCoV-19/USA/MI-MDHHS-SC21126/2020|EPI ISL 507902|B.1|USA|2020-03-26	0.0001678779	North America
North America|hCoV-19/USA/MA 3653/2020|EPI ISL 424920|B.1|USA|2020-03-06	North America|hCoV-19/USA/MI-MDHHS-SC21126/2020|EPI ISL 507902|B.1|USA|2020-03-26	0.0001678779	North America
North America|hCoV-19/USA/NY-Wadsworth-11513-01/2020|EPI ISL 525582|B.1|USA|2020-03-07	North America|hCoV-19/USA/MI-MDHHS-SC21126/2020|EPI ISL 507902|B.1|USA|2020-03-26	0.0000671471	North America
North America|hCoV-19/USA/MA-MGH-00416/2020|EPI ISL 460353|B.1|USA|2020-03-07	North America|hCoV-19/USA/MI-MDHHS-SC21126/2020|EPI ISL 507902|B.1|USA|2020-03-26	0.0001678779	North America
North America|hCoV-19/Canada/BC 8718874/2020|EPI ISL 418852|A|Canada|2020-03-07	North America|hCoV-19/USA/MI-MDHHS-SC21126/2020|EPI ISL 507902|B.1|USA|2020-03-26	0.0004030069	North America
North America|hCoV-19/USA/MA-MGH-00417/2020|EPI ISL 460117|B.1|USA|2020-03-07	North America|hCoV-19/USA/MI-MDHHS-SC21126/2020|EPI ISL 507902|B.1|USA|2020-03-26	0.0001678779	North America
North America|hCoV-19/USA/IN 82003/2020|EPI ISL 426423|B.1|USA|2020-03-08	North America|hCoV-19/USA/MI-MDHHS-SC21126/2020|EPI ISL 507902|B.1|USA|2020-03-26	0.0001679964	North America
North America|hCoV-19/USA/OH 0023/2020|EPI ISL 424880|B.1|USA|2020-03-08	North America|hCoV-19/USA/MI-MDHHS-SC21126/2020|EPI ISL 507902|B.1|USA|2020-03-26	0.0000671471	North America
North America|hCoV-19/USA/IA 6394/2020|EPI ISL 424865|B.1|USA|2020-03-08	North America|hCoV-19/USA/MI-MDHHS-SC21126/2020|EPI ISL 507902|B.1|USA|2020-03-26	0.0001678857	North America
North America|hCoV-19/USA/MA-MGH-00444/2020|EPI ISL 460354|B.1|USA|2020-03-08	North America|hCoV-19/USA/MI-MDHHS-SC21126/2020|EPI ISL 507902|B.1|USA|2020-03-26	0.0002014669	North America
North America|hCoV-19/USA/NY-Wadsworth-11661-01/2020|EPI ISL 529034|B.1|USA|2020-03-08	North America|hCoV-19/USA/MI-MDHHS-SC21126/2020|EPI ISL 507902|B.1|USA|2020-03-26	0.0001007227	North America
North America|hCoV-19/USA/FL-CDC-2316/2020|EPI ISL 452132|B.1.255|USA|2020-03-09	North America|hCoV-19/USA/MI-MDHHS-SC21126/2020|EPI ISL 507902|B.1|USA|2020-03-26	0.0001679117	North America
North America|hCoV-19/USA/RI 0882/2020|EPI ISL 426435|B.1.265|USA|2020-03-09	North America|hCoV-19/USA/MI-MDHHS-SC21126/2020|EPI ISL 507902|B.1|USA|2020-03-26	0.0001007227	North America
North America|hCoV-19/Jamaica/JM-CDC-0869/2020|EPI ISL 450793|B.40|Jamaica|2020-03-09	North America|hCoV-19/USA/MI-MDHHS-SC21126/2020|EPI ISL 507902|B.1|USA|2020-03-26	0.0004702515	North America
North America|hCoV-19/USA/NY-SURV0444/2020|EPI ISL 436067|B.1|USA|2020-03-09	North America|hCoV-19/USA/MI-MDHHS-SC21126/2020|EPI ISL 507902|B.1|USA|2020-03-26	0.0001342996	North America
North America|hCoV-19/USA/LA-CDC-0499/2020|EPI ISL 452106|B.1.265|USA|2020-03-10	North America|hCoV-19/USA/MI-MDHHS-SC21126/2020|EPI ISL 507902|B.1|USA|2020-03-26	0.0001007227	North America
North America|hCoV-19/USA/CA-SCCPHD-UC155/2020|EPI ISL 435634|B|USA|2020-03-10	North America|hCoV-19/USA/MI-MDHHS-SC21126/2020|EPI ISL 507902|B.1|USA|2020-03-26	0.0003358255	North America
North America|hCoV-19/USA/NY-SURV0863/2020|EPI ISL 436075|B.1|USA|2020-03-10	North America|hCoV-19/USA/MI-MDHHS-SC21126/2020|EPI ISL 507902|B.1|USA|2020-03-26	0.0001007227	North America
North America|hCoV-19/USA/VA-DCLS-0530/2020|EPI ISL 485832|B.1|USA|2020-03-10	North America|hCoV-19/USA/MI-MDHHS-SC21126/2020|EPI ISL 507902|B.1|USA|2020-03-26	0.0001007273	North America
North America|hCoV-19/USA/WA-UW122/2020|EPI ISL 416660|B.1|USA|2020-03-10	North America|hCoV-19/USA/MI-MDHHS-SC21126/2020|EPI ISL 507902|B.1|USA|2020-03-26	0.0000671471	North America
North America|hCoV-19/Jamaica/JM-CDC-0078/2020|EPI ISL 450792|B|Jamaica|2020-03-11	North America|hCoV-19/USA/MI-MDHHS-SC21126/2020|EPI ISL 507902|B.1|USA|2020-03-26	0.0004366470	North America
North America|hCoV-19/USA/NY-Wadsworth-13245-01/2020|EPI ISL 525599|B.39|USA|2020-03-11	North America|hCoV-19/USA/MI-MDHHS-SC21126/2020|EPI ISL 507902|B.1|USA|2020-03-26	0.0005374520	North America
North America|hCoV-19/USA/MN-MDH-1274/2020|EPI ISL 482995|B.1.1|USA|2020-03-11	North America|hCoV-19/USA/MI-MDHHS-SC21126/2020|EPI ISL 507902|B.1|USA|2020-03-26	0.0002686620	North America
North America|hCoV-19/USA/CA-SCCPHD-UC158/2020|EPI ISL 435637|B|USA|2020-03-11	North America|hCoV-19/USA/MI-MDHHS-SC21126/2020|EPI ISL 507902|B.1|USA|2020-03-26	0.0003694214	North America
North America|hCoV-19/Canada/BC 6404889/2020|EPI ISL 418838|B.1.265|Canada|2020-03-12	North America|hCoV-19/USA/MI-MDHHS-SC21126/2020|EPI ISL 507902|B.1|USA|2020-03-26	0.0001007227	North America
North America|hCoV-19/USA/CA-SCCPHD-UC162/2020|EPI ISL 435641|B|USA|2020-03-12	North America|hCoV-19/USA/MI-MDHHS-SC21126/2020|EPI ISL 507902|B.1|USA|2020-03-26	0.0003358309	North America
North America|hCoV-19/USA/NY-WCMP2D04P/2020|EPI ISL 427528|B.1.5|USA|2020-03-12	North America|hCoV-19/USA/MI-MDHHS-SC21126/2020|EPI ISL 507902|B.1|USA|2020-03-26	0.0001343058	North America
North America|hCoV-19/USA/VA-DCLS-0548/2020|EPI ISL 485849|B.1.1|USA|2020-03-12	North America|hCoV-19/USA/MI-MDHHS-SC21126/2020|EPI ISL 507902|B.1|USA|2020-03-26	0.0003022509	North America
North America|hCoV-19/USA/VA-DCLS-0554/2020|EPI ISL 485855|B|USA|2020-03-13	North America|hCoV-19/USA/MI-MDHHS-SC21126/2020|EPI ISL 507902|B.1|USA|2020-03-26	0.0004702372	North America
North America|hCoV-19/USA/CA-QDX-110/2020|EPI ISL 468562|B.1.265|USA|2020-03-13	North America|hCoV-19/USA/MI-MDHHS-SC21126/2020|EPI ISL 507902|B.1|USA|2020-03-26	0.0001342996	North America
North America|hCoV-19/Canada/BC 9345042/2020|EPI ISL 418856|B.1.5|Canada|2020-03-13	North America|hCoV-19/USA/MI-MDHHS-SC21126/2020|EPI ISL 507902|B.1|USA|2020-03-26	0.0002014730	North America
North America|hCoV-19/USA/NY-WCMP5F01P/2020|EPI ISL 427540|B.1|USA|2020-03-13	North America|hCoV-19/USA/MI-MDHHS-SC21126/2020|EPI ISL 507902|B.1|USA|2020-03-26	0.0001343120	North America
North America|hCoV-19/Canada/NS 30/2020|EPI ISL 429812|B.1|Canada|2020-03-14	North America|hCoV-19/USA/MI-MDHHS-SC21126/2020|EPI ISL 507902|B.1|USA|2020-03-26	0.0001007227	North America
North America|hCoV-19/USA/MA-QDX-68/2020|EPI ISL 467864|B.1|USA|2020-03-14	North America|hCoV-19/USA/MI-MDHHS-SC21126/2020|EPI ISL 507902|B.1|USA|2020-03-26	0.0002014730	North America
North America|hCoV-19/USA/MN-QDX-967/2020|EPI ISL 571766|B.1.370|USA|2020-03-14	North America|hCoV-19/USA/MI-MDHHS-SC21126/2020|EPI ISL 507902|B.1|USA|2020-03-26	0.0001342996	North America
North America|hCoV-19/USA/MN-MDH-93/2020|EPI ISL 460074|B.1.1|USA|2020-03-14	North America|hCoV-19/USA/MI-MDHHS-SC21126/2020|EPI ISL 507902|B.1|USA|2020-03-26	0.0003022509	North America
North America|hCoV-19/USA/AZ-TG268917/2020|EPI ISL 426519|B.1|USA|2020-03-14	North America|hCoV-19/USA/MI-MDHHS-SC21126/2020|EPI ISL 507902|B.1|USA|2020-03-26	0.0001007227	North America
North America|hCoV-19/USA/NY-WCMP10A02P/2020|EPI ISL 427553|B.1.3|USA|2020-03-15	North America|hCoV-19/USA/MI-MDHHS-SC21126/2020|EPI ISL 507902|B.1|USA|2020-03-26	0.0002350457	North America
North America|hCoV-19/USA/MN-QDX-1024/2020|EPI ISL 571750|B.1.265|USA|2020-03-15	North America|hCoV-19/USA/MI-MDHHS-SC21126/2020|EPI ISL 507902|B.1|USA|2020-03-26	0.0001678779	North America
North America|hCoV-19/Mexico/CMX-INER-04/2020|EPI ISL 424626|B.1.201|Mexico|2020-03-15	North America|hCoV-19/USA/MI-MDHHS-SC21126/2020|EPI ISL 507902|B.1|USA|2020-03-26	0.0002350603	North America
North America|hCoV-19/USA/CA-QDX-33/2020|EPI ISL 467827|B.6|USA|2020-03-15	North America|hCoV-19/USA/MI-MDHHS-SC21126/2020|EPI ISL 507902|B.1|USA|2020-03-26	0.0004702230	North America
North America|hCoV-19/Costa Rica/01/2020|EPI ISL 434533|B.1|Costa Rica|2020-03-16	North America|hCoV-19/USA/MI-MDHHS-SC21126/2020|EPI ISL 507902|B.1|USA|2020-03-26	0.0002350674	North America
North America|hCoV-19/USA/NY-WCMP11B03P/2020|EPI ISL 427585|B.1.3|USA|2020-03-16	North America|hCoV-19/USA/MI-MDHHS-SC21126/2020|EPI ISL 507902|B.1|USA|2020-03-26	0.0002014698	North America
North America|hCoV-19/USA/MN-MDH-97/2020|EPI ISL 460077|B.1|USA|2020-03-16	North America|hCoV-19/USA/MI-MDHHS-SC21126/2020|EPI ISL 507902|B.1|USA|2020-03-26	0.0001007227	North America
North America|hCoV-19/Canada/ON MU-S26/2020|EPI ISL 463975|B.1|Canada|2020-03-16	North America|hCoV-19/USA/MI-MDHHS-SC21126/2020|EPI ISL 507902|B.1|USA|2020-03-26	0.0002014762	North America
North America|hCoV-19/USA/NY-SURV0183/2020|EPI ISL 436057|B.1|USA|2020-03-17	North America|hCoV-19/USA/MI-MDHHS-SC21126/2020|EPI ISL 507902|B.1|USA|2020-03-26	0.0001007227	North America
North America|hCoV-19/USA/AZ-TG269848/2020|EPI ISL 426527|B.1.5|USA|2020-03-17	North America|hCoV-19/USA/MI-MDHHS-SC21126/2020|EPI ISL 507902|B.1|USA|2020-03-26	0.0001678934	North America
North America|hCoV-19/USA/NY-QDX-865/2020|EPI ISL 571672|B.1|USA|2020-03-17	North America|hCoV-19/USA/MI-MDHHS-SC21126/2020|EPI ISL 507902|B.1|USA|2020-03-26	0.0001007227	North America
North America|hCoV-19/USA/AK-PHL011/2020|EPI ISL 431014|B|USA|2020-03-17	North America|hCoV-19/USA/MI-MDHHS-SC21126/2020|EPI ISL 507902|B.1|USA|2020-03-26	0.0005038358	North America
North America|hCoV-19/USA/MI-QDX-645/2020|EPI ISL 571370|B.1|USA|2020-03-18	North America|hCoV-19/USA/MI-MDHHS-SC21126/2020|EPI ISL 507902|B.1|USA|2020-03-26	0.0001007227	North America
North America|hCoV-19/USA/NY-NYUMC43/2020|EPI ISL 419704|B.1|USA|2020-03-18	North America|hCoV-19/USA/MI-MDHHS-SC21126/2020|EPI ISL 507902|B.1|USA|2020-03-26	0.0001342996	North America
North America|hCoV-19/USA/MI-QDX-638/2020|EPI ISL 571363|B.1|USA|2020-03-18	North America|hCoV-19/USA/MI-MDHHS-SC21126/2020|EPI ISL 507902|B.1|USA|2020-03-26	0.0001342996	North America
North America|hCoV-19/USA/NY-NYUMC223/2020|EPI ISL 427518|B.1|USA|2020-03-18	North America|hCoV-19/USA/MI-MDHHS-SC21126/2020|EPI ISL 507902|B.1|USA|2020-03-26	0.0001007273	North America
North America|hCoV-19/USA/AK-PHL013/2020|EPI ISL 431015|B.1|USA|2020-03-19	North America|hCoV-19/USA/MI-MDHHS-SC21126/2020|EPI ISL 507902|B.1|USA|2020-03-26	0.0001678857	North America
North America|hCoV-19/USA/WI-UW-172/2020|EPI ISL 428268|B|USA|2020-03-19	North America|hCoV-19/USA/MI-MDHHS-SC21126/2020|EPI ISL 507902|B.1|USA|2020-03-26	0.0003358309	North America
North America|hCoV-19/USA/IL-QDX-1108/2020|EPI ISL 571846|B.1.1|USA|2020-03-19	North America|hCoV-19/USA/MI-MDHHS-SC21126/2020|EPI ISL 507902|B.1|USA|2020-03-26	0.0002686620	North America
North America|hCoV-19/USA/ID-QDX-1094/2020|EPI ISL 571835|B.1.370|USA|2020-03-19	North America|hCoV-19/USA/MI-MDHHS-SC21126/2020|EPI ISL 507902|B.1|USA|2020-03-26	0.0001678779	North America
North America|hCoV-19/USA/MN-MDH-1281/2020|EPI ISL 483002|B.1.1.10|USA|2020-03-19	North America|hCoV-19/USA/MI-MDHHS-SC21126/2020|EPI ISL 507902|B.1|USA|2020-03-26	0.0004030564	North America
North America|hCoV-19/USA/WA-UW-1688/2020|EPI ISL 424192|B|USA|2020-03-20	North America|hCoV-19/USA/MI-MDHHS-SC21126/2020|EPI ISL 507902|B.1|USA|2020-03-26	0.0004030726	North America
North America|hCoV-19/Canada/QC-LSPQ-L00228954/2020|EPI ISL 535882|B.4|Canada|2020-03-20	North America|hCoV-19/USA/MI-MDHHS-SC21126/2020|EPI ISL 507902|B.1|USA|2020-03-26	0.0006047322	North America
North America|hCoV-19/USA/MI-QDX-710/2020|EPI ISL 571443|B.1|USA|2020-03-20	North America|hCoV-19/USA/MI-MDHHS-SC21126/2020|EPI ISL 507902|B.1|USA|2020-03-26	0.0001007227	North America
North America|hCoV-19/USA/ID-UW-1925/2020|EPI ISL 424321|B.1.370|USA|2020-03-20	North America|hCoV-19/USA/MI-MDHHS-SC21126/2020|EPI ISL 507902|B.1|USA|2020-03-26	0.0001342996	North America
North America|hCoV-19/USA/NY-NYUMC687/2020|EPI ISL 451402|B.1|USA|2020-03-21	North America|hCoV-19/USA/MI-MDHHS-SC21126/2020|EPI ISL 507902|B.1|USA|2020-03-26	0.0001342996	North America
North America|hCoV-19/USA/IL-NM0125/2020|EPI ISL 444607|B.1|USA|2020-03-21	North America|hCoV-19/USA/MI-MDHHS-SC21126/2020|EPI ISL 507902|B.1|USA|2020-03-26	0.0002014669	North America
North America|hCoV-19/USA/MI-QDX-299/2020|EPI ISL 571043|B.1|USA|2020-03-21	North America|hCoV-19/USA/MI-MDHHS-SC21126/2020|EPI ISL 507902|B.1|USA|2020-03-26	0.0001343058	North America
North America|hCoV-19/USA/TX-HMH0140/2020|EPI ISL 434839|B.1.370|USA|2020-03-21	North America|hCoV-19/USA/MI-MDHHS-SC21126/2020|EPI ISL 507902|B.1|USA|2020-03-26	0.0001342996	North America
North America|hCoV-19/Canada/QC-LSPQ-L00231296/2020|EPI ISL 535952|B.1|Canada|2020-03-22	North America|hCoV-19/USA/MI-MDHHS-SC21126/2020|EPI ISL 507902|B.1|USA|2020-03-26	0.0001678857	North America
North America|hCoV-19/USA/FL-QDX-912/2020|EPI ISL 571596|B.1|USA|2020-03-22	North America|hCoV-19/USA/MI-MDHHS-SC21126/2020|EPI ISL 507902|B.1|USA|2020-03-26	0.0002014730	North America
North America|hCoV-19/Canada/QC-LSPQ-L00232064/2020|EPI ISL 535971|B|Canada|2020-03-22	North America|hCoV-19/USA/MI-MDHHS-SC21126/2020|EPI ISL 507902|B.1|USA|2020-03-26	0.0004366470	North America
North America|hCoV-19/USA/MI-QDX-317/2020|EPI ISL 571061|B.1|USA|2020-03-22	North America|hCoV-19/USA/MI-MDHHS-SC21126/2020|EPI ISL 507902|B.1|USA|2020-03-26	0.0001007227	North America
North America|hCoV-19/USA/NY-QDX-798/2020|EPI ISL 571550|B.1.370|USA|2020-03-22	North America|hCoV-19/USA/MI-MDHHS-SC21126/2020|EPI ISL 507902|B.1|USA|2020-03-26	0.0001342996	North America
North America|hCoV-19/USA/MI-QDX-491/2020|EPI ISL 571225|B.1|USA|2020-03-23	North America|hCoV-19/USA/MI-MDHHS-SC21126/2020|EPI ISL 507902|B.1|USA|2020-03-26	0.0001343058	North America
North America|hCoV-19/USA/FL-BPHL-0693/2020|EPI ISL 509751|B.1|USA|2020-03-23	North America|hCoV-19/USA/MI-MDHHS-SC21126/2020|EPI ISL 507902|B.1|USA|2020-03-26	0.0001678779	North America
North America|hCoV-19/USA/MI-QDX-358/2020|EPI ISL 571101|B.1|USA|2020-03-23	North America|hCoV-19/USA/MI-MDHHS-SC21126/2020|EPI ISL 507902|B.1|USA|2020-03-26	0.0001007257	North America
North America|hCoV-19/USA/CA-QDX-939/2020|EPI ISL 571584|B.1|USA|2020-03-23	North America|hCoV-19/USA/MI-MDHHS-SC21126/2020|EPI ISL 507902|B.1|USA|2020-03-26	0.0001342996	North America
North America|hCoV-19/USA/MN-MDH-1291/2020|EPI ISL 483011|B.1|USA|2020-03-24	North America|hCoV-19/USA/MI-MDHHS-SC21126/2020|EPI ISL 507902|B.1|USA|2020-03-26	0.0001007273	North America
North America|hCoV-19/USA/PA-MGSC53-05/2020|EPI ISL 436501|B.1|USA|2020-03-24	North America|hCoV-19/USA/MI-MDHHS-SC21126/2020|EPI ISL 507902|B.1|USA|2020-03-26	0.0001007227	North America
North America|hCoV-19/USA/MD-HP00037/2020|EPI ISL 434587|B.1|USA|2020-03-24	North America|hCoV-19/USA/MI-MDHHS-SC21126/2020|EPI ISL 507902|B.1|USA|2020-03-26	0.0001007273	North America
North America|hCoV-19/USA/CA-CZB-59X002/2020|EPI ISL 450484|B|USA|2020-03-24	North America|hCoV-19/USA/MI-MDHHS-SC21126/2020|EPI ISL 507902|B.1|USA|2020-03-26	0.0003022277	North America
North America|hCoV-19/USA/MI-QDX-502/2020|EPI ISL 571236|B.1|USA|2020-03-24	North America|hCoV-19/USA/MI-MDHHS-SC21126/2020|EPI ISL 507902|B.1|USA|2020-03-26	0.0001343058	North America
North America|hCoV-19/USA/CA-CSMC19/2020|EPI ISL 475628|B.1|USA|2020-03-25	North America|hCoV-19/USA/MI-MDHHS-SC21126/2020|EPI ISL 507902|B.1|USA|2020-03-26	0.0001343077	North America
North America|hCoV-19/USA/TX-HMH0371/2020|EPI ISL 434962|B.1.5|USA|2020-03-25	North America|hCoV-19/USA/MI-MDHHS-SC21126/2020|EPI ISL 507902|B.1|USA|2020-03-26	0.0001678857	North America
North America|hCoV-19/USA/AZ-TG271591/2020|EPI ISL 426536|B.1.265|USA|2020-03-25	North America|hCoV-19/USA/MI-MDHHS-SC21126/2020|EPI ISL 507902|B.1|USA|2020-03-26	0.0001342996	North America
North America|hCoV-19/USA/OR-PROV-230/2020|EPI ISL 482465|B.1.255|USA|2020-03-25	North America|hCoV-19/USA/MI-MDHHS-SC21126/2020|EPI ISL 507902|B.1|USA|2020-03-26	0.0001342996	North America
North America|hCoV-19/USA/WA1/2020|EPI ISL 404895|A|USA|2020-01-19	North America|hCoV-19/USA/MN-MDH-1451/2020|EPI ISL 514670|B.1|USA|2020-03-26	0.0003694327	North America
North America|hCoV-19/USA/IL1/2020|EPI ISL 404253|A|USA|2020-01-21	North America|hCoV-19/USA/MN-MDH-1451/2020|EPI ISL 514670|B.1|USA|2020-03-26	0.0002687342	North America
North America|hCoV-19/USA/AZ1/2020|EPI ISL 406223|A|USA|2020-01-22	North America|hCoV-19/USA/MN-MDH-1451/2020|EPI ISL 514670|B.1|USA|2020-03-26	0.0004030442	North America
North America|hCoV-19/USA/CA2/2020|EPI ISL 406036|B|USA|2020-01-22	North America|hCoV-19/USA/MN-MDH-1451/2020|EPI ISL 514670|B.1|USA|2020-03-26	0.0003358566	North America
North America|hCoV-19/Canada/ON ON-VIDO-01-2/2020|EPI ISL 425177|B|Canada|2020-01-23	North America|hCoV-19/USA/MN-MDH-1451/2020|EPI ISL 514670|B.1|USA|2020-03-26	0.0003358513	North America
North America|hCoV-19/Canada/ON VIDO-01/2020|EPI ISL 413015|B|Canada|2020-01-23	North America|hCoV-19/USA/MN-MDH-1451/2020|EPI ISL 514670|B.1|USA|2020-03-26	0.0003695556	North America
North America|hCoV-19/USA/CA-CDC-1/2020|EPI ISL 406034|A|USA|2020-01-23	North America|hCoV-19/USA/MN-MDH-1451/2020|EPI ISL 514670|B.1|USA|2020-03-26	0.0005038743	North America
North America|hCoV-19/USA/WA1-A12/2020|EPI ISL 407214|A|USA|2020-01-25	North America|hCoV-19/USA/MN-MDH-1451/2020|EPI ISL 514670|B.1|USA|2020-03-26	0.0003694327	North America
North America|hCoV-19/USA/CA-CDC-6/2020|EPI ISL 410044|B|USA|2020-01-27	North America|hCoV-19/USA/MN-MDH-1451/2020|EPI ISL 514670|B.1|USA|2020-03-26	0.0002688787	North America
North America|hCoV-19/USA/CA-CDC-5/2020|EPI ISL 408010|B|USA|2020-01-29	North America|hCoV-19/USA/MN-MDH-1451/2020|EPI ISL 514670|B.1|USA|2020-03-26	0.0003358411	North America
North America|hCoV-19/USA/CA-CDC-3/2020|EPI ISL 408008|B|USA|2020-01-29	North America|hCoV-19/USA/MN-MDH-1451/2020|EPI ISL 514670|B.1|USA|2020-03-26	0.0003694550	North America
North America|hCoV-19/USA/MA1/2020|EPI ISL 409067|B|USA|2020-01-29	North America|hCoV-19/USA/MN-MDH-1451/2020|EPI ISL 514670|B.1|USA|2020-03-26	0.0004030700	North America
North America|hCoV-19/USA/WI1/2020|EPI ISL 408670|B|USA|2020-01-31	North America|hCoV-19/USA/MN-MDH-1451/2020|EPI ISL 514670|B.1|USA|2020-03-26	0.0003022813	North America
North America|hCoV-19/Canada/ON-PHL-2445/2020|EPI ISL 413014|B|Canada|2020-01	North America|hCoV-19/USA/MN-MDH-1451/2020|EPI ISL 514670|B.1|USA|2020-03-26	0.0003358513	North America
North America|hCoV-19/USA/CA-CDC-7/2020|EPI ISL 411954|A|USA|2020-02-06	North America|hCoV-19/USA/MN-MDH-1451/2020|EPI ISL 514670|B.1|USA|2020-03-26	0.0004030500	North America
North America|hCoV-19/USA/CA-CDC-8/2020|EPI ISL 411955|B|USA|2020-02-10	North America|hCoV-19/USA/MN-MDH-1451/2020|EPI ISL 514670|B.1|USA|2020-03-26	0.0003022600	North America
North America|hCoV-19/USA/TX1/2020|EPI ISL 411956|A|USA|2020-02-11	North America|hCoV-19/USA/MN-MDH-1451/2020|EPI ISL 514670|B.1|USA|2020-03-26	0.0005038591	North America
North America|hCoV-19/Canada/BC 37 0-2/2020|EPI ISL 412965|B.4|Canada|2020-02-16	North America|hCoV-19/USA/MN-MDH-1451/2020|EPI ISL 514670|B.1|USA|2020-03-26	0.0004067580	North America
North America|hCoV-19/USA/CruiseA-9/2020|EPI ISL 413614|B|USA|2020-02-17	North America|hCoV-19/USA/MN-MDH-1451/2020|EPI ISL 514670|B.1|USA|2020-03-26	0.0003022648	North America
North America|hCoV-19/USA/CruiseA-11/2020|EPI ISL 413616|B|USA|2020-02-17	North America|hCoV-19/USA/MN-MDH-1451/2020|EPI ISL 514670|B.1|USA|2020-03-26	0.0003358566	North America
North America|hCoV-19/USA/CruiseA-8/2020|EPI ISL 413613|B|USA|2020-02-17	North America|hCoV-19/USA/MN-MDH-1451/2020|EPI ISL 514670|B.1|USA|2020-03-26	0.0003358566	North America
North America|hCoV-19/USA/CruiseA-7/2020|EPI ISL 413612|B|USA|2020-02-17	North America|hCoV-19/USA/MN-MDH-1451/2020|EPI ISL 514670|B.1|USA|2020-03-26	0.0004030565	North America
North America|hCoV-19/USA/CruiseA-10/2020|EPI ISL 413615|B|USA|2020-02-17	North America|hCoV-19/USA/MN-MDH-1451/2020|EPI ISL 514670|B.1|USA|2020-03-26	0.0003358722	North America
North America|hCoV-19/USA/CruiseA-1/2020|EPI ISL 413606|B|USA|2020-02-17	North America|hCoV-19/USA/MN-MDH-1451/2020|EPI ISL 514670|B.1|USA|2020-03-26	0.0003694668	North America
North America|hCoV-19/USA/CruiseA-24/2020|EPI ISL 414483|B|USA|2020-02-17	North America|hCoV-19/USA/MN-MDH-1451/2020|EPI ISL 514670|B.1|USA|2020-03-26	0.0004031441	North America
North America|hCoV-19/Panama/328723/2020|EPI ISL 496609|A.2|Panama|2020-02-17	North America|hCoV-19/USA/MN-MDH-1451/2020|EPI ISL 514670|B.1|USA|2020-03-26	0.0005152130	North America
North America|hCoV-19/USA/CruiseA-3/2020|EPI ISL 413608|B|USA|2020-02-18	North America|hCoV-19/USA/MN-MDH-1451/2020|EPI ISL 514670|B.1|USA|2020-03-26	0.0003022646	North America
North America|hCoV-19/USA/CruiseA-2/2020|EPI ISL 413607|B|USA|2020-02-18	North America|hCoV-19/USA/MN-MDH-1451/2020|EPI ISL 514670|B.1|USA|2020-03-26	0.0003694668	North America
North America|hCoV-19/USA/CruiseA-23/2020|EPI ISL 414482|B|USA|2020-02-18	North America|hCoV-19/USA/MN-MDH-1451/2020|EPI ISL 514670|B.1|USA|2020-03-26	0.0004703183	North America
North America|hCoV-19/USA/CruiseA-13/2020|EPI ISL 413618|B|USA|2020-02-20	North America|hCoV-19/USA/MN-MDH-1451/2020|EPI ISL 514670|B.1|USA|2020-03-26	0.0003022649	North America
North America|hCoV-19/USA/CruiseA-12/2020|EPI ISL 413617|B|USA|2020-02-20	North America|hCoV-19/USA/MN-MDH-1451/2020|EPI ISL 514670|B.1|USA|2020-03-26	0.0003358566	North America
North America|hCoV-19/Canada/BC 69243/2020|EPI ISL 415577|B.4|Canada|2020-02-20	North America|hCoV-19/USA/MN-MDH-1451/2020|EPI ISL 514670|B.1|USA|2020-03-26	0.0005135411	North America
North America|hCoV-19/USA/CruiseA-5/2020|EPI ISL 413610|B|USA|2020-02-21	North America|hCoV-19/USA/MN-MDH-1451/2020|EPI ISL 514670|B.1|USA|2020-03-26	0.0003022649	North America
North America|hCoV-19/USA/CruiseA-6/2020|EPI ISL 413611|B|USA|2020-02-21	North America|hCoV-19/USA/MN-MDH-1451/2020|EPI ISL 514670|B.1|USA|2020-03-26	0.0003694609	North America
North America|hCoV-19/USA/CruiseA-21/2020|EPI ISL 414480|B|USA|2020-02-21	North America|hCoV-19/USA/MN-MDH-1451/2020|EPI ISL 514670|B.1|USA|2020-03-26	0.0004030815	North America
North America|hCoV-19/Panama/328719/2020|EPI ISL 496607|A.2|Panama|2020-02-22	North America|hCoV-19/USA/MN-MDH-1451/2020|EPI ISL 514670|B.1|USA|2020-03-26	0.0005132562	North America
North America|hCoV-19/USA/CA-CDC-9/2020|EPI ISL 412862|B|USA|2020-02-23	North America|hCoV-19/USA/MN-MDH-1451/2020|EPI ISL 514670|B.1|USA|2020-03-26	0.0003022506	North America
North America|hCoV-19/USA/CruiseA-17/2020|EPI ISL 413622|B|USA|2020-02-24	North America|hCoV-19/USA/MN-MDH-1451/2020|EPI ISL 514670|B.1|USA|2020-03-26	0.0003694839	North America
North America|hCoV-19/USA/CruiseA-18/2020|EPI ISL 413623|B|USA|2020-02-24	North America|hCoV-19/USA/MN-MDH-1451/2020|EPI ISL 514670|B.1|USA|2020-03-26	0.0003360415	North America
North America|hCoV-19/USA/CruiseA-26/2020|EPI ISL 414485|B|USA|2020-02-24	North America|hCoV-19/USA/MN-MDH-1451/2020|EPI ISL 514670|B.1|USA|2020-03-26	0.0003359119	North America
North America|hCoV-19/USA/CruiseA-14/2020|EPI ISL 413619|B|USA|2020-02-25	North America|hCoV-19/USA/MN-MDH-1451/2020|EPI ISL 514670|B.1|USA|2020-03-26	0.0004366401	North America
North America|hCoV-19/USA/CA-CDC-2602/2020|EPI ISL 419554|B|USA|2020-02-26	North America|hCoV-19/USA/MN-MDH-1451/2020|EPI ISL 514670|B.1|USA|2020-03-26	0.0003022649	North America
North America|hCoV-19/Canada/ON SHSC-01/2020|EPI ISL 450747|B.4|Canada|2020-02-26	North America|hCoV-19/USA/MN-MDH-1451/2020|EPI ISL 514670|B.1|USA|2020-03-26	0.0004413888	North America
North America|hCoV-19/USA/OR 2656/2020|EPI ISL 419558|B|USA|2020-02-27	North America|hCoV-19/USA/MN-MDH-1451/2020|EPI ISL 514670|B.1|USA|2020-03-26	0.0003694667	North America
North America|hCoV-19/Mexico/CMX-InDRE-01/2020|EPI ISL 412972|B.1.1|Mexico|2020-02-27	North America|hCoV-19/USA/MN-MDH-1451/2020|EPI ISL 514670|B.1|USA|2020-03-26	0.0002350925	North America
North America|hCoV-19/USA/CA-CDPH-UC2/2020|EPI ISL 413558|B|USA|2020-02-27	North America|hCoV-19/USA/MN-MDH-1451/2020|EPI ISL 514670|B.1|USA|2020-03-26	0.0004367098	North America
North America|hCoV-19/USA/CA-CDPH-UC3/2020|EPI ISL 413559|B|USA|2020-02-27	North America|hCoV-19/USA/MN-MDH-1451/2020|EPI ISL 514670|B.1|USA|2020-03-26	0.0003358862	North America
North America|hCoV-19/USA/CA-CDPH017/2020|EPI ISL 515910|B|USA|2020-02-27	North America|hCoV-19/USA/MN-MDH-1451/2020|EPI ISL 514670|B.1|USA|2020-03-26	0.0003360443	North America
North America|hCoV-19/USA/CA-CDPH-UC4/2020|EPI ISL 413561|B|USA|2020-02-27	North America|hCoV-19/USA/MN-MDH-1451/2020|EPI ISL 514670|B.1|USA|2020-03-26	0.0003024438	North America
North America|hCoV-19/Canada/BC 13297/2020|EPI ISL 415578|B.4|Canada|2020-02-27	North America|hCoV-19/USA/MN-MDH-1451/2020|EPI ISL 514670|B.1|USA|2020-03-26	0.0005088385	North America
North America|hCoV-19/Mexico/CMX-InDRE-07/2020|EPI ISL 452139|B.1.1|Mexico|2020-02-28	North America|hCoV-19/USA/MN-MDH-1451/2020|EPI ISL 514670|B.1|USA|2020-03-26	0.0002350925	North America
North America|hCoV-19/USA/FL 5125/2020|EPI ISL 419559|B.1.1|USA|2020-02-28	North America|hCoV-19/USA/MN-MDH-1451/2020|EPI ISL 514670|B.1|USA|2020-03-26	0.0002686826	North America
North America|hCoV-19/USA/RI 0520/2020|EPI ISL 419553|B.1.5|USA|2020-02-28	North America|hCoV-19/USA/MN-MDH-1451/2020|EPI ISL 514670|B.1|USA|2020-03-26	0.0002350745	North America
North America|hCoV-19/USA/CA-UCLA-260/2020|EPI ISL 537558|B.4|USA|2020-02-28	North America|hCoV-19/USA/MN-MDH-1451/2020|EPI ISL 514670|B.1|USA|2020-03-26	0.0004702950	North America
North America|hCoV-19/Panama/328709/2020|EPI ISL 496605|A.2|Panama|2020-02-28	North America|hCoV-19/USA/MN-MDH-1451/2020|EPI ISL 514670|B.1|USA|2020-03-26	0.0005479981	North America
North America|hCoV-19/USA/CA-CDPH016/2020|EPI ISL 515909|B|USA|2020-02-28	North America|hCoV-19/USA/MN-MDH-1451/2020|EPI ISL 514670|B.1|USA|2020-03-26	0.0003027083	North America
North America|hCoV-19/Canada/BC 17397/2020|EPI ISL 415580|B.4|Canada|2020-02-28	North America|hCoV-19/USA/MN-MDH-1451/2020|EPI ISL 514670|B.1|USA|2020-03-26	0.0005087784	North America
North America|hCoV-19/USA/CA-SCCPHD-UC102/2020|EPI ISL 435581|B|USA|2020-02-28	North America|hCoV-19/USA/MN-MDH-1451/2020|EPI ISL 514670|B.1|USA|2020-03-26	0.0003421667	North America
North America|hCoV-19/USA/CA-SCCPHD-UC103/2020|EPI ISL 435582|B|USA|2020-02-28	North America|hCoV-19/USA/MN-MDH-1451/2020|EPI ISL 514670|B.1|USA|2020-03-26	0.0003080912	North America
North America|hCoV-19/USA/GA 2741/2020|EPI ISL 419556|B.1.1|USA|2020-02-29	North America|hCoV-19/USA/MN-MDH-1451/2020|EPI ISL 514670|B.1|USA|2020-03-26	0.0002686950	North America
North America|hCoV-19/USA/NY-Wadsworth-10131-01/2020|EPI ISL 525575|B.4|USA|2020-02-29	North America|hCoV-19/USA/MN-MDH-1451/2020|EPI ISL 514670|B.1|USA|2020-03-26	0.0005711418	North America
North America|hCoV-19/USA/NH 0004/2020|EPI ISL 420791|B.1.356|USA|2020-02-29	North America|hCoV-19/USA/MN-MDH-1451/2020|EPI ISL 514670|B.1|USA|2020-03-26	0.0002014730	North America
North America|hCoV-19/USA/CA-SCCPHD-UC104/2020|EPI ISL 435583|B.1.255|USA|2020-02-29	North America|hCoV-19/USA/MN-MDH-1451/2020|EPI ISL 514670|B.1|USA|2020-03-26	0.0001343460	North America
North America|hCoV-19/USA/CA-SCCPHD-UC108/2020|EPI ISL 435587|B|USA|2020-02-29	North America|hCoV-19/USA/MN-MDH-1451/2020|EPI ISL 514670|B.1|USA|2020-03-26	0.0003362293	North America
North America|hCoV-19/USA/NY1-PV08001/2020|EPI ISL 414476|B.4|USA|2020-02-29	North America|hCoV-19/USA/MN-MDH-1451/2020|EPI ISL 514670|B.1|USA|2020-03-26	0.0005383846	North America
North America|hCoV-19/USA/TX 2039/2020|EPI ISL 420796|B|USA|2020-02-29	North America|hCoV-19/USA/MN-MDH-1451/2020|EPI ISL 514670|B.1|USA|2020-03-26	0.0003695739	North America
North America|hCoV-19/USA/CA-SCCPHD-UC14/2020|EPI ISL 417318|B|USA|2020-02-29	North America|hCoV-19/USA/MN-MDH-1451/2020|EPI ISL 514670|B.1|USA|2020-03-26	0.0003034268	North America
North America|hCoV-19/USA/CA-SCCPHD-UC105/2020|EPI ISL 435584|B.1.255|USA|2020-02-29	North America|hCoV-19/USA/MN-MDH-1451/2020|EPI ISL 514670|B.1|USA|2020-03-26	0.0001388565	North America
North America|hCoV-19/Canada/ON-PHL-5472/2020|EPI ISL 418325|B.4|Canada|2020-02	North America|hCoV-19/USA/MN-MDH-1451/2020|EPI ISL 514670|B.1|USA|2020-03-26	0.0004367895	North America
North America|hCoV-19/Canada/BC 25367465/2020|EPI ISL 463220|B.1.5|Canada|2020-02	North America|hCoV-19/USA/MN-MDH-1451/2020|EPI ISL 514670|B.1|USA|2020-03-26	0.0002350745	North America
North America|hCoV-19/Canada/ON-PHL-8751/2020|EPI ISL 418345|B.1.255|Canada|2020-02	North America|hCoV-19/USA/MN-MDH-1451/2020|EPI ISL 514670|B.1|USA|2020-03-26	0.0001343099	North America
North America|hCoV-19/Canada/ON-PHL-2259/2020|EPI ISL 418344|B.1.255|Canada|2020-02	North America|hCoV-19/USA/MN-MDH-1451/2020|EPI ISL 514670|B.1|USA|2020-03-26	0.0001344002	North America
North America|hCoV-19/Canada/ON-PHL-2273/2020|EPI ISL 418383|B.4|Canada|2020-02	North America|hCoV-19/USA/MN-MDH-1451/2020|EPI ISL 514670|B.1|USA|2020-03-26	0.0005410648	North America
North America|hCoV-19/Canada/ON-PHL-2294/2020|EPI ISL 418384|B.4|Canada|2020-02	North America|hCoV-19/USA/MN-MDH-1451/2020|EPI ISL 514670|B.1|USA|2020-03-26	0.0004825952	North America
North America|hCoV-19/USA/RI 0556/2020|EPI ISL 420795|B.1|USA|2020-03-01	North America|hCoV-19/USA/MN-MDH-1451/2020|EPI ISL 514670|B.1|USA|2020-03-26	0.0002014883	North America
North America|hCoV-19/Belize/CDC-6846/2020|EPI ISL 509712|B.1.1|Belize|2020-03-01	North America|hCoV-19/USA/MN-MDH-1451/2020|EPI ISL 514670|B.1|USA|2020-03-26	0.0003022880	North America
North America|hCoV-19/Canada/BC 02421/2020|EPI ISL 415581|B.4|Canada|2020-03-01	North America|hCoV-19/USA/MN-MDH-1451/2020|EPI ISL 514670|B.1|USA|2020-03-26	0.0004366735	North America
North America|hCoV-19/Canada/QC-LSPQ-L00210314/2020|EPI ISL 535716|B.4|Canada|2020-03-01	North America|hCoV-19/USA/MN-MDH-1451/2020|EPI ISL 514670|B.1|USA|2020-03-26	0.0005711072	North America
North America|hCoV-19/USA/OR 5430/2020|EPI ISL 420794|B|USA|2020-03-01	North America|hCoV-19/USA/MN-MDH-1451/2020|EPI ISL 514670|B.1|USA|2020-03-26	0.0003694668	North America
North America|hCoV-19/USA/NY-SURV0144/2020|EPI ISL 436050|B|USA|2020-03-02	North America|hCoV-19/USA/MN-MDH-1451/2020|EPI ISL 514670|B.1|USA|2020-03-26	0.0003694609	North America
North America|hCoV-19/USA/NH 0008/2020|EPI ISL 420792|B.1.356|USA|2020-03-02	North America|hCoV-19/USA/MN-MDH-1451/2020|EPI ISL 514670|B.1|USA|2020-03-26	0.0002014730	North America
North America|hCoV-19/USA/NY 2929/2020|EPI ISL 420793|B.1|USA|2020-03-02	North America|hCoV-19/USA/MN-MDH-1451/2020|EPI ISL 514670|B.1|USA|2020-03-26	0.0001343099	North America
North America|hCoV-19/Canada/BC 41851/2020|EPI ISL 415584|A|Canada|2020-03-02	North America|hCoV-19/USA/MN-MDH-1451/2020|EPI ISL 514670|B.1|USA|2020-03-26	0.0004366680	North America
North America|hCoV-19/USA/FL 6318/2020|EPI ISL 420785|B.1.1|USA|2020-03-02	North America|hCoV-19/USA/MN-MDH-1451/2020|EPI ISL 514670|B.1|USA|2020-03-26	0.0002351004	North America
North America|hCoV-19/USA/GA 1299/2020|EPI ISL 420787|B.1.1|USA|2020-03-03	North America|hCoV-19/USA/MN-MDH-1451/2020|EPI ISL 514670|B.1|USA|2020-03-26	0.0002686950	North America
North America|hCoV-19/USA/NY-Wadsworth-10496-01/2020|EPI ISL 426025|B.1|USA|2020-03-03	North America|hCoV-19/USA/MN-MDH-1451/2020|EPI ISL 514670|B.1|USA|2020-03-26	0.0001678908	North America
North America|hCoV-19/Canada/BC 40860/2020|EPI ISL 415583|B|Canada|2020-03-03	North America|hCoV-19/USA/MN-MDH-1451/2020|EPI ISL 514670|B.1|USA|2020-03-26	0.0002686620	North America
North America|hCoV-19/USA/NY-Wadsworth-10528-01/2020|EPI ISL 426026|B.1|USA|2020-03-03	North America|hCoV-19/USA/MN-MDH-1451/2020|EPI ISL 514670|B.1|USA|2020-03-26	0.0001678985	North America
North America|hCoV-19/USA/NY-Wadsworth-10495-01/2020|EPI ISL 425224|B.1|USA|2020-03-03	North America|hCoV-19/USA/MN-MDH-1451/2020|EPI ISL 514670|B.1|USA|2020-03-26	0.0001343099	North America
North America|hCoV-19/USA/NY-Wadsworth-10690-01/2020|EPI ISL 426028|B.1|USA|2020-03-04	North America|hCoV-19/USA/MN-MDH-1451/2020|EPI ISL 514670|B.1|USA|2020-03-26	0.0002350783	North America
North America|hCoV-19/USA/NJ 3201/2020|EPI ISL 424901|B.1|USA|2020-03-04	North America|hCoV-19/USA/MN-MDH-1451/2020|EPI ISL 514670|B.1|USA|2020-03-26	0.0002014884	North America
North America|hCoV-19/USA/MD 0026/2020|EPI ISL 424869|B.1.255|USA|2020-03-04	North America|hCoV-19/USA/MN-MDH-1451/2020|EPI ISL 514670|B.1|USA|2020-03-26	0.0001678985	North America
North America|hCoV-19/USA/MA 9704/2020|EPI ISL 424911|B.1|USA|2020-03-04	North America|hCoV-19/USA/MN-MDH-1451/2020|EPI ISL 514670|B.1|USA|2020-03-26	0.0001343099	North America
North America|hCoV-19/USA/NY-Wadsworth-10683-01/2020|EPI ISL 426027|B.40|USA|2020-03-04	North America|hCoV-19/USA/MN-MDH-1451/2020|EPI ISL 514670|B.1|USA|2020-03-26	0.0005038977	North America
North America|hCoV-19/Canada/BC 8159203/2020|EPI ISL 418848|A|Canada|2020-03-05	North America|hCoV-19/USA/MN-MDH-1451/2020|EPI ISL 514670|B.1|USA|2020-03-26	0.0004030378	North America
North America|hCoV-19/USA/RI 0702/2020|EPI ISL 424887|B.1|USA|2020-03-05	North America|hCoV-19/USA/MN-MDH-1451/2020|EPI ISL 514670|B.1|USA|2020-03-26	0.0001343099	North America
North America|hCoV-19/USA/NE 6605/2020|EPI ISL 424874|B.3|USA|2020-03-05	North America|hCoV-19/USA/MN-MDH-1451/2020|EPI ISL 514670|B.1|USA|2020-03-26	0.0003694550	North America
North America|hCoV-19/USA/MA 1355/2020|EPI ISL 424913|B|USA|2020-03-05	North America|hCoV-19/USA/MN-MDH-1451/2020|EPI ISL 514670|B.1|USA|2020-03-26	0.0003694497	North America
North America|hCoV-19/USA/SC 3572/2020|EPI ISL 424905|B.1|USA|2020-03-05	North America|hCoV-19/USA/MN-MDH-1451/2020|EPI ISL 514670|B.1|USA|2020-03-26	0.0002014977	North America
North America|hCoV-19/USA/MA 3672/2020|EPI ISL 424844|B.1|USA|2020-03-06	North America|hCoV-19/USA/MN-MDH-1451/2020|EPI ISL 514670|B.1|USA|2020-03-26	0.0001343099	North America
North America|hCoV-19/USA/NY-Wadsworth-11244-01/2020|EPI ISL 525580|B.1|USA|2020-03-06	North America|hCoV-19/USA/MN-MDH-1451/2020|EPI ISL 514670|B.1|USA|2020-03-26	0.0001678958	North America
North America|hCoV-19/USA/NY-Wadsworth-11291-01/2020|EPI ISL 426044|B.1|USA|2020-03-06	North America|hCoV-19/USA/MN-MDH-1451/2020|EPI ISL 514670|B.1|USA|2020-03-26	0.0001678958	North America
North America|hCoV-19/USA/NY-Wadsworth-11202-01/2020|EPI ISL 426042|B.1|USA|2020-03-06	North America|hCoV-19/USA/MN-MDH-1451/2020|EPI ISL 514670|B.1|USA|2020-03-26	0.0001678908	North America
North America|hCoV-19/USA/MA 3653/2020|EPI ISL 424920|B.1|USA|2020-03-06	North America|hCoV-19/USA/MN-MDH-1451/2020|EPI ISL 514670|B.1|USA|2020-03-26	0.0001678908	North America
North America|hCoV-19/USA/NY-Wadsworth-11513-01/2020|EPI ISL 525582|B.1|USA|2020-03-07	North America|hCoV-19/USA/MN-MDH-1451/2020|EPI ISL 514670|B.1|USA|2020-03-26	0.0001343099	North America
North America|hCoV-19/USA/MA-MGH-00416/2020|EPI ISL 460353|B.1|USA|2020-03-07	North America|hCoV-19/USA/MN-MDH-1451/2020|EPI ISL 514670|B.1|USA|2020-03-26	0.0001678908	North America
North America|hCoV-19/Canada/BC 8718874/2020|EPI ISL 418852|A|Canada|2020-03-07	North America|hCoV-19/USA/MN-MDH-1451/2020|EPI ISL 514670|B.1|USA|2020-03-26	0.0004030378	North America
North America|hCoV-19/USA/MA-MGH-00417/2020|EPI ISL 460117|B.1|USA|2020-03-07	North America|hCoV-19/USA/MN-MDH-1451/2020|EPI ISL 514670|B.1|USA|2020-03-26	0.0001678908	North America
North America|hCoV-19/USA/IN 82003/2020|EPI ISL 426423|B.1|USA|2020-03-08	North America|hCoV-19/USA/MN-MDH-1451/2020|EPI ISL 514670|B.1|USA|2020-03-26	0.0001680092	North America
North America|hCoV-19/USA/OH 0023/2020|EPI ISL 424880|B.1|USA|2020-03-08	North America|hCoV-19/USA/MN-MDH-1451/2020|EPI ISL 514670|B.1|USA|2020-03-26	0.0001343099	North America
North America|hCoV-19/USA/IA 6394/2020|EPI ISL 424865|B.1|USA|2020-03-08	North America|hCoV-19/USA/MN-MDH-1451/2020|EPI ISL 514670|B.1|USA|2020-03-26	0.0001678985	North America
North America|hCoV-19/USA/MA-MGH-00444/2020|EPI ISL 460354|B.1|USA|2020-03-08	North America|hCoV-19/USA/MN-MDH-1451/2020|EPI ISL 514670|B.1|USA|2020-03-26	0.0002014823	North America
North America|hCoV-19/USA/NY-Wadsworth-11661-01/2020|EPI ISL 529034|B.1|USA|2020-03-08	North America|hCoV-19/USA/MN-MDH-1451/2020|EPI ISL 514670|B.1|USA|2020-03-26	0.0001678908	North America
North America|hCoV-19/USA/FL-CDC-2316/2020|EPI ISL 452132|B.1.255|USA|2020-03-09	North America|hCoV-19/USA/MN-MDH-1451/2020|EPI ISL 514670|B.1|USA|2020-03-26	0.0001679246	North America
North America|hCoV-19/USA/RI 0882/2020|EPI ISL 426435|B.1.265|USA|2020-03-09	North America|hCoV-19/USA/MN-MDH-1451/2020|EPI ISL 514670|B.1|USA|2020-03-26	0.0001678908	North America
North America|hCoV-19/Jamaica/JM-CDC-0869/2020|EPI ISL 450793|B.40|Jamaica|2020-03-09	North America|hCoV-19/USA/MN-MDH-1451/2020|EPI ISL 514670|B.1|USA|2020-03-26	0.0004702875	North America
North America|hCoV-19/USA/NY-SURV0444/2020|EPI ISL 436067|B.1|USA|2020-03-09	North America|hCoV-19/USA/MN-MDH-1451/2020|EPI ISL 514670|B.1|USA|2020-03-26	0.0002014730	North America
North America|hCoV-19/USA/LA-CDC-0499/2020|EPI ISL 452106|B.1.265|USA|2020-03-10	North America|hCoV-19/USA/MN-MDH-1451/2020|EPI ISL 514670|B.1|USA|2020-03-26	0.0001678908	North America
North America|hCoV-19/USA/CA-SCCPHD-UC155/2020|EPI ISL 435634|B|USA|2020-03-10	North America|hCoV-19/USA/MN-MDH-1451/2020|EPI ISL 514670|B.1|USA|2020-03-26	0.0003358513	North America
North America|hCoV-19/USA/NY-SURV0863/2020|EPI ISL 436075|B.1|USA|2020-03-10	North America|hCoV-19/USA/MN-MDH-1451/2020|EPI ISL 514670|B.1|USA|2020-03-26	0.0001678908	North America
North America|hCoV-19/USA/VA-DCLS-0530/2020|EPI ISL 485832|B.1|USA|2020-03-10	North America|hCoV-19/USA/MN-MDH-1451/2020|EPI ISL 514670|B.1|USA|2020-03-26	0.0001678985	North America
North America|hCoV-19/USA/WA-UW122/2020|EPI ISL 416660|B.1|USA|2020-03-10	North America|hCoV-19/USA/MN-MDH-1451/2020|EPI ISL 514670|B.1|USA|2020-03-26	0.0001343099	North America
North America|hCoV-19/Jamaica/JM-CDC-0078/2020|EPI ISL 450792|B|Jamaica|2020-03-11	North America|hCoV-19/USA/MN-MDH-1451/2020|EPI ISL 514670|B.1|USA|2020-03-26	0.0004366805	North America
North America|hCoV-19/USA/NY-Wadsworth-13245-01/2020|EPI ISL 525599|B.39|USA|2020-03-11	North America|hCoV-19/USA/MN-MDH-1451/2020|EPI ISL 514670|B.1|USA|2020-03-26	0.0005374932	North America
North America|hCoV-19/USA/MN-MDH-1274/2020|EPI ISL 482995|B.1.1|USA|2020-03-11	North America|hCoV-19/USA/MN-MDH-1451/2020|EPI ISL 514670|B.1|USA|2020-03-26	0.0002686826	North America
North America|hCoV-19/USA/CA-SCCPHD-UC158/2020|EPI ISL 435637|B|USA|2020-03-11	North America|hCoV-19/USA/MN-MDH-1451/2020|EPI ISL 514670|B.1|USA|2020-03-26	0.0003694497	North America
North America|hCoV-19/Canada/BC 6404889/2020|EPI ISL 418838|B.1.265|Canada|2020-03-12	North America|hCoV-19/USA/MN-MDH-1451/2020|EPI ISL 514670|B.1|USA|2020-03-26	0.0001678908	North America
North America|hCoV-19/USA/CA-SCCPHD-UC162/2020|EPI ISL 435641|B|USA|2020-03-12	North America|hCoV-19/USA/MN-MDH-1451/2020|EPI ISL 514670|B.1|USA|2020-03-26	0.0003358566	North America
North America|hCoV-19/USA/NY-WCMP2D04P/2020|EPI ISL 427528|B.1.5|USA|2020-03-12	North America|hCoV-19/USA/MN-MDH-1451/2020|EPI ISL 514670|B.1|USA|2020-03-26	0.0001343161	North America
North America|hCoV-19/USA/VA-DCLS-0548/2020|EPI ISL 485849|B.1.1|USA|2020-03-12	North America|hCoV-19/USA/MN-MDH-1451/2020|EPI ISL 514670|B.1|USA|2020-03-26	0.0003022740	North America
North America|hCoV-19/USA/VA-DCLS-0554/2020|EPI ISL 485855|B|USA|2020-03-13	North America|hCoV-19/USA/MN-MDH-1451/2020|EPI ISL 514670|B.1|USA|2020-03-26	0.0004702733	North America
North America|hCoV-19/USA/CA-QDX-110/2020|EPI ISL 468562|B.1.265|USA|2020-03-13	North America|hCoV-19/USA/MN-MDH-1451/2020|EPI ISL 514670|B.1|USA|2020-03-26	0.0002014730	North America
North America|hCoV-19/Canada/BC 9345042/2020|EPI ISL 418856|B.1.5|Canada|2020-03-13	North America|hCoV-19/USA/MN-MDH-1451/2020|EPI ISL 514670|B.1|USA|2020-03-26	0.0002014884	North America
North America|hCoV-19/USA/NY-WCMP5F01P/2020|EPI ISL 427540|B.1|USA|2020-03-13	North America|hCoV-19/USA/MN-MDH-1451/2020|EPI ISL 514670|B.1|USA|2020-03-26	0.0002014916	North America
North America|hCoV-19/Canada/NS 30/2020|EPI ISL 429812|B.1|Canada|2020-03-14	North America|hCoV-19/USA/MN-MDH-1451/2020|EPI ISL 514670|B.1|USA|2020-03-26	0.0001678908	North America
North America|hCoV-19/USA/MA-QDX-68/2020|EPI ISL 467864|B.1|USA|2020-03-14	North America|hCoV-19/USA/MN-MDH-1451/2020|EPI ISL 514670|B.1|USA|2020-03-26	0.0002014884	North America
North America|hCoV-19/USA/MN-QDX-967/2020|EPI ISL 571766|B.1.370|USA|2020-03-14	North America|hCoV-19/USA/MN-MDH-1451/2020|EPI ISL 514670|B.1|USA|2020-03-26	0.0002014730	North America
North America|hCoV-19/USA/MN-MDH-93/2020|EPI ISL 460074|B.1.1|USA|2020-03-14	North America|hCoV-19/USA/MN-MDH-1451/2020|EPI ISL 514670|B.1|USA|2020-03-26	0.0003022740	North America
North America|hCoV-19/USA/AZ-TG268917/2020|EPI ISL 426519|B.1|USA|2020-03-14	North America|hCoV-19/USA/MN-MDH-1451/2020|EPI ISL 514670|B.1|USA|2020-03-26	0.0001678908	North America
North America|hCoV-19/USA/NY-WCMP10A02P/2020|EPI ISL 427553|B.1.3|USA|2020-03-15	North America|hCoV-19/USA/MN-MDH-1451/2020|EPI ISL 514670|B.1|USA|2020-03-26	0.0003022369	North America
North America|hCoV-19/USA/MN-QDX-1024/2020|EPI ISL 571750|B.1.265|USA|2020-03-15	North America|hCoV-19/USA/MN-MDH-1451/2020|EPI ISL 514670|B.1|USA|2020-03-26	0.0002350565	North America
North America|hCoV-19/Mexico/CMX-INER-04/2020|EPI ISL 424626|B.1.201|Mexico|2020-03-15	North America|hCoV-19/USA/MN-MDH-1451/2020|EPI ISL 514670|B.1|USA|2020-03-26	0.0002350783	North America
North America|hCoV-19/USA/CA-QDX-33/2020|EPI ISL 467827|B.6|USA|2020-03-15	North America|hCoV-19/USA/MN-MDH-1451/2020|EPI ISL 514670|B.1|USA|2020-03-26	0.0004702590	North America
North America|hCoV-19/Costa Rica/01/2020|EPI ISL 434533|B.1|Costa Rica|2020-03-16	North America|hCoV-19/USA/MN-MDH-1451/2020|EPI ISL 514670|B.1|USA|2020-03-26	0.0002350854	North America
North America|hCoV-19/USA/NY-WCMP11B03P/2020|EPI ISL 427585|B.1.3|USA|2020-03-16	North America|hCoV-19/USA/MN-MDH-1451/2020|EPI ISL 514670|B.1|USA|2020-03-26	0.0002686578	North America
North America|hCoV-19/USA/MN-MDH-97/2020|EPI ISL 460077|B.1|USA|2020-03-16	North America|hCoV-19/USA/MN-MDH-1451/2020|EPI ISL 514670|B.1|USA|2020-03-26	0.0001678908	North America
North America|hCoV-19/Canada/ON MU-S26/2020|EPI ISL 463975|B.1|Canada|2020-03-16	North America|hCoV-19/USA/MN-MDH-1451/2020|EPI ISL 514670|B.1|USA|2020-03-26	0.0002014916	North America
North America|hCoV-19/USA/NY-SURV0183/2020|EPI ISL 436057|B.1|USA|2020-03-17	North America|hCoV-19/USA/MN-MDH-1451/2020|EPI ISL 514670|B.1|USA|2020-03-26	0.0001678908	North America
North America|hCoV-19/USA/AZ-TG269848/2020|EPI ISL 426527|B.1.5|USA|2020-03-17	North America|hCoV-19/USA/MN-MDH-1451/2020|EPI ISL 514670|B.1|USA|2020-03-26	0.0001679063	North America
North America|hCoV-19/USA/NY-QDX-865/2020|EPI ISL 571672|B.1|USA|2020-03-17	North America|hCoV-19/USA/MN-MDH-1451/2020|EPI ISL 514670|B.1|USA|2020-03-26	0.0001678908	North America
North America|hCoV-19/USA/AK-PHL011/2020|EPI ISL 431014|B|USA|2020-03-17	North America|hCoV-19/USA/MN-MDH-1451/2020|EPI ISL 514670|B.1|USA|2020-03-26	0.0005038744	North America
North America|hCoV-19/USA/MI-QDX-645/2020|EPI ISL 571370|B.1|USA|2020-03-18	North America|hCoV-19/USA/MN-MDH-1451/2020|EPI ISL 514670|B.1|USA|2020-03-26	0.0001678908	North America
North America|hCoV-19/USA/NY-NYUMC43/2020|EPI ISL 419704|B.1|USA|2020-03-18	North America|hCoV-19/USA/MN-MDH-1451/2020|EPI ISL 514670|B.1|USA|2020-03-26	0.0002014730	North America
North America|hCoV-19/USA/MI-QDX-638/2020|EPI ISL 571363|B.1|USA|2020-03-18	North America|hCoV-19/USA/MN-MDH-1451/2020|EPI ISL 514670|B.1|USA|2020-03-26	0.0002014730	North America
North America|hCoV-19/USA/NY-NYUMC223/2020|EPI ISL 427518|B.1|USA|2020-03-18	North America|hCoV-19/USA/MN-MDH-1451/2020|EPI ISL 514670|B.1|USA|2020-03-26	0.0001678985	North America
North America|hCoV-19/USA/AK-PHL013/2020|EPI ISL 431015|B.1|USA|2020-03-19	North America|hCoV-19/USA/MN-MDH-1451/2020|EPI ISL 514670|B.1|USA|2020-03-26	0.0001678985	North America
North America|hCoV-19/USA/WI-UW-172/2020|EPI ISL 428268|B|USA|2020-03-19	North America|hCoV-19/USA/MN-MDH-1451/2020|EPI ISL 514670|B.1|USA|2020-03-26	0.0003358566	North America
North America|hCoV-19/USA/IL-QDX-1108/2020|EPI ISL 571846|B.1.1|USA|2020-03-19	North America|hCoV-19/USA/MN-MDH-1451/2020|EPI ISL 514670|B.1|USA|2020-03-26	0.0002686826	North America
North America|hCoV-19/USA/ID-QDX-1094/2020|EPI ISL 571835|B.1.370|USA|2020-03-19	North America|hCoV-19/USA/MN-MDH-1451/2020|EPI ISL 514670|B.1|USA|2020-03-26	0.0002350565	North America
North America|hCoV-19/USA/MN-MDH-1281/2020|EPI ISL 483002|B.1.1.10|USA|2020-03-19	North America|hCoV-19/USA/MN-MDH-1451/2020|EPI ISL 514670|B.1|USA|2020-03-26	0.0004030873	North America
North America|hCoV-19/USA/WA-UW-1688/2020|EPI ISL 424192|B|USA|2020-03-20	North America|hCoV-19/USA/MN-MDH-1451/2020|EPI ISL 514670|B.1|USA|2020-03-26	0.0004031035	North America
North America|hCoV-19/Canada/QC-LSPQ-L00228954/2020|EPI ISL 535882|B.4|Canada|2020-03-20	North America|hCoV-19/USA/MN-MDH-1451/2020|EPI ISL 514670|B.1|USA|2020-03-26	0.0006047785	North America
North America|hCoV-19/USA/MI-QDX-710/2020|EPI ISL 571443|B.1|USA|2020-03-20	North America|hCoV-19/USA/MN-MDH-1451/2020|EPI ISL 514670|B.1|USA|2020-03-26	0.0001678908	North America
North America|hCoV-19/USA/ID-UW-1925/2020|EPI ISL 424321|B.1.370|USA|2020-03-20	North America|hCoV-19/USA/MN-MDH-1451/2020|EPI ISL 514670|B.1|USA|2020-03-26	0.0002014730	North America
North America|hCoV-19/USA/NY-NYUMC687/2020|EPI ISL 451402|B.1|USA|2020-03-21	North America|hCoV-19/USA/MN-MDH-1451/2020|EPI ISL 514670|B.1|USA|2020-03-26	0.0002014730	North America
North America|hCoV-19/USA/IL-NM0125/2020|EPI ISL 444607|B.1|USA|2020-03-21	North America|hCoV-19/USA/MN-MDH-1451/2020|EPI ISL 514670|B.1|USA|2020-03-26	0.0002014823	North America
North America|hCoV-19/USA/MI-QDX-299/2020|EPI ISL 571043|B.1|USA|2020-03-21	North America|hCoV-19/USA/MN-MDH-1451/2020|EPI ISL 514670|B.1|USA|2020-03-26	0.0002014823	North America
North America|hCoV-19/USA/TX-HMH0140/2020|EPI ISL 434839|B.1.370|USA|2020-03-21	North America|hCoV-19/USA/MN-MDH-1451/2020|EPI ISL 514670|B.1|USA|2020-03-26	0.0002014730	North America
North America|hCoV-19/Canada/QC-LSPQ-L00231296/2020|EPI ISL 535952|B.1|Canada|2020-03-22	North America|hCoV-19/USA/MN-MDH-1451/2020|EPI ISL 514670|B.1|USA|2020-03-26	0.0002350674	North America
North America|hCoV-19/USA/FL-QDX-912/2020|EPI ISL 571596|B.1|USA|2020-03-22	North America|hCoV-19/USA/MN-MDH-1451/2020|EPI ISL 514670|B.1|USA|2020-03-26	0.0002014884	North America
North America|hCoV-19/Canada/QC-LSPQ-L00232064/2020|EPI ISL 535971|B|Canada|2020-03-22	North America|hCoV-19/USA/MN-MDH-1451/2020|EPI ISL 514670|B.1|USA|2020-03-26	0.0004366805	North America
North America|hCoV-19/USA/MI-QDX-317/2020|EPI ISL 571061|B.1|USA|2020-03-22	North America|hCoV-19/USA/MN-MDH-1451/2020|EPI ISL 514670|B.1|USA|2020-03-26	0.0001678908	North America
North America|hCoV-19/USA/NY-QDX-798/2020|EPI ISL 571550|B.1.370|USA|2020-03-22	North America|hCoV-19/USA/MN-MDH-1451/2020|EPI ISL 514670|B.1|USA|2020-03-26	0.0002014730	North America
North America|hCoV-19/USA/MI-QDX-491/2020|EPI ISL 571225|B.1|USA|2020-03-23	North America|hCoV-19/USA/MN-MDH-1451/2020|EPI ISL 514670|B.1|USA|2020-03-26	0.0002014823	North America
North America|hCoV-19/USA/FL-BPHL-0693/2020|EPI ISL 509751|B.1|USA|2020-03-23	North America|hCoV-19/USA/MN-MDH-1451/2020|EPI ISL 514670|B.1|USA|2020-03-26	0.0002350565	North America
North America|hCoV-19/USA/MI-QDX-358/2020|EPI ISL 571101|B.1|USA|2020-03-23	North America|hCoV-19/USA/MN-MDH-1451/2020|EPI ISL 514670|B.1|USA|2020-03-26	0.0001678958	North America
North America|hCoV-19/USA/CA-QDX-939/2020|EPI ISL 571584|B.1|USA|2020-03-23	North America|hCoV-19/USA/MN-MDH-1451/2020|EPI ISL 514670|B.1|USA|2020-03-26	0.0002014730	North America
North America|hCoV-19/USA/MN-MDH-1291/2020|EPI ISL 483011|B.1|USA|2020-03-24	North America|hCoV-19/USA/MN-MDH-1451/2020|EPI ISL 514670|B.1|USA|2020-03-26	0.0001678985	North America
North America|hCoV-19/USA/PA-MGSC53-05/2020|EPI ISL 436501|B.1|USA|2020-03-24	North America|hCoV-19/USA/MN-MDH-1451/2020|EPI ISL 514670|B.1|USA|2020-03-26	0.0001678908	North America
North America|hCoV-19/USA/MD-HP00037/2020|EPI ISL 434587|B.1|USA|2020-03-24	North America|hCoV-19/USA/MN-MDH-1451/2020|EPI ISL 514670|B.1|USA|2020-03-26	0.0001678985	North America
North America|hCoV-19/USA/CA-CZB-59X002/2020|EPI ISL 450484|B|USA|2020-03-24	North America|hCoV-19/USA/MN-MDH-1451/2020|EPI ISL 514670|B.1|USA|2020-03-26	0.0003022509	North America
North America|hCoV-19/USA/MI-QDX-502/2020|EPI ISL 571236|B.1|USA|2020-03-24	North America|hCoV-19/USA/MN-MDH-1451/2020|EPI ISL 514670|B.1|USA|2020-03-26	0.0002014823	North America
North America|hCoV-19/USA/CA-CSMC19/2020|EPI ISL 475628|B.1|USA|2020-03-25	North America|hCoV-19/USA/MN-MDH-1451/2020|EPI ISL 514670|B.1|USA|2020-03-26	0.0002014852	North America
North America|hCoV-19/USA/TX-HMH0371/2020|EPI ISL 434962|B.1.5|USA|2020-03-25	North America|hCoV-19/USA/MN-MDH-1451/2020|EPI ISL 514670|B.1|USA|2020-03-26	0.0001678985	North America
North America|hCoV-19/USA/AZ-TG271591/2020|EPI ISL 426536|B.1.265|USA|2020-03-25	North America|hCoV-19/USA/MN-MDH-1451/2020|EPI ISL 514670|B.1|USA|2020-03-26	0.0002014730	North America
North America|hCoV-19/USA/OR-PROV-230/2020|EPI ISL 482465|B.1.255|USA|2020-03-25	North America|hCoV-19/USA/MN-MDH-1451/2020|EPI ISL 514670|B.1|USA|2020-03-26	0.0001343099	North America
North America|hCoV-19/USA/MI-MDHHS-SC21126/2020|EPI ISL 507902|B.1|USA|2020-03-26	North America|hCoV-19/USA/MN-MDH-1451/2020|EPI ISL 514670|B.1|USA|2020-03-26	0.0002014730	North America
North America|hCoV-19/USA/WA1/2020|EPI ISL 404895|A|USA|2020-01-19	North America|hCoV-19/USA/NY-NYUMC694/2020|EPI ISL 451409|B.1|USA|2020-03-26	0.0003358309	North America
North America|hCoV-19/USA/IL1/2020|EPI ISL 404253|A|USA|2020-01-21	North America|hCoV-19/USA/NY-NYUMC694/2020|EPI ISL 451409|B.1|USA|2020-03-26	0.0002351306	North America
North America|hCoV-19/USA/AZ1/2020|EPI ISL 406223|A|USA|2020-01-22	North America|hCoV-19/USA/NY-NYUMC694/2020|EPI ISL 451409|B.1|USA|2020-03-26	0.0003694385	North America
North America|hCoV-19/USA/CA2/2020|EPI ISL 406036|B|USA|2020-01-22	North America|hCoV-19/USA/NY-NYUMC694/2020|EPI ISL 451409|B.1|USA|2020-03-26	0.0003022557	North America
North America|hCoV-19/Canada/ON ON-VIDO-01-2/2020|EPI ISL 425177|B|Canada|2020-01-23	North America|hCoV-19/USA/NY-NYUMC694/2020|EPI ISL 451409|B.1|USA|2020-03-26	0.0003022509	North America
North America|hCoV-19/Canada/ON VIDO-01/2020|EPI ISL 413015|B|Canada|2020-01-23	North America|hCoV-19/USA/NY-NYUMC694/2020|EPI ISL 451409|B.1|USA|2020-03-26	0.0003359426	North America
North America|hCoV-19/USA/CA-CDC-1/2020|EPI ISL 406034|A|USA|2020-01-23	North America|hCoV-19/USA/NY-NYUMC694/2020|EPI ISL 451409|B.1|USA|2020-03-26	0.0004702590	North America
North America|hCoV-19/USA/WA1-A12/2020|EPI ISL 407214|A|USA|2020-01-25	North America|hCoV-19/USA/NY-NYUMC694/2020|EPI ISL 451409|B.1|USA|2020-03-26	0.0003358309	North America
North America|hCoV-19/USA/CA-CDC-6/2020|EPI ISL 410044|B|USA|2020-01-27	North America|hCoV-19/USA/NY-NYUMC694/2020|EPI ISL 451409|B.1|USA|2020-03-26	0.0002352570	North America
North America|hCoV-19/USA/CA-CDC-5/2020|EPI ISL 408010|B|USA|2020-01-29	North America|hCoV-19/USA/NY-NYUMC694/2020|EPI ISL 451409|B.1|USA|2020-03-26	0.0003022417	North America
North America|hCoV-19/USA/CA-CDC-3/2020|EPI ISL 408008|B|USA|2020-01-29	North America|hCoV-19/USA/NY-NYUMC694/2020|EPI ISL 451409|B.1|USA|2020-03-26	0.0003358513	North America
North America|hCoV-19/USA/MA1/2020|EPI ISL 409067|B|USA|2020-01-29	North America|hCoV-19/USA/NY-NYUMC694/2020|EPI ISL 451409|B.1|USA|2020-03-26	0.0003694622	North America
North America|hCoV-19/USA/WI1/2020|EPI ISL 408670|B|USA|2020-01-31	North America|hCoV-19/USA/NY-NYUMC694/2020|EPI ISL 451409|B.1|USA|2020-03-26	0.0002686809	North America
North America|hCoV-19/Canada/ON-PHL-2445/2020|EPI ISL 413014|B|Canada|2020-01	North America|hCoV-19/USA/NY-NYUMC694/2020|EPI ISL 451409|B.1|USA|2020-03-26	0.0003022509	North America
North America|hCoV-19/USA/CA-CDC-7/2020|EPI ISL 411954|A|USA|2020-02-06	North America|hCoV-19/USA/NY-NYUMC694/2020|EPI ISL 451409|B.1|USA|2020-03-26	0.0003694438	North America
North America|hCoV-19/USA/CA-CDC-8/2020|EPI ISL 411955|B|USA|2020-02-10	North America|hCoV-19/USA/NY-NYUMC694/2020|EPI ISL 451409|B.1|USA|2020-03-26	0.0002686620	North America
North America|hCoV-19/USA/TX1/2020|EPI ISL 411956|A|USA|2020-02-11	North America|hCoV-19/USA/NY-NYUMC694/2020|EPI ISL 451409|B.1|USA|2020-03-26	0.0004702447	North America
North America|hCoV-19/Canada/BC 37 0-2/2020|EPI ISL 412965|B.4|Canada|2020-02-16	North America|hCoV-19/USA/NY-NYUMC694/2020|EPI ISL 451409|B.1|USA|2020-03-26	0.0003728425	North America
North America|hCoV-19/USA/CruiseA-9/2020|EPI ISL 413614|B|USA|2020-02-17	North America|hCoV-19/USA/NY-NYUMC694/2020|EPI ISL 451409|B.1|USA|2020-03-26	0.0002686663	North America
North America|hCoV-19/USA/CruiseA-11/2020|EPI ISL 413616|B|USA|2020-02-17	North America|hCoV-19/USA/NY-NYUMC694/2020|EPI ISL 451409|B.1|USA|2020-03-26	0.0003022557	North America
North America|hCoV-19/USA/CruiseA-8/2020|EPI ISL 413613|B|USA|2020-02-17	North America|hCoV-19/USA/NY-NYUMC694/2020|EPI ISL 451409|B.1|USA|2020-03-26	0.0003022557	North America
North America|hCoV-19/USA/CruiseA-7/2020|EPI ISL 413612|B|USA|2020-02-17	North America|hCoV-19/USA/NY-NYUMC694/2020|EPI ISL 451409|B.1|USA|2020-03-26	0.0003694498	North America
North America|hCoV-19/USA/CruiseA-10/2020|EPI ISL 413615|B|USA|2020-02-17	North America|hCoV-19/USA/NY-NYUMC694/2020|EPI ISL 451409|B.1|USA|2020-03-26	0.0003022697	North America
North America|hCoV-19/USA/CruiseA-1/2020|EPI ISL 413606|B|USA|2020-02-17	North America|hCoV-19/USA/NY-NYUMC694/2020|EPI ISL 451409|B.1|USA|2020-03-26	0.0003358620	North America
North America|hCoV-19/USA/CruiseA-24/2020|EPI ISL 414483|B|USA|2020-02-17	North America|hCoV-19/USA/NY-NYUMC694/2020|EPI ISL 451409|B.1|USA|2020-03-26	0.0003695301	North America
North America|hCoV-19/Panama/328723/2020|EPI ISL 496609|A.2|Panama|2020-02-17	North America|hCoV-19/USA/NY-NYUMC694/2020|EPI ISL 451409|B.1|USA|2020-03-26	0.0004464645	North America
North America|hCoV-19/USA/CruiseA-3/2020|EPI ISL 413608|B|USA|2020-02-18	North America|hCoV-19/USA/NY-NYUMC694/2020|EPI ISL 451409|B.1|USA|2020-03-26	0.0002686661	North America
North America|hCoV-19/USA/CruiseA-2/2020|EPI ISL 413607|B|USA|2020-02-18	North America|hCoV-19/USA/NY-NYUMC694/2020|EPI ISL 451409|B.1|USA|2020-03-26	0.0003358620	North America
North America|hCoV-19/USA/CruiseA-23/2020|EPI ISL 414482|B|USA|2020-02-18	North America|hCoV-19/USA/NY-NYUMC694/2020|EPI ISL 451409|B.1|USA|2020-03-26	0.0004367021	North America
North America|hCoV-19/USA/CruiseA-13/2020|EPI ISL 413618|B|USA|2020-02-20	North America|hCoV-19/USA/NY-NYUMC694/2020|EPI ISL 451409|B.1|USA|2020-03-26	0.0002686663	North America
North America|hCoV-19/USA/CruiseA-12/2020|EPI ISL 413617|B|USA|2020-02-20	North America|hCoV-19/USA/NY-NYUMC694/2020|EPI ISL 451409|B.1|USA|2020-03-26	0.0003022557	North America
North America|hCoV-19/Canada/BC 69243/2020|EPI ISL 415577|B.4|Canada|2020-02-20	North America|hCoV-19/USA/NY-NYUMC694/2020|EPI ISL 451409|B.1|USA|2020-03-26	0.0004792803	North America
North America|hCoV-19/USA/CruiseA-5/2020|EPI ISL 413610|B|USA|2020-02-21	North America|hCoV-19/USA/NY-NYUMC694/2020|EPI ISL 451409|B.1|USA|2020-03-26	0.0002686663	North America
North America|hCoV-19/USA/CruiseA-6/2020|EPI ISL 413611|B|USA|2020-02-21	North America|hCoV-19/USA/NY-NYUMC694/2020|EPI ISL 451409|B.1|USA|2020-03-26	0.0003358566	North America
North America|hCoV-19/USA/CruiseA-21/2020|EPI ISL 414480|B|USA|2020-02-21	North America|hCoV-19/USA/NY-NYUMC694/2020|EPI ISL 451409|B.1|USA|2020-03-26	0.0003694727	North America
North America|hCoV-19/Panama/328719/2020|EPI ISL 496607|A.2|Panama|2020-02-22	North America|hCoV-19/USA/NY-NYUMC694/2020|EPI ISL 451409|B.1|USA|2020-03-26	0.0004447690	North America
North America|hCoV-19/USA/CA-CDC-9/2020|EPI ISL 412862|B|USA|2020-02-23	North America|hCoV-19/USA/NY-NYUMC694/2020|EPI ISL 451409|B.1|USA|2020-03-26	0.0002686537	North America
North America|hCoV-19/USA/CruiseA-17/2020|EPI ISL 413622|B|USA|2020-02-24	North America|hCoV-19/USA/NY-NYUMC694/2020|EPI ISL 451409|B.1|USA|2020-03-26	0.0003358775	North America
North America|hCoV-19/USA/CruiseA-18/2020|EPI ISL 413623|B|USA|2020-02-24	North America|hCoV-19/USA/NY-NYUMC694/2020|EPI ISL 451409|B.1|USA|2020-03-26	0.0003024220	North America
North America|hCoV-19/USA/CruiseA-26/2020|EPI ISL 414485|B|USA|2020-02-24	North America|hCoV-19/USA/NY-NYUMC694/2020|EPI ISL 451409|B.1|USA|2020-03-26	0.0003023055	North America
North America|hCoV-19/USA/CruiseA-14/2020|EPI ISL 413619|B|USA|2020-02-25	North America|hCoV-19/USA/NY-NYUMC694/2020|EPI ISL 451409|B.1|USA|2020-03-26	0.0004030320	North America
North America|hCoV-19/USA/CA-CDC-2602/2020|EPI ISL 419554|B|USA|2020-02-26	North America|hCoV-19/USA/NY-NYUMC694/2020|EPI ISL 451409|B.1|USA|2020-03-26	0.0002686663	North America
North America|hCoV-19/Canada/ON SHSC-01/2020|EPI ISL 450747|B.4|Canada|2020-02-26	North America|hCoV-19/USA/NY-NYUMC694/2020|EPI ISL 451409|B.1|USA|2020-03-26	0.0003734387	North America
North America|hCoV-19/USA/OR 2656/2020|EPI ISL 419558|B|USA|2020-02-27	North America|hCoV-19/USA/NY-NYUMC694/2020|EPI ISL 451409|B.1|USA|2020-03-26	0.0003358619	North America
North America|hCoV-19/Mexico/CMX-InDRE-01/2020|EPI ISL 412972|B.1.1|Mexico|2020-02-27	North America|hCoV-19/USA/NY-NYUMC694/2020|EPI ISL 451409|B.1|USA|2020-03-26	0.0002014977	North America
North America|hCoV-19/USA/CA-CDPH-UC2/2020|EPI ISL 413558|B|USA|2020-02-27	North America|hCoV-19/USA/NY-NYUMC694/2020|EPI ISL 451409|B.1|USA|2020-03-26	0.0004030964	North America
North America|hCoV-19/USA/CA-CDPH-UC3/2020|EPI ISL 413559|B|USA|2020-02-27	North America|hCoV-19/USA/NY-NYUMC694/2020|EPI ISL 451409|B.1|USA|2020-03-26	0.0003022823	North America
North America|hCoV-19/USA/CA-CDPH017/2020|EPI ISL 515910|B|USA|2020-02-27	North America|hCoV-19/USA/NY-NYUMC694/2020|EPI ISL 451409|B.1|USA|2020-03-26	0.0003024246	North America
North America|hCoV-19/USA/CA-CDPH-UC4/2020|EPI ISL 413561|B|USA|2020-02-27	North America|hCoV-19/USA/NY-NYUMC694/2020|EPI ISL 451409|B.1|USA|2020-03-26	0.0002688254	North America
North America|hCoV-19/Canada/BC 13297/2020|EPI ISL 415578|B.4|Canada|2020-02-27	North America|hCoV-19/USA/NY-NYUMC694/2020|EPI ISL 451409|B.1|USA|2020-03-26	0.0004748917	North America
North America|hCoV-19/Mexico/CMX-InDRE-07/2020|EPI ISL 452139|B.1.1|Mexico|2020-02-28	North America|hCoV-19/USA/NY-NYUMC694/2020|EPI ISL 451409|B.1|USA|2020-03-26	0.0002014977	North America
North America|hCoV-19/USA/FL 5125/2020|EPI ISL 419559|B.1.1|USA|2020-02-28	North America|hCoV-19/USA/NY-NYUMC694/2020|EPI ISL 451409|B.1|USA|2020-03-26	0.0002350854	North America
North America|hCoV-19/USA/RI 0520/2020|EPI ISL 419553|B.1.5|USA|2020-02-28	North America|hCoV-19/USA/NY-NYUMC694/2020|EPI ISL 451409|B.1|USA|2020-03-26	0.0002014823	North America
North America|hCoV-19/USA/CA-UCLA-260/2020|EPI ISL 537558|B.4|USA|2020-02-28	North America|hCoV-19/USA/NY-NYUMC694/2020|EPI ISL 451409|B.1|USA|2020-03-26	0.0004366805	North America
North America|hCoV-19/Panama/328709/2020|EPI ISL 496605|A.2|Panama|2020-02-28	North America|hCoV-19/USA/NY-NYUMC694/2020|EPI ISL 451409|B.1|USA|2020-03-26	0.0004794411	North America
North America|hCoV-19/USA/CA-CDPH016/2020|EPI ISL 515909|B|USA|2020-02-28	North America|hCoV-19/USA/NY-NYUMC694/2020|EPI ISL 451409|B.1|USA|2020-03-26	0.0002690604	North America
North America|hCoV-19/Canada/BC 17397/2020|EPI ISL 415580|B.4|Canada|2020-02-28	North America|hCoV-19/USA/NY-NYUMC694/2020|EPI ISL 451409|B.1|USA|2020-03-26	0.0004748356	North America
North America|hCoV-19/USA/CA-SCCPHD-UC102/2020|EPI ISL 435581|B|USA|2020-02-28	North America|hCoV-19/USA/NY-NYUMC694/2020|EPI ISL 451409|B.1|USA|2020-03-26	0.0003079341	North America
North America|hCoV-19/USA/CA-SCCPHD-UC103/2020|EPI ISL 435582|B|USA|2020-02-28	North America|hCoV-19/USA/NY-NYUMC694/2020|EPI ISL 451409|B.1|USA|2020-03-26	0.0002738448	North America
North America|hCoV-19/USA/GA 2741/2020|EPI ISL 419556|B.1.1|USA|2020-02-29	North America|hCoV-19/USA/NY-NYUMC694/2020|EPI ISL 451409|B.1|USA|2020-03-26	0.0002350963	North America
North America|hCoV-19/USA/NY-Wadsworth-10131-01/2020|EPI ISL 525575|B.4|USA|2020-02-29	North America|hCoV-19/USA/NY-NYUMC694/2020|EPI ISL 451409|B.1|USA|2020-03-26	0.0005375180	North America
North America|hCoV-19/USA/NH 0004/2020|EPI ISL 420791|B.1.356|USA|2020-02-29	North America|hCoV-19/USA/NY-NYUMC694/2020|EPI ISL 451409|B.1|USA|2020-03-26	0.0001007273	North America
North America|hCoV-19/USA/CA-SCCPHD-UC104/2020|EPI ISL 435583|B.1.255|USA|2020-02-29	North America|hCoV-19/USA/NY-NYUMC694/2020|EPI ISL 451409|B.1|USA|2020-03-26	0.0001007544	North America
North America|hCoV-19/USA/CA-SCCPHD-UC108/2020|EPI ISL 435587|B|USA|2020-02-29	North America|hCoV-19/USA/NY-NYUMC694/2020|EPI ISL 451409|B.1|USA|2020-03-26	0.0002689520	North America
North America|hCoV-19/USA/NY1-PV08001/2020|EPI ISL 414476|B.4|USA|2020-02-29	North America|hCoV-19/USA/NY-NYUMC694/2020|EPI ISL 451409|B.1|USA|2020-03-26	0.0004710313	North America
North America|hCoV-19/USA/TX 2039/2020|EPI ISL 420796|B|USA|2020-02-29	North America|hCoV-19/USA/NY-NYUMC694/2020|EPI ISL 451409|B.1|USA|2020-03-26	0.0003359593	North America
North America|hCoV-19/USA/CA-SCCPHD-UC14/2020|EPI ISL 417318|B|USA|2020-02-29	North America|hCoV-19/USA/NY-NYUMC694/2020|EPI ISL 451409|B.1|USA|2020-03-26	0.0002359709	North America
North America|hCoV-19/USA/CA-SCCPHD-UC105/2020|EPI ISL 435584|B.1.255|USA|2020-02-29	North America|hCoV-19/USA/NY-NYUMC694/2020|EPI ISL 451409|B.1|USA|2020-03-26	0.0001041369	North America
North America|hCoV-19/Canada/ON-PHL-5472/2020|EPI ISL 418325|B.4|Canada|2020-02	North America|hCoV-19/USA/NY-NYUMC694/2020|EPI ISL 451409|B.1|USA|2020-03-26	0.0004031699	North America
North America|hCoV-19/Canada/BC 25367465/2020|EPI ISL 463220|B.1.5|Canada|2020-02	North America|hCoV-19/USA/NY-NYUMC694/2020|EPI ISL 451409|B.1|USA|2020-03-26	0.0002014823	North America
North America|hCoV-19/Canada/ON-PHL-8751/2020|EPI ISL 418345|B.1.255|Canada|2020-02	North America|hCoV-19/USA/NY-NYUMC694/2020|EPI ISL 451409|B.1|USA|2020-03-26	0.0001007273	North America
North America|hCoV-19/Canada/ON-PHL-2259/2020|EPI ISL 418344|B.1.255|Canada|2020-02	North America|hCoV-19/USA/NY-NYUMC694/2020|EPI ISL 451409|B.1|USA|2020-03-26	0.0001007950	North America
North America|hCoV-19/Canada/ON-PHL-2273/2020|EPI ISL 418383|B.4|Canada|2020-02	North America|hCoV-19/USA/NY-NYUMC694/2020|EPI ISL 451409|B.1|USA|2020-03-26	0.0005072225	North America
North America|hCoV-19/Canada/ON-PHL-2294/2020|EPI ISL 418384|B.4|Canada|2020-02	North America|hCoV-19/USA/NY-NYUMC694/2020|EPI ISL 451409|B.1|USA|2020-03-26	0.0004481009	North America
North America|hCoV-19/USA/RI 0556/2020|EPI ISL 420795|B.1|USA|2020-03-01	North America|hCoV-19/USA/NY-NYUMC694/2020|EPI ISL 451409|B.1|USA|2020-03-26	0.0001678985	North America
North America|hCoV-19/Belize/CDC-6846/2020|EPI ISL 509712|B.1.1|Belize|2020-03-01	North America|hCoV-19/USA/NY-NYUMC694/2020|EPI ISL 451409|B.1|USA|2020-03-26	0.0002686869	North America
North America|hCoV-19/Canada/BC 02421/2020|EPI ISL 415581|B.4|Canada|2020-03-01	North America|hCoV-19/USA/NY-NYUMC694/2020|EPI ISL 451409|B.1|USA|2020-03-26	0.0004030629	North America
North America|hCoV-19/Canada/QC-LSPQ-L00210314/2020|EPI ISL 535716|B.4|Canada|2020-03-01	North America|hCoV-19/USA/NY-NYUMC694/2020|EPI ISL 451409|B.1|USA|2020-03-26	0.0005374855	North America
North America|hCoV-19/USA/OR 5430/2020|EPI ISL 420794|B|USA|2020-03-01	North America|hCoV-19/USA/NY-NYUMC694/2020|EPI ISL 451409|B.1|USA|2020-03-26	0.0003358620	North America
North America|hCoV-19/USA/NY-SURV0144/2020|EPI ISL 436050|B|USA|2020-03-02	North America|hCoV-19/USA/NY-NYUMC694/2020|EPI ISL 451409|B.1|USA|2020-03-26	0.0003358566	North America
North America|hCoV-19/USA/NH 0008/2020|EPI ISL 420792|B.1.356|USA|2020-03-02	North America|hCoV-19/USA/NY-NYUMC694/2020|EPI ISL 451409|B.1|USA|2020-03-26	0.0001007273	North America
North America|hCoV-19/USA/NY 2929/2020|EPI ISL 420793|B.1|USA|2020-03-02	North America|hCoV-19/USA/NY-NYUMC694/2020|EPI ISL 451409|B.1|USA|2020-03-26	0.0000335744	North America
North America|hCoV-19/Canada/BC 41851/2020|EPI ISL 415584|A|Canada|2020-03-02	North America|hCoV-19/USA/NY-NYUMC694/2020|EPI ISL 451409|B.1|USA|2020-03-26	0.0004030578	North America
North America|hCoV-19/USA/FL 6318/2020|EPI ISL 420785|B.1.1|USA|2020-03-02	North America|hCoV-19/USA/NY-NYUMC694/2020|EPI ISL 451409|B.1|USA|2020-03-26	0.0002015045	North America
North America|hCoV-19/USA/GA 1299/2020|EPI ISL 420787|B.1.1|USA|2020-03-03	North America|hCoV-19/USA/NY-NYUMC694/2020|EPI ISL 451409|B.1|USA|2020-03-26	0.0002350963	North America
North America|hCoV-19/USA/NY-Wadsworth-10496-01/2020|EPI ISL 426025|B.1|USA|2020-03-03	North America|hCoV-19/USA/NY-NYUMC694/2020|EPI ISL 451409|B.1|USA|2020-03-26	0.0000671502	North America
North America|hCoV-19/Canada/BC 40860/2020|EPI ISL 415583|B|Canada|2020-03-03	North America|hCoV-19/USA/NY-NYUMC694/2020|EPI ISL 451409|B.1|USA|2020-03-26	0.0002350674	North America
North America|hCoV-19/USA/NY-Wadsworth-10528-01/2020|EPI ISL 426026|B.1|USA|2020-03-03	North America|hCoV-19/USA/NY-NYUMC694/2020|EPI ISL 451409|B.1|USA|2020-03-26	0.0000671533	North America
North America|hCoV-19/USA/NY-Wadsworth-10495-01/2020|EPI ISL 425224|B.1|USA|2020-03-03	North America|hCoV-19/USA/NY-NYUMC694/2020|EPI ISL 451409|B.1|USA|2020-03-26	0.0000335744	North America
North America|hCoV-19/USA/NY-Wadsworth-10690-01/2020|EPI ISL 426028|B.1|USA|2020-03-04	North America|hCoV-19/USA/NY-NYUMC694/2020|EPI ISL 451409|B.1|USA|2020-03-26	0.0001343182	North America
North America|hCoV-19/USA/NJ 3201/2020|EPI ISL 424901|B.1|USA|2020-03-04	North America|hCoV-19/USA/NY-NYUMC694/2020|EPI ISL 451409|B.1|USA|2020-03-26	0.0001678985	North America
North America|hCoV-19/USA/MD 0026/2020|EPI ISL 424869|B.1.255|USA|2020-03-04	North America|hCoV-19/USA/NY-NYUMC694/2020|EPI ISL 451409|B.1|USA|2020-03-26	0.0001343120	North America
North America|hCoV-19/USA/MA 9704/2020|EPI ISL 424911|B.1|USA|2020-03-04	North America|hCoV-19/USA/NY-NYUMC694/2020|EPI ISL 451409|B.1|USA|2020-03-26	0.0001007273	North America
North America|hCoV-19/USA/NY-Wadsworth-10683-01/2020|EPI ISL 426027|B.40|USA|2020-03-04	North America|hCoV-19/USA/NY-NYUMC694/2020|EPI ISL 451409|B.1|USA|2020-03-26	0.0004702808	North America
North America|hCoV-19/Canada/BC 8159203/2020|EPI ISL 418848|A|Canada|2020-03-05	North America|hCoV-19/USA/NY-NYUMC694/2020|EPI ISL 451409|B.1|USA|2020-03-26	0.0003694326	North America
North America|hCoV-19/USA/RI 0702/2020|EPI ISL 424887|B.1|USA|2020-03-05	North America|hCoV-19/USA/NY-NYUMC694/2020|EPI ISL 451409|B.1|USA|2020-03-26	0.0000335744	North America
North America|hCoV-19/USA/NE 6605/2020|EPI ISL 424874|B.3|USA|2020-03-05	North America|hCoV-19/USA/NY-NYUMC694/2020|EPI ISL 451409|B.1|USA|2020-03-26	0.0003358513	North America
North America|hCoV-19/USA/MA 1355/2020|EPI ISL 424913|B|USA|2020-03-05	North America|hCoV-19/USA/NY-NYUMC694/2020|EPI ISL 451409|B.1|USA|2020-03-26	0.0003358464	North America
North America|hCoV-19/USA/SC 3572/2020|EPI ISL 424905|B.1|USA|2020-03-05	North America|hCoV-19/USA/NY-NYUMC694/2020|EPI ISL 451409|B.1|USA|2020-03-26	0.0001679063	North America
North America|hCoV-19/USA/MA 3672/2020|EPI ISL 424844|B.1|USA|2020-03-06	North America|hCoV-19/USA/NY-NYUMC694/2020|EPI ISL 451409|B.1|USA|2020-03-26	0.0001007273	North America
North America|hCoV-19/USA/NY-Wadsworth-11244-01/2020|EPI ISL 525580|B.1|USA|2020-03-06	North America|hCoV-19/USA/NY-NYUMC694/2020|EPI ISL 451409|B.1|USA|2020-03-26	0.0000671522	North America
North America|hCoV-19/USA/NY-Wadsworth-11291-01/2020|EPI ISL 426044|B.1|USA|2020-03-06	North America|hCoV-19/USA/NY-NYUMC694/2020|EPI ISL 451409|B.1|USA|2020-03-26	0.0000671522	North America
North America|hCoV-19/USA/NY-Wadsworth-11202-01/2020|EPI ISL 426042|B.1|USA|2020-03-06	North America|hCoV-19/USA/NY-NYUMC694/2020|EPI ISL 451409|B.1|USA|2020-03-26	0.0001343058	North America
North America|hCoV-19/USA/MA 3653/2020|EPI ISL 424920|B.1|USA|2020-03-06	North America|hCoV-19/USA/NY-NYUMC694/2020|EPI ISL 451409|B.1|USA|2020-03-26	0.0001343058	North America
North America|hCoV-19/USA/NY-Wadsworth-11513-01/2020|EPI ISL 525582|B.1|USA|2020-03-07	North America|hCoV-19/USA/NY-NYUMC694/2020|EPI ISL 451409|B.1|USA|2020-03-26	0.0000335744	North America
North America|hCoV-19/USA/MA-MGH-00416/2020|EPI ISL 460353|B.1|USA|2020-03-07	North America|hCoV-19/USA/NY-NYUMC694/2020|EPI ISL 451409|B.1|USA|2020-03-26	0.0001343058	North America
North America|hCoV-19/Canada/BC 8718874/2020|EPI ISL 418852|A|Canada|2020-03-07	North America|hCoV-19/USA/NY-NYUMC694/2020|EPI ISL 451409|B.1|USA|2020-03-26	0.0003694326	North America
North America|hCoV-19/USA/MA-MGH-00417/2020|EPI ISL 460117|B.1|USA|2020-03-07	North America|hCoV-19/USA/NY-NYUMC694/2020|EPI ISL 451409|B.1|USA|2020-03-26	0.0001343058	North America
North America|hCoV-19/USA/IN 82003/2020|EPI ISL 426423|B.1|USA|2020-03-08	North America|hCoV-19/USA/NY-NYUMC694/2020|EPI ISL 451409|B.1|USA|2020-03-26	0.0001344006	North America
North America|hCoV-19/USA/OH 0023/2020|EPI ISL 424880|B.1|USA|2020-03-08	North America|hCoV-19/USA/NY-NYUMC694/2020|EPI ISL 451409|B.1|USA|2020-03-26	0.0000335744	North America
North America|hCoV-19/USA/IA 6394/2020|EPI ISL 424865|B.1|USA|2020-03-08	North America|hCoV-19/USA/NY-NYUMC694/2020|EPI ISL 451409|B.1|USA|2020-03-26	0.0001343120	North America
North America|hCoV-19/USA/MA-MGH-00444/2020|EPI ISL 460354|B.1|USA|2020-03-08	North America|hCoV-19/USA/NY-NYUMC694/2020|EPI ISL 451409|B.1|USA|2020-03-26	0.0001678934	North America
North America|hCoV-19/USA/NY-Wadsworth-11661-01/2020|EPI ISL 529034|B.1|USA|2020-03-08	North America|hCoV-19/USA/NY-NYUMC694/2020|EPI ISL 451409|B.1|USA|2020-03-26	0.0000671502	North America
North America|hCoV-19/USA/FL-CDC-2316/2020|EPI ISL 452132|B.1.255|USA|2020-03-09	North America|hCoV-19/USA/NY-NYUMC694/2020|EPI ISL 451409|B.1|USA|2020-03-26	0.0001343329	North America
North America|hCoV-19/USA/RI 0882/2020|EPI ISL 426435|B.1.265|USA|2020-03-09	North America|hCoV-19/USA/NY-NYUMC694/2020|EPI ISL 451409|B.1|USA|2020-03-26	0.0000671502	North America
North America|hCoV-19/Jamaica/JM-CDC-0869/2020|EPI ISL 450793|B.40|Jamaica|2020-03-09	North America|hCoV-19/USA/NY-NYUMC694/2020|EPI ISL 451409|B.1|USA|2020-03-26	0.0004366735	North America
North America|hCoV-19/USA/NY-SURV0444/2020|EPI ISL 436067|B.1|USA|2020-03-09	North America|hCoV-19/USA/NY-NYUMC694/2020|EPI ISL 451409|B.1|USA|2020-03-26	0.0001007273	North America
North America|hCoV-19/USA/LA-CDC-0499/2020|EPI ISL 452106|B.1.265|USA|2020-03-10	North America|hCoV-19/USA/NY-NYUMC694/2020|EPI ISL 451409|B.1|USA|2020-03-26	0.0000671502	North America
North America|hCoV-19/USA/CA-SCCPHD-UC155/2020|EPI ISL 435634|B|USA|2020-03-10	North America|hCoV-19/USA/NY-NYUMC694/2020|EPI ISL 451409|B.1|USA|2020-03-26	0.0003022509	North America
North America|hCoV-19/USA/NY-SURV0863/2020|EPI ISL 436075|B.1|USA|2020-03-10	North America|hCoV-19/USA/NY-NYUMC694/2020|EPI ISL 451409|B.1|USA|2020-03-26	0.0000671502	North America
North America|hCoV-19/USA/VA-DCLS-0530/2020|EPI ISL 485832|B.1|USA|2020-03-10	North America|hCoV-19/USA/NY-NYUMC694/2020|EPI ISL 451409|B.1|USA|2020-03-26	0.0000671533	North America
North America|hCoV-19/USA/WA-UW122/2020|EPI ISL 416660|B.1|USA|2020-03-10	North America|hCoV-19/USA/NY-NYUMC694/2020|EPI ISL 451409|B.1|USA|2020-03-26	0.0000335744	North America
North America|hCoV-19/Jamaica/JM-CDC-0078/2020|EPI ISL 450792|B|Jamaica|2020-03-11	North America|hCoV-19/USA/NY-NYUMC694/2020|EPI ISL 451409|B.1|USA|2020-03-26	0.0004030693	North America
North America|hCoV-19/USA/NY-Wadsworth-13245-01/2020|EPI ISL 525599|B.39|USA|2020-03-11	North America|hCoV-19/USA/NY-NYUMC694/2020|EPI ISL 451409|B.1|USA|2020-03-26	0.0005038744	North America
North America|hCoV-19/USA/MN-MDH-1274/2020|EPI ISL 482995|B.1.1|USA|2020-03-11	North America|hCoV-19/USA/NY-NYUMC694/2020|EPI ISL 451409|B.1|USA|2020-03-26	0.0002350854	North America
North America|hCoV-19/USA/CA-SCCPHD-UC158/2020|EPI ISL 435637|B|USA|2020-03-11	North America|hCoV-19/USA/NY-NYUMC694/2020|EPI ISL 451409|B.1|USA|2020-03-26	0.0003358464	North America
North America|hCoV-19/Canada/BC 6404889/2020|EPI ISL 418838|B.1.265|Canada|2020-03-12	North America|hCoV-19/USA/NY-NYUMC694/2020|EPI ISL 451409|B.1|USA|2020-03-26	0.0000671502	North America
North America|hCoV-19/USA/CA-SCCPHD-UC162/2020|EPI ISL 435641|B|USA|2020-03-12	North America|hCoV-19/USA/NY-NYUMC694/2020|EPI ISL 451409|B.1|USA|2020-03-26	0.0003022557	North America
North America|hCoV-19/USA/NY-WCMP2D04P/2020|EPI ISL 427528|B.1.5|USA|2020-03-12	North America|hCoV-19/USA/NY-NYUMC694/2020|EPI ISL 451409|B.1|USA|2020-03-26	0.0001007320	North America
North America|hCoV-19/USA/VA-DCLS-0548/2020|EPI ISL 485849|B.1.1|USA|2020-03-12	North America|hCoV-19/USA/NY-NYUMC694/2020|EPI ISL 451409|B.1|USA|2020-03-26	0.0002686745	North America
North America|hCoV-19/USA/VA-DCLS-0554/2020|EPI ISL 485855|B|USA|2020-03-13	North America|hCoV-19/USA/NY-NYUMC694/2020|EPI ISL 451409|B.1|USA|2020-03-26	0.0004366603	North America
North America|hCoV-19/USA/CA-QDX-110/2020|EPI ISL 468562|B.1.265|USA|2020-03-13	North America|hCoV-19/USA/NY-NYUMC694/2020|EPI ISL 451409|B.1|USA|2020-03-26	0.0001007273	North America
North America|hCoV-19/Canada/BC 9345042/2020|EPI ISL 418856|B.1.5|Canada|2020-03-13	North America|hCoV-19/USA/NY-NYUMC694/2020|EPI ISL 451409|B.1|USA|2020-03-26	0.0001678985	North America
North America|hCoV-19/USA/NY-WCMP5F01P/2020|EPI ISL 427540|B.1|USA|2020-03-13	North America|hCoV-19/USA/NY-NYUMC694/2020|EPI ISL 451409|B.1|USA|2020-03-26	0.0001007366	North America
North America|hCoV-19/Canada/NS 30/2020|EPI ISL 429812|B.1|Canada|2020-03-14	North America|hCoV-19/USA/NY-NYUMC694/2020|EPI ISL 451409|B.1|USA|2020-03-26	0.0000671502	North America
North America|hCoV-19/USA/MA-QDX-68/2020|EPI ISL 467864|B.1|USA|2020-03-14	North America|hCoV-19/USA/NY-NYUMC694/2020|EPI ISL 451409|B.1|USA|2020-03-26	0.0001678985	North America
North America|hCoV-19/USA/MN-QDX-967/2020|EPI ISL 571766|B.1.370|USA|2020-03-14	North America|hCoV-19/USA/NY-NYUMC694/2020|EPI ISL 451409|B.1|USA|2020-03-26	0.0001007273	North America
North America|hCoV-19/USA/MN-MDH-93/2020|EPI ISL 460074|B.1.1|USA|2020-03-14	North America|hCoV-19/USA/NY-NYUMC694/2020|EPI ISL 451409|B.1|USA|2020-03-26	0.0002686745	North America
North America|hCoV-19/USA/AZ-TG268917/2020|EPI ISL 426519|B.1|USA|2020-03-14	North America|hCoV-19/USA/NY-NYUMC694/2020|EPI ISL 451409|B.1|USA|2020-03-26	0.0000671502	North America
North America|hCoV-19/USA/NY-WCMP10A02P/2020|EPI ISL 427553|B.1.3|USA|2020-03-15	North America|hCoV-19/USA/NY-NYUMC694/2020|EPI ISL 451409|B.1|USA|2020-03-26	0.0002014730	North America
North America|hCoV-19/USA/MN-QDX-1024/2020|EPI ISL 571750|B.1.265|USA|2020-03-15	North America|hCoV-19/USA/NY-NYUMC694/2020|EPI ISL 451409|B.1|USA|2020-03-26	0.0001343058	North America
North America|hCoV-19/Mexico/CMX-INER-04/2020|EPI ISL 424626|B.1.201|Mexico|2020-03-15	North America|hCoV-19/USA/NY-NYUMC694/2020|EPI ISL 451409|B.1|USA|2020-03-26	0.0002014855	North America
North America|hCoV-19/USA/CA-QDX-33/2020|EPI ISL 467827|B.6|USA|2020-03-15	North America|hCoV-19/USA/NY-NYUMC694/2020|EPI ISL 451409|B.1|USA|2020-03-26	0.0004366470	North America
North America|hCoV-19/Costa Rica/01/2020|EPI ISL 434533|B.1|Costa Rica|2020-03-16	North America|hCoV-19/USA/NY-NYUMC694/2020|EPI ISL 451409|B.1|USA|2020-03-26	0.0002014916	North America
North America|hCoV-19/USA/NY-WCMP11B03P/2020|EPI ISL 427585|B.1.3|USA|2020-03-16	North America|hCoV-19/USA/NY-NYUMC694/2020|EPI ISL 451409|B.1|USA|2020-03-26	0.0001678958	North America
North America|hCoV-19/USA/MN-MDH-97/2020|EPI ISL 460077|B.1|USA|2020-03-16	North America|hCoV-19/USA/NY-NYUMC694/2020|EPI ISL 451409|B.1|USA|2020-03-26	0.0000671502	North America
North America|hCoV-19/Canada/ON MU-S26/2020|EPI ISL 463975|B.1|Canada|2020-03-16	North America|hCoV-19/USA/NY-NYUMC694/2020|EPI ISL 451409|B.1|USA|2020-03-26	0.0001679012	North America
North America|hCoV-19/USA/NY-SURV0183/2020|EPI ISL 436057|B.1|USA|2020-03-17	North America|hCoV-19/USA/NY-NYUMC694/2020|EPI ISL 451409|B.1|USA|2020-03-26	0.0000671502	North America
North America|hCoV-19/USA/AZ-TG269848/2020|EPI ISL 426527|B.1.5|USA|2020-03-17	North America|hCoV-19/USA/NY-NYUMC694/2020|EPI ISL 451409|B.1|USA|2020-03-26	0.0001343182	North America
North America|hCoV-19/USA/NY-QDX-865/2020|EPI ISL 571672|B.1|USA|2020-03-17	North America|hCoV-19/USA/NY-NYUMC694/2020|EPI ISL 451409|B.1|USA|2020-03-26	0.0000671502	North America
North America|hCoV-19/USA/AK-PHL011/2020|EPI ISL 431014|B|USA|2020-03-17	North America|hCoV-19/USA/NY-NYUMC694/2020|EPI ISL 451409|B.1|USA|2020-03-26	0.0004702590	North America
North America|hCoV-19/USA/MI-QDX-645/2020|EPI ISL 571370|B.1|USA|2020-03-18	North America|hCoV-19/USA/NY-NYUMC694/2020|EPI ISL 451409|B.1|USA|2020-03-26	0.0000671502	North America
North America|hCoV-19/USA/NY-NYUMC43/2020|EPI ISL 419704|B.1|USA|2020-03-18	North America|hCoV-19/USA/NY-NYUMC694/2020|EPI ISL 451409|B.1|USA|2020-03-26	0.0001007273	North America
North America|hCoV-19/USA/MI-QDX-638/2020|EPI ISL 571363|B.1|USA|2020-03-18	North America|hCoV-19/USA/NY-NYUMC694/2020|EPI ISL 451409|B.1|USA|2020-03-26	0.0001007273	North America
North America|hCoV-19/USA/NY-NYUMC223/2020|EPI ISL 427518|B.1|USA|2020-03-18	North America|hCoV-19/USA/NY-NYUMC694/2020|EPI ISL 451409|B.1|USA|2020-03-26	0.0000671533	North America
North America|hCoV-19/USA/AK-PHL013/2020|EPI ISL 431015|B.1|USA|2020-03-19	North America|hCoV-19/USA/NY-NYUMC694/2020|EPI ISL 451409|B.1|USA|2020-03-26	0.0001343120	North America
North America|hCoV-19/USA/WI-UW-172/2020|EPI ISL 428268|B|USA|2020-03-19	North America|hCoV-19/USA/NY-NYUMC694/2020|EPI ISL 451409|B.1|USA|2020-03-26	0.0003022557	North America
North America|hCoV-19/USA/IL-QDX-1108/2020|EPI ISL 571846|B.1.1|USA|2020-03-19	North America|hCoV-19/USA/NY-NYUMC694/2020|EPI ISL 451409|B.1|USA|2020-03-26	0.0002350854	North America
North America|hCoV-19/USA/ID-QDX-1094/2020|EPI ISL 571835|B.1.370|USA|2020-03-19	North America|hCoV-19/USA/NY-NYUMC694/2020|EPI ISL 451409|B.1|USA|2020-03-26	0.0001343058	North America
North America|hCoV-19/USA/MN-MDH-1281/2020|EPI ISL 483002|B.1.1.10|USA|2020-03-19	North America|hCoV-19/USA/NY-NYUMC694/2020|EPI ISL 451409|B.1|USA|2020-03-26	0.0003694780	North America
North America|hCoV-19/USA/WA-UW-1688/2020|EPI ISL 424192|B|USA|2020-03-20	North America|hCoV-19/USA/NY-NYUMC694/2020|EPI ISL 451409|B.1|USA|2020-03-26	0.0003694929	North America
North America|hCoV-19/Canada/QC-LSPQ-L00228954/2020|EPI ISL 535882|B.4|Canada|2020-03-20	North America|hCoV-19/USA/NY-NYUMC694/2020|EPI ISL 451409|B.1|USA|2020-03-26	0.0005711509	North America
North America|hCoV-19/USA/MI-QDX-710/2020|EPI ISL 571443|B.1|USA|2020-03-20	North America|hCoV-19/USA/NY-NYUMC694/2020|EPI ISL 451409|B.1|USA|2020-03-26	0.0000671502	North America
North America|hCoV-19/USA/ID-UW-1925/2020|EPI ISL 424321|B.1.370|USA|2020-03-20	North America|hCoV-19/USA/NY-NYUMC694/2020|EPI ISL 451409|B.1|USA|2020-03-26	0.0001007273	North America
North America|hCoV-19/USA/NY-NYUMC687/2020|EPI ISL 451402|B.1|USA|2020-03-21	North America|hCoV-19/USA/NY-NYUMC694/2020|EPI ISL 451409|B.1|USA|2020-03-26	0.0001007273	North America
North America|hCoV-19/USA/IL-NM0125/2020|EPI ISL 444607|B.1|USA|2020-03-21	North America|hCoV-19/USA/NY-NYUMC694/2020|EPI ISL 451409|B.1|USA|2020-03-26	0.0001678934	North America
North America|hCoV-19/USA/MI-QDX-299/2020|EPI ISL 571043|B.1|USA|2020-03-21	North America|hCoV-19/USA/NY-NYUMC694/2020|EPI ISL 451409|B.1|USA|2020-03-26	0.0001007320	North America
North America|hCoV-19/USA/TX-HMH0140/2020|EPI ISL 434839|B.1.370|USA|2020-03-21	North America|hCoV-19/USA/NY-NYUMC694/2020|EPI ISL 451409|B.1|USA|2020-03-26	0.0001007273	North America
North America|hCoV-19/Canada/QC-LSPQ-L00231296/2020|EPI ISL 535952|B.1|Canada|2020-03-22	North America|hCoV-19/USA/NY-NYUMC694/2020|EPI ISL 451409|B.1|USA|2020-03-26	0.0001343120	North America
North America|hCoV-19/USA/FL-QDX-912/2020|EPI ISL 571596|B.1|USA|2020-03-22	North America|hCoV-19/USA/NY-NYUMC694/2020|EPI ISL 451409|B.1|USA|2020-03-26	0.0001678985	North America
North America|hCoV-19/Canada/QC-LSPQ-L00232064/2020|EPI ISL 535971|B|Canada|2020-03-22	North America|hCoV-19/USA/NY-NYUMC694/2020|EPI ISL 451409|B.1|USA|2020-03-26	0.0004030693	North America
North America|hCoV-19/USA/MI-QDX-317/2020|EPI ISL 571061|B.1|USA|2020-03-22	North America|hCoV-19/USA/NY-NYUMC694/2020|EPI ISL 451409|B.1|USA|2020-03-26	0.0000671502	North America
North America|hCoV-19/USA/NY-QDX-798/2020|EPI ISL 571550|B.1.370|USA|2020-03-22	North America|hCoV-19/USA/NY-NYUMC694/2020|EPI ISL 451409|B.1|USA|2020-03-26	0.0001007273	North America
North America|hCoV-19/USA/MI-QDX-491/2020|EPI ISL 571225|B.1|USA|2020-03-23	North America|hCoV-19/USA/NY-NYUMC694/2020|EPI ISL 451409|B.1|USA|2020-03-26	0.0001007320	North America
North America|hCoV-19/USA/FL-BPHL-0693/2020|EPI ISL 509751|B.1|USA|2020-03-23	North America|hCoV-19/USA/NY-NYUMC694/2020|EPI ISL 451409|B.1|USA|2020-03-26	0.0001343058	North America
North America|hCoV-19/USA/MI-QDX-358/2020|EPI ISL 571101|B.1|USA|2020-03-23	North America|hCoV-19/USA/NY-NYUMC694/2020|EPI ISL 451409|B.1|USA|2020-03-26	0.0000671522	North America
North America|hCoV-19/USA/CA-QDX-939/2020|EPI ISL 571584|B.1|USA|2020-03-23	North America|hCoV-19/USA/NY-NYUMC694/2020|EPI ISL 451409|B.1|USA|2020-03-26	0.0001007273	North America
North America|hCoV-19/USA/MN-MDH-1291/2020|EPI ISL 483011|B.1|USA|2020-03-24	North America|hCoV-19/USA/NY-NYUMC694/2020|EPI ISL 451409|B.1|USA|2020-03-26	0.0000671533	North America
North America|hCoV-19/USA/PA-MGSC53-05/2020|EPI ISL 436501|B.1|USA|2020-03-24	North America|hCoV-19/USA/NY-NYUMC694/2020|EPI ISL 451409|B.1|USA|2020-03-26	0.0000671502	North America
North America|hCoV-19/USA/MD-HP00037/2020|EPI ISL 434587|B.1|USA|2020-03-24	North America|hCoV-19/USA/NY-NYUMC694/2020|EPI ISL 451409|B.1|USA|2020-03-26	0.0000671533	North America
North America|hCoV-19/USA/CA-CZB-59X002/2020|EPI ISL 450484|B|USA|2020-03-24	North America|hCoV-19/USA/NY-NYUMC694/2020|EPI ISL 451409|B.1|USA|2020-03-26	0.0002686539	North America
North America|hCoV-19/USA/MI-QDX-502/2020|EPI ISL 571236|B.1|USA|2020-03-24	North America|hCoV-19/USA/NY-NYUMC694/2020|EPI ISL 451409|B.1|USA|2020-03-26	0.0001007320	North America
North America|hCoV-19/USA/CA-CSMC19/2020|EPI ISL 475628|B.1|USA|2020-03-25	North America|hCoV-19/USA/NY-NYUMC694/2020|EPI ISL 451409|B.1|USA|2020-03-26	0.0001007334	North America
North America|hCoV-19/USA/TX-HMH0371/2020|EPI ISL 434962|B.1.5|USA|2020-03-25	North America|hCoV-19/USA/NY-NYUMC694/2020|EPI ISL 451409|B.1|USA|2020-03-26	0.0001343120	North America
North America|hCoV-19/USA/AZ-TG271591/2020|EPI ISL 426536|B.1.265|USA|2020-03-25	North America|hCoV-19/USA/NY-NYUMC694/2020|EPI ISL 451409|B.1|USA|2020-03-26	0.0001007273	North America
North America|hCoV-19/USA/OR-PROV-230/2020|EPI ISL 482465|B.1.255|USA|2020-03-25	North America|hCoV-19/USA/NY-NYUMC694/2020|EPI ISL 451409|B.1|USA|2020-03-26	0.0001007273	North America
North America|hCoV-19/USA/MI-MDHHS-SC21126/2020|EPI ISL 507902|B.1|USA|2020-03-26	North America|hCoV-19/USA/NY-NYUMC694/2020|EPI ISL 451409|B.1|USA|2020-03-26	0.0001007273	North America
North America|hCoV-19/USA/MN-MDH-1451/2020|EPI ISL 514670|B.1|USA|2020-03-26	North America|hCoV-19/USA/NY-NYUMC694/2020|EPI ISL 451409|B.1|USA|2020-03-26	0.0001678985	North America
North America|hCoV-19/USA/WA1/2020|EPI ISL 404895|A|USA|2020-01-19	North America|hCoV-19/USA/NY-Wadsworth-30593-01/2020|EPI ISL 525632|B.1.1|USA|2020-03-26	0.0004030314	North America
North America|hCoV-19/USA/IL1/2020|EPI ISL 404253|A|USA|2020-01-21	North America|hCoV-19/USA/NY-Wadsworth-30593-01/2020|EPI ISL 525632|B.1.1|USA|2020-03-26	0.0003023365	North America
North America|hCoV-19/USA/AZ1/2020|EPI ISL 406223|A|USA|2020-01-22	North America|hCoV-19/USA/NY-Wadsworth-30593-01/2020|EPI ISL 525632|B.1.1|USA|2020-03-26	0.0004366463	North America
North America|hCoV-19/USA/CA2/2020|EPI ISL 406036|B|USA|2020-01-22	North America|hCoV-19/USA/NY-Wadsworth-30593-01/2020|EPI ISL 525632|B.1.1|USA|2020-03-26	0.0003694551	North America
North America|hCoV-19/Canada/ON ON-VIDO-01-2/2020|EPI ISL 425177|B|Canada|2020-01-23	North America|hCoV-19/USA/NY-Wadsworth-30593-01/2020|EPI ISL 525632|B.1.1|USA|2020-03-26	0.0003694492	North America
North America|hCoV-19/Canada/ON VIDO-01/2020|EPI ISL 413015|B|Canada|2020-01-23	North America|hCoV-19/USA/NY-Wadsworth-30593-01/2020|EPI ISL 525632|B.1.1|USA|2020-03-26	0.0004031655	North America
North America|hCoV-19/USA/CA-CDC-1/2020|EPI ISL 406034|A|USA|2020-01-23	North America|hCoV-19/USA/NY-Wadsworth-30593-01/2020|EPI ISL 525632|B.1.1|USA|2020-03-26	0.0005374846	North America
North America|hCoV-19/USA/WA1-A12/2020|EPI ISL 407214|A|USA|2020-01-25	North America|hCoV-19/USA/NY-Wadsworth-30593-01/2020|EPI ISL 525632|B.1.1|USA|2020-03-26	0.0004030314	North America
North America|hCoV-19/USA/CA-CDC-6/2020|EPI ISL 410044|B|USA|2020-01-27	North America|hCoV-19/USA/NY-Wadsworth-30593-01/2020|EPI ISL 525632|B.1.1|USA|2020-03-26	0.0003024991	North America
North America|hCoV-19/USA/CA-CDC-5/2020|EPI ISL 408010|B|USA|2020-01-29	North America|hCoV-19/USA/NY-Wadsworth-30593-01/2020|EPI ISL 525632|B.1.1|USA|2020-03-26	0.0003694380	North America
North America|hCoV-19/USA/CA-CDC-3/2020|EPI ISL 408008|B|USA|2020-01-29	North America|hCoV-19/USA/NY-Wadsworth-30593-01/2020|EPI ISL 525632|B.1.1|USA|2020-03-26	0.0004030558	North America
North America|hCoV-19/USA/MA1/2020|EPI ISL 409067|B|USA|2020-01-29	North America|hCoV-19/USA/NY-Wadsworth-30593-01/2020|EPI ISL 525632|B.1.1|USA|2020-03-26	0.0004366742	North America
North America|hCoV-19/USA/WI1/2020|EPI ISL 408670|B|USA|2020-01-31	North America|hCoV-19/USA/NY-Wadsworth-30593-01/2020|EPI ISL 525632|B.1.1|USA|2020-03-26	0.0003358798	North America
North America|hCoV-19/Canada/ON-PHL-2445/2020|EPI ISL 413014|B|Canada|2020-01	North America|hCoV-19/USA/NY-Wadsworth-30593-01/2020|EPI ISL 525632|B.1.1|USA|2020-03-26	0.0003694492	North America
North America|hCoV-19/USA/CA-CDC-7/2020|EPI ISL 411954|A|USA|2020-02-06	North America|hCoV-19/USA/NY-Wadsworth-30593-01/2020|EPI ISL 525632|B.1.1|USA|2020-03-26	0.0004366526	North America
North America|hCoV-19/USA/CA-CDC-8/2020|EPI ISL 411955|B|USA|2020-02-10	North America|hCoV-19/USA/NY-Wadsworth-30593-01/2020|EPI ISL 525632|B.1.1|USA|2020-03-26	0.0003358561	North America
North America|hCoV-19/USA/TX1/2020|EPI ISL 411956|A|USA|2020-02-11	North America|hCoV-19/USA/NY-Wadsworth-30593-01/2020|EPI ISL 525632|B.1.1|USA|2020-03-26	0.0005374683	North America
North America|hCoV-19/Canada/BC 37 0-2/2020|EPI ISL 412965|B.4|Canada|2020-02-16	North America|hCoV-19/USA/NY-Wadsworth-30593-01/2020|EPI ISL 525632|B.1.1|USA|2020-03-26	0.0004406699	North America
North America|hCoV-19/USA/CruiseA-9/2020|EPI ISL 413614|B|USA|2020-02-17	North America|hCoV-19/USA/NY-Wadsworth-30593-01/2020|EPI ISL 525632|B.1.1|USA|2020-03-26	0.0003358614	North America
North America|hCoV-19/USA/CruiseA-11/2020|EPI ISL 413616|B|USA|2020-02-17	North America|hCoV-19/USA/NY-Wadsworth-30593-01/2020|EPI ISL 525632|B.1.1|USA|2020-03-26	0.0003694551	North America
North America|hCoV-19/USA/CruiseA-8/2020|EPI ISL 413613|B|USA|2020-02-17	North America|hCoV-19/USA/NY-Wadsworth-30593-01/2020|EPI ISL 525632|B.1.1|USA|2020-03-26	0.0003694551	North America
North America|hCoV-19/USA/CruiseA-7/2020|EPI ISL 413612|B|USA|2020-02-17	North America|hCoV-19/USA/NY-Wadsworth-30593-01/2020|EPI ISL 525632|B.1.1|USA|2020-03-26	0.0004366596	North America
North America|hCoV-19/USA/CruiseA-10/2020|EPI ISL 413615|B|USA|2020-02-17	North America|hCoV-19/USA/NY-Wadsworth-30593-01/2020|EPI ISL 525632|B.1.1|USA|2020-03-26	0.0003694722	North America
North America|hCoV-19/USA/CruiseA-1/2020|EPI ISL 413606|B|USA|2020-02-17	North America|hCoV-19/USA/NY-Wadsworth-30593-01/2020|EPI ISL 525632|B.1.1|USA|2020-03-26	0.0004030687	North America
North America|hCoV-19/USA/CruiseA-24/2020|EPI ISL 414483|B|USA|2020-02-17	North America|hCoV-19/USA/NY-Wadsworth-30593-01/2020|EPI ISL 525632|B.1.1|USA|2020-03-26	0.0004367546	North America
North America|hCoV-19/Panama/328723/2020|EPI ISL 496609|A.2|Panama|2020-02-17	North America|hCoV-19/USA/NY-Wadsworth-30593-01/2020|EPI ISL 525632|B.1.1|USA|2020-03-26	0.0005495797	North America
North America|hCoV-19/USA/CruiseA-3/2020|EPI ISL 413608|B|USA|2020-02-18	North America|hCoV-19/USA/NY-Wadsworth-30593-01/2020|EPI ISL 525632|B.1.1|USA|2020-03-26	0.0003358610	North America
North America|hCoV-19/USA/CruiseA-2/2020|EPI ISL 413607|B|USA|2020-02-18	North America|hCoV-19/USA/NY-Wadsworth-30593-01/2020|EPI ISL 525632|B.1.1|USA|2020-03-26	0.0004030687	North America
North America|hCoV-19/USA/CruiseA-23/2020|EPI ISL 414482|B|USA|2020-02-18	North America|hCoV-19/USA/NY-Wadsworth-30593-01/2020|EPI ISL 525632|B.1.1|USA|2020-03-26	0.0005039299	North America
North America|hCoV-19/USA/CruiseA-13/2020|EPI ISL 413618|B|USA|2020-02-20	North America|hCoV-19/USA/NY-Wadsworth-30593-01/2020|EPI ISL 525632|B.1.1|USA|2020-03-26	0.0003358615	North America
North America|hCoV-19/USA/CruiseA-12/2020|EPI ISL 413617|B|USA|2020-02-20	North America|hCoV-19/USA/NY-Wadsworth-30593-01/2020|EPI ISL 525632|B.1.1|USA|2020-03-26	0.0003694551	North America
North America|hCoV-19/Canada/BC 69243/2020|EPI ISL 415577|B.4|Canada|2020-02-20	North America|hCoV-19/USA/NY-Wadsworth-30593-01/2020|EPI ISL 525632|B.1.1|USA|2020-03-26	0.0005477965	North America
North America|hCoV-19/USA/CruiseA-5/2020|EPI ISL 413610|B|USA|2020-02-21	North America|hCoV-19/USA/NY-Wadsworth-30593-01/2020|EPI ISL 525632|B.1.1|USA|2020-03-26	0.0003358615	North America
North America|hCoV-19/USA/CruiseA-6/2020|EPI ISL 413611|B|USA|2020-02-21	North America|hCoV-19/USA/NY-Wadsworth-30593-01/2020|EPI ISL 525632|B.1.1|USA|2020-03-26	0.0004030622	North America
North America|hCoV-19/USA/CruiseA-21/2020|EPI ISL 414480|B|USA|2020-02-21	North America|hCoV-19/USA/NY-Wadsworth-30593-01/2020|EPI ISL 525632|B.1.1|USA|2020-03-26	0.0004366868	North America
North America|hCoV-19/Panama/328719/2020|EPI ISL 496607|A.2|Panama|2020-02-22	North America|hCoV-19/USA/NY-Wadsworth-30593-01/2020|EPI ISL 525632|B.1.1|USA|2020-03-26	0.0005474923	North America
North America|hCoV-19/USA/CA-CDC-9/2020|EPI ISL 412862|B|USA|2020-02-23	North America|hCoV-19/USA/NY-Wadsworth-30593-01/2020|EPI ISL 525632|B.1.1|USA|2020-03-26	0.0003358455	North America
North America|hCoV-19/USA/CruiseA-17/2020|EPI ISL 413622|B|USA|2020-02-24	North America|hCoV-19/USA/NY-Wadsworth-30593-01/2020|EPI ISL 525632|B.1.1|USA|2020-03-26	0.0004030873	North America
North America|hCoV-19/USA/CruiseA-18/2020|EPI ISL 413623|B|USA|2020-02-24	North America|hCoV-19/USA/NY-Wadsworth-30593-01/2020|EPI ISL 525632|B.1.1|USA|2020-03-26	0.0003696584	North America
North America|hCoV-19/USA/CruiseA-26/2020|EPI ISL 414485|B|USA|2020-02-24	North America|hCoV-19/USA/NY-Wadsworth-30593-01/2020|EPI ISL 525632|B.1.1|USA|2020-03-26	0.0003695159	North America
North America|hCoV-19/USA/CruiseA-14/2020|EPI ISL 413619|B|USA|2020-02-25	North America|hCoV-19/USA/NY-Wadsworth-30593-01/2020|EPI ISL 525632|B.1.1|USA|2020-03-26	0.0004702440	North America
North America|hCoV-19/USA/CA-CDC-2602/2020|EPI ISL 419554|B|USA|2020-02-26	North America|hCoV-19/USA/NY-Wadsworth-30593-01/2020|EPI ISL 525632|B.1.1|USA|2020-03-26	0.0003358615	North America
North America|hCoV-19/Canada/ON SHSC-01/2020|EPI ISL 450747|B.4|Canada|2020-02-26	North America|hCoV-19/USA/NY-Wadsworth-30593-01/2020|EPI ISL 525632|B.1.1|USA|2020-03-26	0.0004753583	North America
North America|hCoV-19/USA/OR 2656/2020|EPI ISL 419558|B|USA|2020-02-27	North America|hCoV-19/USA/NY-Wadsworth-30593-01/2020|EPI ISL 525632|B.1.1|USA|2020-03-26	0.0004030684	North America
North America|hCoV-19/Mexico/CMX-InDRE-01/2020|EPI ISL 412972|B.1.1|Mexico|2020-02-27	North America|hCoV-19/USA/NY-Wadsworth-30593-01/2020|EPI ISL 525632|B.1.1|USA|2020-03-26	0.0000671491	North America
North America|hCoV-19/USA/CA-CDPH-UC2/2020|EPI ISL 413558|B|USA|2020-02-27	North America|hCoV-19/USA/NY-Wadsworth-30593-01/2020|EPI ISL 525632|B.1.1|USA|2020-03-26	0.0004703191	North America
North America|hCoV-19/USA/CA-CDPH-UC3/2020|EPI ISL 413559|B|USA|2020-02-27	North America|hCoV-19/USA/NY-Wadsworth-30593-01/2020|EPI ISL 525632|B.1.1|USA|2020-03-26	0.0003694876	North America
North America|hCoV-19/USA/CA-CDPH017/2020|EPI ISL 515910|B|USA|2020-02-27	North America|hCoV-19/USA/NY-Wadsworth-30593-01/2020|EPI ISL 525632|B.1.1|USA|2020-03-26	0.0003696615	North America
North America|hCoV-19/USA/CA-CDPH-UC4/2020|EPI ISL 413561|B|USA|2020-02-27	North America|hCoV-19/USA/NY-Wadsworth-30593-01/2020|EPI ISL 525632|B.1.1|USA|2020-03-26	0.0003360604	North America
North America|hCoV-19/Canada/BC 13297/2020|EPI ISL 415578|B.4|Canada|2020-02-27	North America|hCoV-19/USA/NY-Wadsworth-30593-01/2020|EPI ISL 525632|B.1.1|USA|2020-03-26	0.0005427801	North America
North America|hCoV-19/Mexico/CMX-InDRE-07/2020|EPI ISL 452139|B.1.1|Mexico|2020-02-28	North America|hCoV-19/USA/NY-Wadsworth-30593-01/2020|EPI ISL 525632|B.1.1|USA|2020-03-26	0.0000671491	North America
North America|hCoV-19/USA/FL 5125/2020|EPI ISL 419559|B.1.1|USA|2020-02-28	North America|hCoV-19/USA/NY-Wadsworth-30593-01/2020|EPI ISL 525632|B.1.1|USA|2020-03-26	0.0001007257	North America
North America|hCoV-19/USA/RI 0520/2020|EPI ISL 419553|B.1.5|USA|2020-02-28	North America|hCoV-19/USA/NY-Wadsworth-30593-01/2020|EPI ISL 525632|B.1.1|USA|2020-03-26	0.0002686659	North America
North America|hCoV-19/USA/CA-UCLA-260/2020|EPI ISL 537558|B.4|USA|2020-02-28	North America|hCoV-19/USA/NY-Wadsworth-30593-01/2020|EPI ISL 525632|B.1.1|USA|2020-03-26	0.0005039050	North America
North America|hCoV-19/Panama/328709/2020|EPI ISL 496605|A.2|Panama|2020-02-28	North America|hCoV-19/USA/NY-Wadsworth-30593-01/2020|EPI ISL 525632|B.1.1|USA|2020-03-26	0.0005822683	North America
North America|hCoV-19/USA/CA-CDPH016/2020|EPI ISL 515909|B|USA|2020-02-28	North America|hCoV-19/USA/NY-Wadsworth-30593-01/2020|EPI ISL 525632|B.1.1|USA|2020-03-26	0.0003363540	North America
North America|hCoV-19/Canada/BC 17397/2020|EPI ISL 415580|B.4|Canada|2020-02-28	North America|hCoV-19/USA/NY-Wadsworth-30593-01/2020|EPI ISL 525632|B.1.1|USA|2020-03-26	0.0005427159	North America
North America|hCoV-19/USA/CA-SCCPHD-UC102/2020|EPI ISL 435581|B|USA|2020-02-28	North America|hCoV-19/USA/NY-Wadsworth-30593-01/2020|EPI ISL 525632|B.1.1|USA|2020-03-26	0.0003763965	North America
North America|hCoV-19/USA/CA-SCCPHD-UC103/2020|EPI ISL 435582|B|USA|2020-02-28	North America|hCoV-19/USA/NY-Wadsworth-30593-01/2020|EPI ISL 525632|B.1.1|USA|2020-03-26	0.0003423356	North America
North America|hCoV-19/USA/GA 2741/2020|EPI ISL 419556|B.1.1|USA|2020-02-29	North America|hCoV-19/USA/NY-Wadsworth-30593-01/2020|EPI ISL 525632|B.1.1|USA|2020-03-26	0.0001007304	North America
North America|hCoV-19/USA/NY-Wadsworth-10131-01/2020|EPI ISL 525575|B.4|USA|2020-02-29	North America|hCoV-19/USA/NY-Wadsworth-30593-01/2020|EPI ISL 525632|B.1.1|USA|2020-03-26	0.0006047592	North America
North America|hCoV-19/USA/NH 0004/2020|EPI ISL 420791|B.1.356|USA|2020-02-29	North America|hCoV-19/USA/NY-Wadsworth-30593-01/2020|EPI ISL 525632|B.1.1|USA|2020-03-26	0.0003022600	North America
North America|hCoV-19/USA/CA-SCCPHD-UC104/2020|EPI ISL 435583|B.1.255|USA|2020-02-29	North America|hCoV-19/USA/NY-Wadsworth-30593-01/2020|EPI ISL 525632|B.1.1|USA|2020-03-26	0.0002351448	North America
North America|hCoV-19/USA/CA-SCCPHD-UC108/2020|EPI ISL 435587|B|USA|2020-02-29	North America|hCoV-19/USA/NY-Wadsworth-30593-01/2020|EPI ISL 525632|B.1.1|USA|2020-03-26	0.0003698650	North America
North America|hCoV-19/USA/NY1-PV08001/2020|EPI ISL 414476|B.4|USA|2020-02-29	North America|hCoV-19/USA/NY-Wadsworth-30593-01/2020|EPI ISL 525632|B.1.1|USA|2020-03-26	0.0005720534	North America
North America|hCoV-19/USA/TX 2039/2020|EPI ISL 420796|B|USA|2020-02-29	North America|hCoV-19/USA/NY-Wadsworth-30593-01/2020|EPI ISL 525632|B.1.1|USA|2020-03-26	0.0004031854	North America
North America|hCoV-19/USA/CA-SCCPHD-UC14/2020|EPI ISL 417318|B|USA|2020-02-29	North America|hCoV-19/USA/NY-Wadsworth-30593-01/2020|EPI ISL 525632|B.1.1|USA|2020-03-26	0.0003371525	North America
North America|hCoV-19/USA/CA-SCCPHD-UC105/2020|EPI ISL 435584|B.1.255|USA|2020-02-29	North America|hCoV-19/USA/NY-Wadsworth-30593-01/2020|EPI ISL 525632|B.1.1|USA|2020-03-26	0.0002430409	North America
North America|hCoV-19/Canada/ON-PHL-5472/2020|EPI ISL 418325|B.4|Canada|2020-02	North America|hCoV-19/USA/NY-Wadsworth-30593-01/2020|EPI ISL 525632|B.1.1|USA|2020-03-26	0.0004704050	North America
North America|hCoV-19/Canada/BC 25367465/2020|EPI ISL 463220|B.1.5|Canada|2020-02	North America|hCoV-19/USA/NY-Wadsworth-30593-01/2020|EPI ISL 525632|B.1.1|USA|2020-03-26	0.0002686659	North America
North America|hCoV-19/Canada/ON-PHL-8751/2020|EPI ISL 418345|B.1.255|Canada|2020-02	North America|hCoV-19/USA/NY-Wadsworth-30593-01/2020|EPI ISL 525632|B.1.1|USA|2020-03-26	0.0002350817	North America
North America|hCoV-19/Canada/ON-PHL-2259/2020|EPI ISL 418344|B.1.255|Canada|2020-02	North America|hCoV-19/USA/NY-Wadsworth-30593-01/2020|EPI ISL 525632|B.1.1|USA|2020-03-26	0.0002352397	North America
North America|hCoV-19/Canada/ON-PHL-2273/2020|EPI ISL 418383|B.4|Canada|2020-02	North America|hCoV-19/USA/NY-Wadsworth-30593-01/2020|EPI ISL 525632|B.1.1|USA|2020-03-26	0.0005749013	North America
North America|hCoV-19/Canada/ON-PHL-2294/2020|EPI ISL 418384|B.4|Canada|2020-02	North America|hCoV-19/USA/NY-Wadsworth-30593-01/2020|EPI ISL 525632|B.1.1|USA|2020-03-26	0.0005170845	North America
North America|hCoV-19/USA/RI 0556/2020|EPI ISL 420795|B.1|USA|2020-03-01	North America|hCoV-19/USA/NY-Wadsworth-30593-01/2020|EPI ISL 525632|B.1.1|USA|2020-03-26	0.0002350778	North America
North America|hCoV-19/Belize/CDC-6846/2020|EPI ISL 509712|B.1.1|Belize|2020-03-01	North America|hCoV-19/USA/NY-Wadsworth-30593-01/2020|EPI ISL 525632|B.1.1|USA|2020-03-26	0.0001343099	North America
North America|hCoV-19/Canada/BC 02421/2020|EPI ISL 415581|B.4|Canada|2020-03-01	North America|hCoV-19/USA/NY-Wadsworth-30593-01/2020|EPI ISL 525632|B.1.1|USA|2020-03-26	0.0004702800	North America
North America|hCoV-19/Canada/QC-LSPQ-L00210314/2020|EPI ISL 535716|B.4|Canada|2020-03-01	North America|hCoV-19/USA/NY-Wadsworth-30593-01/2020|EPI ISL 525632|B.1.1|USA|2020-03-26	0.0006047226	North America
North America|hCoV-19/USA/OR 5430/2020|EPI ISL 420794|B|USA|2020-03-01	North America|hCoV-19/USA/NY-Wadsworth-30593-01/2020|EPI ISL 525632|B.1.1|USA|2020-03-26	0.0004030687	North America
North America|hCoV-19/USA/NY-SURV0144/2020|EPI ISL 436050|B|USA|2020-03-02	North America|hCoV-19/USA/NY-Wadsworth-30593-01/2020|EPI ISL 525632|B.1.1|USA|2020-03-26	0.0004030622	North America
North America|hCoV-19/USA/NH 0008/2020|EPI ISL 420792|B.1.356|USA|2020-03-02	North America|hCoV-19/USA/NY-Wadsworth-30593-01/2020|EPI ISL 525632|B.1.1|USA|2020-03-26	0.0003022600	North America
North America|hCoV-19/USA/NY 2929/2020|EPI ISL 420793|B.1|USA|2020-03-02	North America|hCoV-19/USA/NY-Wadsworth-30593-01/2020|EPI ISL 525632|B.1.1|USA|2020-03-26	0.0002350817	North America
North America|hCoV-19/Canada/BC 41851/2020|EPI ISL 415584|A|Canada|2020-03-02	North America|hCoV-19/USA/NY-Wadsworth-30593-01/2020|EPI ISL 525632|B.1.1|USA|2020-03-26	0.0004702740	North America
North America|hCoV-19/USA/FL 6318/2020|EPI ISL 420785|B.1.1|USA|2020-03-02	North America|hCoV-19/USA/NY-Wadsworth-30593-01/2020|EPI ISL 525632|B.1.1|USA|2020-03-26	0.0000671514	North America
North America|hCoV-19/USA/GA 1299/2020|EPI ISL 420787|B.1.1|USA|2020-03-03	North America|hCoV-19/USA/NY-Wadsworth-30593-01/2020|EPI ISL 525632|B.1.1|USA|2020-03-26	0.0001007304	North America
North America|hCoV-19/USA/NY-Wadsworth-10496-01/2020|EPI ISL 426025|B.1|USA|2020-03-03	North America|hCoV-19/USA/NY-Wadsworth-30593-01/2020|EPI ISL 525632|B.1.1|USA|2020-03-26	0.0002686702	North America
North America|hCoV-19/Canada/BC 40860/2020|EPI ISL 415583|B|Canada|2020-03-03	North America|hCoV-19/USA/NY-Wadsworth-30593-01/2020|EPI ISL 525632|B.1.1|USA|2020-03-26	0.0003022552	North America
North America|hCoV-19/USA/NY-Wadsworth-10528-01/2020|EPI ISL 426026|B.1|USA|2020-03-03	North America|hCoV-19/USA/NY-Wadsworth-30593-01/2020|EPI ISL 525632|B.1.1|USA|2020-03-26	0.0002686826	North America
North America|hCoV-19/USA/NY-Wadsworth-10495-01/2020|EPI ISL 425224|B.1|USA|2020-03-03	North America|hCoV-19/USA/NY-Wadsworth-30593-01/2020|EPI ISL 525632|B.1.1|USA|2020-03-26	0.0002350817	North America
North America|hCoV-19/USA/NY-Wadsworth-10690-01/2020|EPI ISL 426028|B.1|USA|2020-03-04	North America|hCoV-19/USA/NY-Wadsworth-30593-01/2020|EPI ISL 525632|B.1.1|USA|2020-03-26	0.0003358823	North America
North America|hCoV-19/USA/NJ 3201/2020|EPI ISL 424901|B.1|USA|2020-03-04	North America|hCoV-19/USA/NY-Wadsworth-30593-01/2020|EPI ISL 525632|B.1.1|USA|2020-03-26	0.0003022832	North America
North America|hCoV-19/USA/MD 0026/2020|EPI ISL 424869|B.1.255|USA|2020-03-04	North America|hCoV-19/USA/NY-Wadsworth-30593-01/2020|EPI ISL 525632|B.1.1|USA|2020-03-26	0.0002686826	North America
North America|hCoV-19/USA/MA 9704/2020|EPI ISL 424911|B.1|USA|2020-03-04	North America|hCoV-19/USA/NY-Wadsworth-30593-01/2020|EPI ISL 525632|B.1.1|USA|2020-03-26	0.0002350817	North America
North America|hCoV-19/USA/NY-Wadsworth-10683-01/2020|EPI ISL 426027|B.40|USA|2020-03-04	North America|hCoV-19/USA/NY-Wadsworth-30593-01/2020|EPI ISL 525632|B.1.1|USA|2020-03-26	0.0005375094	North America
North America|hCoV-19/Canada/BC 8159203/2020|EPI ISL 418848|A|Canada|2020-03-05	North America|hCoV-19/USA/NY-Wadsworth-30593-01/2020|EPI ISL 525632|B.1.1|USA|2020-03-26	0.0004366394	North America
North America|hCoV-19/USA/RI 0702/2020|EPI ISL 424887|B.1|USA|2020-03-05	North America|hCoV-19/USA/NY-Wadsworth-30593-01/2020|EPI ISL 525632|B.1.1|USA|2020-03-26	0.0002350817	North America
North America|hCoV-19/USA/NE 6605/2020|EPI ISL 424874|B.3|USA|2020-03-05	North America|hCoV-19/USA/NY-Wadsworth-30593-01/2020|EPI ISL 525632|B.1.1|USA|2020-03-26	0.0004030558	North America
North America|hCoV-19/USA/MA 1355/2020|EPI ISL 424913|B|USA|2020-03-05	North America|hCoV-19/USA/NY-Wadsworth-30593-01/2020|EPI ISL 525632|B.1.1|USA|2020-03-26	0.0004030500	North America
North America|hCoV-19/USA/SC 3572/2020|EPI ISL 424905|B.1|USA|2020-03-05	North America|hCoV-19/USA/NY-Wadsworth-30593-01/2020|EPI ISL 525632|B.1.1|USA|2020-03-26	0.0002350888	North America
North America|hCoV-19/USA/MA 3672/2020|EPI ISL 424844|B.1|USA|2020-03-06	North America|hCoV-19/USA/NY-Wadsworth-30593-01/2020|EPI ISL 525632|B.1.1|USA|2020-03-26	0.0002350817	North America
North America|hCoV-19/USA/NY-Wadsworth-11244-01/2020|EPI ISL 525580|B.1|USA|2020-03-06	North America|hCoV-19/USA/NY-Wadsworth-30593-01/2020|EPI ISL 525632|B.1.1|USA|2020-03-26	0.0002686783	North America
North America|hCoV-19/USA/NY-Wadsworth-11291-01/2020|EPI ISL 426044|B.1|USA|2020-03-06	North America|hCoV-19/USA/NY-Wadsworth-30593-01/2020|EPI ISL 525632|B.1.1|USA|2020-03-26	0.0002686783	North America
North America|hCoV-19/USA/NY-Wadsworth-11202-01/2020|EPI ISL 426042|B.1|USA|2020-03-06	North America|hCoV-19/USA/NY-Wadsworth-30593-01/2020|EPI ISL 525632|B.1.1|USA|2020-03-26	0.0002686702	North America
North America|hCoV-19/USA/MA 3653/2020|EPI ISL 424920|B.1|USA|2020-03-06	North America|hCoV-19/USA/NY-Wadsworth-30593-01/2020|EPI ISL 525632|B.1.1|USA|2020-03-26	0.0002686702	North America
North America|hCoV-19/USA/NY-Wadsworth-11513-01/2020|EPI ISL 525582|B.1|USA|2020-03-07	North America|hCoV-19/USA/NY-Wadsworth-30593-01/2020|EPI ISL 525632|B.1.1|USA|2020-03-26	0.0002350817	North America
North America|hCoV-19/USA/MA-MGH-00416/2020|EPI ISL 460353|B.1|USA|2020-03-07	North America|hCoV-19/USA/NY-Wadsworth-30593-01/2020|EPI ISL 525632|B.1.1|USA|2020-03-26	0.0002686702	North America
North America|hCoV-19/Canada/BC 8718874/2020|EPI ISL 418852|A|Canada|2020-03-07	North America|hCoV-19/USA/NY-Wadsworth-30593-01/2020|EPI ISL 525632|B.1.1|USA|2020-03-26	0.0004366394	North America
North America|hCoV-19/USA/MA-MGH-00417/2020|EPI ISL 460117|B.1|USA|2020-03-07	North America|hCoV-19/USA/NY-Wadsworth-30593-01/2020|EPI ISL 525632|B.1.1|USA|2020-03-26	0.0002686702	North America
North America|hCoV-19/USA/IN 82003/2020|EPI ISL 426423|B.1|USA|2020-03-08	North America|hCoV-19/USA/NY-Wadsworth-30593-01/2020|EPI ISL 525632|B.1.1|USA|2020-03-26	0.0002688598	North America
North America|hCoV-19/USA/OH 0023/2020|EPI ISL 424880|B.1|USA|2020-03-08	North America|hCoV-19/USA/NY-Wadsworth-30593-01/2020|EPI ISL 525632|B.1.1|USA|2020-03-26	0.0002350816	North America
North America|hCoV-19/USA/IA 6394/2020|EPI ISL 424865|B.1|USA|2020-03-08	North America|hCoV-19/USA/NY-Wadsworth-30593-01/2020|EPI ISL 525632|B.1.1|USA|2020-03-26	0.0002014852	North America
North America|hCoV-19/USA/MA-MGH-00444/2020|EPI ISL 460354|B.1|USA|2020-03-08	North America|hCoV-19/USA/NY-Wadsworth-30593-01/2020|EPI ISL 525632|B.1.1|USA|2020-03-26	0.0003022740	North America
North America|hCoV-19/USA/NY-Wadsworth-11661-01/2020|EPI ISL 529034|B.1|USA|2020-03-08	North America|hCoV-19/USA/NY-Wadsworth-30593-01/2020|EPI ISL 525632|B.1.1|USA|2020-03-26	0.0002686702	North America
North America|hCoV-19/USA/FL-CDC-2316/2020|EPI ISL 452132|B.1.255|USA|2020-03-09	North America|hCoV-19/USA/NY-Wadsworth-30593-01/2020|EPI ISL 525632|B.1.1|USA|2020-03-26	0.0002687243	North America
North America|hCoV-19/USA/RI 0882/2020|EPI ISL 426435|B.1.265|USA|2020-03-09	North America|hCoV-19/USA/NY-Wadsworth-30593-01/2020|EPI ISL 525632|B.1.1|USA|2020-03-26	0.0002686702	North America
North America|hCoV-19/Jamaica/JM-CDC-0869/2020|EPI ISL 450793|B.40|Jamaica|2020-03-09	North America|hCoV-19/USA/NY-Wadsworth-30593-01/2020|EPI ISL 525632|B.1.1|USA|2020-03-26	0.0005038969	North America
North America|hCoV-19/USA/NY-SURV0444/2020|EPI ISL 436067|B.1|USA|2020-03-09	North America|hCoV-19/USA/NY-Wadsworth-30593-01/2020|EPI ISL 525632|B.1.1|USA|2020-03-26	0.0003022600	North America
North America|hCoV-19/USA/LA-CDC-0499/2020|EPI ISL 452106|B.1.265|USA|2020-03-10	North America|hCoV-19/USA/NY-Wadsworth-30593-01/2020|EPI ISL 525632|B.1.1|USA|2020-03-26	0.0002686702	North America
North America|hCoV-19/USA/CA-SCCPHD-UC155/2020|EPI ISL 435634|B|USA|2020-03-10	North America|hCoV-19/USA/NY-Wadsworth-30593-01/2020|EPI ISL 525632|B.1.1|USA|2020-03-26	0.0003694492	North America
North America|hCoV-19/USA/NY-SURV0863/2020|EPI ISL 436075|B.1|USA|2020-03-10	North America|hCoV-19/USA/NY-Wadsworth-30593-01/2020|EPI ISL 525632|B.1.1|USA|2020-03-26	0.0002686702	North America
North America|hCoV-19/USA/VA-DCLS-0530/2020|EPI ISL 485832|B.1|USA|2020-03-10	North America|hCoV-19/USA/NY-Wadsworth-30593-01/2020|EPI ISL 525632|B.1.1|USA|2020-03-26	0.0002686826	North America
North America|hCoV-19/USA/WA-UW122/2020|EPI ISL 416660|B.1|USA|2020-03-10	North America|hCoV-19/USA/NY-Wadsworth-30593-01/2020|EPI ISL 525632|B.1.1|USA|2020-03-26	0.0002350817	North America
North America|hCoV-19/Jamaica/JM-CDC-0078/2020|EPI ISL 450792|B|Jamaica|2020-03-11	North America|hCoV-19/USA/NY-Wadsworth-30593-01/2020|EPI ISL 525632|B.1.1|USA|2020-03-26	0.0004702875	North America
North America|hCoV-19/USA/NY-Wadsworth-13245-01/2020|EPI ISL 525599|B.39|USA|2020-03-11	North America|hCoV-19/USA/NY-Wadsworth-30593-01/2020|EPI ISL 525632|B.1.1|USA|2020-03-26	0.0005711062	North America
North America|hCoV-19/USA/MN-MDH-1274/2020|EPI ISL 482995|B.1.1|USA|2020-03-11	North America|hCoV-19/USA/NY-Wadsworth-30593-01/2020|EPI ISL 525632|B.1.1|USA|2020-03-26	0.0001007257	North America
North America|hCoV-19/USA/CA-SCCPHD-UC158/2020|EPI ISL 435637|B|USA|2020-03-11	North America|hCoV-19/USA/NY-Wadsworth-30593-01/2020|EPI ISL 525632|B.1.1|USA|2020-03-26	0.0004030500	North America
North America|hCoV-19/Canada/BC 6404889/2020|EPI ISL 418838|B.1.265|Canada|2020-03-12	North America|hCoV-19/USA/NY-Wadsworth-30593-01/2020|EPI ISL 525632|B.1.1|USA|2020-03-26	0.0002686702	North America
North America|hCoV-19/USA/CA-SCCPHD-UC162/2020|EPI ISL 435641|B|USA|2020-03-12	North America|hCoV-19/USA/NY-Wadsworth-30593-01/2020|EPI ISL 525632|B.1.1|USA|2020-03-26	0.0003694551	North America
North America|hCoV-19/USA/NY-WCMP2D04P/2020|EPI ISL 427528|B.1.5|USA|2020-03-12	North America|hCoV-19/USA/NY-Wadsworth-30593-01/2020|EPI ISL 525632|B.1.1|USA|2020-03-26	0.0001679009	North America
North America|hCoV-19/USA/VA-DCLS-0548/2020|EPI ISL 485849|B.1.1|USA|2020-03-12	North America|hCoV-19/USA/NY-Wadsworth-30593-01/2020|EPI ISL 525632|B.1.1|USA|2020-03-26	0.0001343037	North America
North America|hCoV-19/USA/VA-DCLS-0554/2020|EPI ISL 485855|B|USA|2020-03-13	North America|hCoV-19/USA/NY-Wadsworth-30593-01/2020|EPI ISL 525632|B.1.1|USA|2020-03-26	0.0005038816	North America
North America|hCoV-19/USA/CA-QDX-110/2020|EPI ISL 468562|B.1.265|USA|2020-03-13	North America|hCoV-19/USA/NY-Wadsworth-30593-01/2020|EPI ISL 525632|B.1.1|USA|2020-03-26	0.0003022600	North America
North America|hCoV-19/Canada/BC 9345042/2020|EPI ISL 418856|B.1.5|Canada|2020-03-13	North America|hCoV-19/USA/NY-Wadsworth-30593-01/2020|EPI ISL 525632|B.1.1|USA|2020-03-26	0.0002350779	North America
North America|hCoV-19/USA/NY-WCMP5F01P/2020|EPI ISL 427540|B.1|USA|2020-03-13	North America|hCoV-19/USA/NY-Wadsworth-30593-01/2020|EPI ISL 525632|B.1.1|USA|2020-03-26	0.0003022880	North America
North America|hCoV-19/Canada/NS 30/2020|EPI ISL 429812|B.1|Canada|2020-03-14	North America|hCoV-19/USA/NY-Wadsworth-30593-01/2020|EPI ISL 525632|B.1.1|USA|2020-03-26	0.0002686702	North America
North America|hCoV-19/USA/MA-QDX-68/2020|EPI ISL 467864|B.1|USA|2020-03-14	North America|hCoV-19/USA/NY-Wadsworth-30593-01/2020|EPI ISL 525632|B.1.1|USA|2020-03-26	0.0002350779	North America
North America|hCoV-19/USA/MN-QDX-967/2020|EPI ISL 571766|B.1.370|USA|2020-03-14	North America|hCoV-19/USA/NY-Wadsworth-30593-01/2020|EPI ISL 525632|B.1.1|USA|2020-03-26	0.0003022600	North America
North America|hCoV-19/USA/MN-MDH-93/2020|EPI ISL 460074|B.1.1|USA|2020-03-14	North America|hCoV-19/USA/NY-Wadsworth-30593-01/2020|EPI ISL 525632|B.1.1|USA|2020-03-26	0.0001343037	North America
North America|hCoV-19/USA/AZ-TG268917/2020|EPI ISL 426519|B.1|USA|2020-03-14	North America|hCoV-19/USA/NY-Wadsworth-30593-01/2020|EPI ISL 525632|B.1.1|USA|2020-03-26	0.0002686702	North America
North America|hCoV-19/USA/NY-WCMP10A02P/2020|EPI ISL 427553|B.1.3|USA|2020-03-15	North America|hCoV-19/USA/NY-Wadsworth-30593-01/2020|EPI ISL 525632|B.1.1|USA|2020-03-26	0.0004030500	North America
North America|hCoV-19/USA/MN-QDX-1024/2020|EPI ISL 571750|B.1.265|USA|2020-03-15	North America|hCoV-19/USA/NY-Wadsworth-30593-01/2020|EPI ISL 525632|B.1.1|USA|2020-03-26	0.0003358513	North America
North America|hCoV-19/Mexico/CMX-INER-04/2020|EPI ISL 424626|B.1.201|Mexico|2020-03-15	North America|hCoV-19/USA/NY-Wadsworth-30593-01/2020|EPI ISL 525632|B.1.1|USA|2020-03-26	0.0002686702	North America
North America|hCoV-19/USA/CA-QDX-33/2020|EPI ISL 467827|B.6|USA|2020-03-15	North America|hCoV-19/USA/NY-Wadsworth-30593-01/2020|EPI ISL 525632|B.1.1|USA|2020-03-26	0.0005038663	North America
North America|hCoV-19/Costa Rica/01/2020|EPI ISL 434533|B.1|Costa Rica|2020-03-16	North America|hCoV-19/USA/NY-Wadsworth-30593-01/2020|EPI ISL 525632|B.1.1|USA|2020-03-26	0.0002686783	North America
North America|hCoV-19/USA/NY-WCMP11B03P/2020|EPI ISL 427585|B.1.3|USA|2020-03-16	North America|hCoV-19/USA/NY-Wadsworth-30593-01/2020|EPI ISL 525632|B.1.1|USA|2020-03-26	0.0003694662	North America
North America|hCoV-19/USA/MN-MDH-97/2020|EPI ISL 460077|B.1|USA|2020-03-16	North America|hCoV-19/USA/NY-Wadsworth-30593-01/2020|EPI ISL 525632|B.1.1|USA|2020-03-26	0.0002686702	North America
North America|hCoV-19/Canada/ON MU-S26/2020|EPI ISL 463975|B.1|Canada|2020-03-16	North America|hCoV-19/USA/NY-Wadsworth-30593-01/2020|EPI ISL 525632|B.1.1|USA|2020-03-26	0.0002350817	North America
North America|hCoV-19/USA/NY-SURV0183/2020|EPI ISL 436057|B.1|USA|2020-03-17	North America|hCoV-19/USA/NY-Wadsworth-30593-01/2020|EPI ISL 525632|B.1.1|USA|2020-03-26	0.0002686702	North America
North America|hCoV-19/USA/AZ-TG269848/2020|EPI ISL 426527|B.1.5|USA|2020-03-17	North America|hCoV-19/USA/NY-Wadsworth-30593-01/2020|EPI ISL 525632|B.1.1|USA|2020-03-26	0.0002014945	North America
North America|hCoV-19/USA/NY-QDX-865/2020|EPI ISL 571672|B.1|USA|2020-03-17	North America|hCoV-19/USA/NY-Wadsworth-30593-01/2020|EPI ISL 525632|B.1.1|USA|2020-03-26	0.0002686702	North America
North America|hCoV-19/USA/AK-PHL011/2020|EPI ISL 431014|B|USA|2020-03-17	North America|hCoV-19/USA/NY-Wadsworth-30593-01/2020|EPI ISL 525632|B.1.1|USA|2020-03-26	0.0005374846	North America
North America|hCoV-19/USA/MI-QDX-645/2020|EPI ISL 571370|B.1|USA|2020-03-18	North America|hCoV-19/USA/NY-Wadsworth-30593-01/2020|EPI ISL 525632|B.1.1|USA|2020-03-26	0.0002686702	North America
North America|hCoV-19/USA/NY-NYUMC43/2020|EPI ISL 419704|B.1|USA|2020-03-18	North America|hCoV-19/USA/NY-Wadsworth-30593-01/2020|EPI ISL 525632|B.1.1|USA|2020-03-26	0.0003022600	North America
North America|hCoV-19/USA/MI-QDX-638/2020|EPI ISL 571363|B.1|USA|2020-03-18	North America|hCoV-19/USA/NY-Wadsworth-30593-01/2020|EPI ISL 525632|B.1.1|USA|2020-03-26	0.0003022600	North America
North America|hCoV-19/USA/NY-NYUMC223/2020|EPI ISL 427518|B.1|USA|2020-03-18	North America|hCoV-19/USA/NY-Wadsworth-30593-01/2020|EPI ISL 525632|B.1.1|USA|2020-03-26	0.0002686826	North America
North America|hCoV-19/USA/AK-PHL013/2020|EPI ISL 431015|B.1|USA|2020-03-19	North America|hCoV-19/USA/NY-Wadsworth-30593-01/2020|EPI ISL 525632|B.1.1|USA|2020-03-26	0.0002014852	North America
North America|hCoV-19/USA/WI-UW-172/2020|EPI ISL 428268|B|USA|2020-03-19	North America|hCoV-19/USA/NY-Wadsworth-30593-01/2020|EPI ISL 525632|B.1.1|USA|2020-03-26	0.0003694551	North America
North America|hCoV-19/USA/IL-QDX-1108/2020|EPI ISL 571846|B.1.1|USA|2020-03-19	North America|hCoV-19/USA/NY-Wadsworth-30593-01/2020|EPI ISL 525632|B.1.1|USA|2020-03-26	0.0001007257	North America
North America|hCoV-19/USA/ID-QDX-1094/2020|EPI ISL 571835|B.1.370|USA|2020-03-19	North America|hCoV-19/USA/NY-Wadsworth-30593-01/2020|EPI ISL 525632|B.1.1|USA|2020-03-26	0.0003358513	North America
North America|hCoV-19/USA/MN-MDH-1281/2020|EPI ISL 483002|B.1.1.10|USA|2020-03-19	North America|hCoV-19/USA/NY-Wadsworth-30593-01/2020|EPI ISL 525632|B.1.1|USA|2020-03-26	0.0002350637	North America
North America|hCoV-19/USA/WA-UW-1688/2020|EPI ISL 424192|B|USA|2020-03-20	North America|hCoV-19/USA/NY-Wadsworth-30593-01/2020|EPI ISL 525632|B.1.1|USA|2020-03-26	0.0004367105	North America
North America|hCoV-19/Canada/QC-LSPQ-L00228954/2020|EPI ISL 535882|B.4|Canada|2020-03-20	North America|hCoV-19/USA/NY-Wadsworth-30593-01/2020|EPI ISL 525632|B.1.1|USA|2020-03-26	0.0006383994	North America
North America|hCoV-19/USA/MI-QDX-710/2020|EPI ISL 571443|B.1|USA|2020-03-20	North America|hCoV-19/USA/NY-Wadsworth-30593-01/2020|EPI ISL 525632|B.1.1|USA|2020-03-26	0.0002686702	North America
North America|hCoV-19/USA/ID-UW-1925/2020|EPI ISL 424321|B.1.370|USA|2020-03-20	North America|hCoV-19/USA/NY-Wadsworth-30593-01/2020|EPI ISL 525632|B.1.1|USA|2020-03-26	0.0003022600	North America
North America|hCoV-19/USA/NY-NYUMC687/2020|EPI ISL 451402|B.1|USA|2020-03-21	North America|hCoV-19/USA/NY-Wadsworth-30593-01/2020|EPI ISL 525632|B.1.1|USA|2020-03-26	0.0003022600	North America
North America|hCoV-19/USA/IL-NM0125/2020|EPI ISL 444607|B.1|USA|2020-03-21	North America|hCoV-19/USA/NY-Wadsworth-30593-01/2020|EPI ISL 525632|B.1.1|USA|2020-03-26	0.0002350708	North America
North America|hCoV-19/USA/MI-QDX-299/2020|EPI ISL 571043|B.1|USA|2020-03-21	North America|hCoV-19/USA/NY-Wadsworth-30593-01/2020|EPI ISL 525632|B.1.1|USA|2020-03-26	0.0003022740	North America
North America|hCoV-19/USA/TX-HMH0140/2020|EPI ISL 434839|B.1.370|USA|2020-03-21	North America|hCoV-19/USA/NY-Wadsworth-30593-01/2020|EPI ISL 525632|B.1.1|USA|2020-03-26	0.0003022600	North America
North America|hCoV-19/Canada/QC-LSPQ-L00231296/2020|EPI ISL 535952|B.1|Canada|2020-03-22	North America|hCoV-19/USA/NY-Wadsworth-30593-01/2020|EPI ISL 525632|B.1.1|USA|2020-03-26	0.0003358668	North America
North America|hCoV-19/USA/FL-QDX-912/2020|EPI ISL 571596|B.1|USA|2020-03-22	North America|hCoV-19/USA/NY-Wadsworth-30593-01/2020|EPI ISL 525632|B.1.1|USA|2020-03-26	0.0002350779	North America
North America|hCoV-19/Canada/QC-LSPQ-L00232064/2020|EPI ISL 535971|B|Canada|2020-03-22	North America|hCoV-19/USA/NY-Wadsworth-30593-01/2020|EPI ISL 525632|B.1.1|USA|2020-03-26	0.0004702875	North America
North America|hCoV-19/USA/MI-QDX-317/2020|EPI ISL 571061|B.1|USA|2020-03-22	North America|hCoV-19/USA/NY-Wadsworth-30593-01/2020|EPI ISL 525632|B.1.1|USA|2020-03-26	0.0002686702	North America
North America|hCoV-19/USA/NY-QDX-798/2020|EPI ISL 571550|B.1.370|USA|2020-03-22	North America|hCoV-19/USA/NY-Wadsworth-30593-01/2020|EPI ISL 525632|B.1.1|USA|2020-03-26	0.0003022600	North America
North America|hCoV-19/USA/MI-QDX-491/2020|EPI ISL 571225|B.1|USA|2020-03-23	North America|hCoV-19/USA/NY-Wadsworth-30593-01/2020|EPI ISL 525632|B.1.1|USA|2020-03-26	0.0003022740	North America
North America|hCoV-19/USA/FL-BPHL-0693/2020|EPI ISL 509751|B.1|USA|2020-03-23	North America|hCoV-19/USA/NY-Wadsworth-30593-01/2020|EPI ISL 525632|B.1.1|USA|2020-03-26	0.0003358512	North America
North America|hCoV-19/USA/MI-QDX-358/2020|EPI ISL 571101|B.1|USA|2020-03-23	North America|hCoV-19/USA/NY-Wadsworth-30593-01/2020|EPI ISL 525632|B.1.1|USA|2020-03-26	0.0002686783	North America
North America|hCoV-19/USA/CA-QDX-939/2020|EPI ISL 571584|B.1|USA|2020-03-23	North America|hCoV-19/USA/NY-Wadsworth-30593-01/2020|EPI ISL 525632|B.1.1|USA|2020-03-26	0.0003022600	North America
North America|hCoV-19/USA/MN-MDH-1291/2020|EPI ISL 483011|B.1|USA|2020-03-24	North America|hCoV-19/USA/NY-Wadsworth-30593-01/2020|EPI ISL 525632|B.1.1|USA|2020-03-26	0.0002686826	North America
North America|hCoV-19/USA/PA-MGSC53-05/2020|EPI ISL 436501|B.1|USA|2020-03-24	North America|hCoV-19/USA/NY-Wadsworth-30593-01/2020|EPI ISL 525632|B.1.1|USA|2020-03-26	0.0002686702	North America
North America|hCoV-19/USA/MD-HP00037/2020|EPI ISL 434587|B.1|USA|2020-03-24	North America|hCoV-19/USA/NY-Wadsworth-30593-01/2020|EPI ISL 525632|B.1.1|USA|2020-03-26	0.0002686826	North America
North America|hCoV-19/USA/CA-CZB-59X002/2020|EPI ISL 450484|B|USA|2020-03-24	North America|hCoV-19/USA/NY-Wadsworth-30593-01/2020|EPI ISL 525632|B.1.1|USA|2020-03-26	0.0003358459	North America
North America|hCoV-19/USA/MI-QDX-502/2020|EPI ISL 571236|B.1|USA|2020-03-24	North America|hCoV-19/USA/NY-Wadsworth-30593-01/2020|EPI ISL 525632|B.1.1|USA|2020-03-26	0.0003022740	North America
North America|hCoV-19/USA/CA-CSMC19/2020|EPI ISL 475628|B.1|USA|2020-03-25	North America|hCoV-19/USA/NY-Wadsworth-30593-01/2020|EPI ISL 525632|B.1.1|USA|2020-03-26	0.0003022784	North America
North America|hCoV-19/USA/TX-HMH0371/2020|EPI ISL 434962|B.1.5|USA|2020-03-25	North America|hCoV-19/USA/NY-Wadsworth-30593-01/2020|EPI ISL 525632|B.1.1|USA|2020-03-26	0.0002014852	North America
North America|hCoV-19/USA/AZ-TG271591/2020|EPI ISL 426536|B.1.265|USA|2020-03-25	North America|hCoV-19/USA/NY-Wadsworth-30593-01/2020|EPI ISL 525632|B.1.1|USA|2020-03-26	0.0003022600	North America
North America|hCoV-19/USA/OR-PROV-230/2020|EPI ISL 482465|B.1.255|USA|2020-03-25	North America|hCoV-19/USA/NY-Wadsworth-30593-01/2020|EPI ISL 525632|B.1.1|USA|2020-03-26	0.0002350817	North America
North America|hCoV-19/USA/MI-MDHHS-SC21126/2020|EPI ISL 507902|B.1|USA|2020-03-26	North America|hCoV-19/USA/NY-Wadsworth-30593-01/2020|EPI ISL 525632|B.1.1|USA|2020-03-26	0.0003022600	North America
North America|hCoV-19/USA/MN-MDH-1451/2020|EPI ISL 514670|B.1|USA|2020-03-26	North America|hCoV-19/USA/NY-Wadsworth-30593-01/2020|EPI ISL 525632|B.1.1|USA|2020-03-26	0.0003022832	North America
North America|hCoV-19/USA/NY-NYUMC694/2020|EPI ISL 451409|B.1|USA|2020-03-26	North America|hCoV-19/USA/NY-Wadsworth-30593-01/2020|EPI ISL 525632|B.1.1|USA|2020-03-26	0.0002686826	North America
North America|hCoV-19/USA/WA1/2020|EPI ISL 404895|A|USA|2020-01-19	North America|hCoV-19/USA/PA-MGSC38-05/2020|EPI ISL 436486|B.1.255|USA|2020-03-26	0.0003022277	North America
North America|hCoV-19/USA/IL1/2020|EPI ISL 404253|A|USA|2020-01-21	North America|hCoV-19/USA/PA-MGSC38-05/2020|EPI ISL 436486|B.1.255|USA|2020-03-26	0.0002015271	North America
North America|hCoV-19/USA/AZ1/2020|EPI ISL 406223|A|USA|2020-01-22	North America|hCoV-19/USA/PA-MGSC38-05/2020|EPI ISL 436486|B.1.255|USA|2020-03-26	0.0003358309	North America
North America|hCoV-19/USA/CA2/2020|EPI ISL 406036|B|USA|2020-01-22	North America|hCoV-19/USA/PA-MGSC38-05/2020|EPI ISL 436486|B.1.255|USA|2020-03-26	0.0002686539	North America
North America|hCoV-19/Canada/ON ON-VIDO-01-2/2020|EPI ISL 425177|B|Canada|2020-01-23	North America|hCoV-19/USA/PA-MGSC38-05/2020|EPI ISL 436486|B.1.255|USA|2020-03-26	0.0002686496	North America
North America|hCoV-19/Canada/ON VIDO-01/2020|EPI ISL 413015|B|Canada|2020-01-23	North America|hCoV-19/USA/PA-MGSC38-05/2020|EPI ISL 436486|B.1.255|USA|2020-03-26	0.0003023283	North America
North America|hCoV-19/USA/CA-CDC-1/2020|EPI ISL 406034|A|USA|2020-01-23	North America|hCoV-19/USA/PA-MGSC38-05/2020|EPI ISL 436486|B.1.255|USA|2020-03-26	0.0004366400	North America
North America|hCoV-19/USA/WA1-A12/2020|EPI ISL 407214|A|USA|2020-01-25	North America|hCoV-19/USA/PA-MGSC38-05/2020|EPI ISL 436486|B.1.255|USA|2020-03-26	0.0003022277	North America
North America|hCoV-19/USA/CA-CDC-6/2020|EPI ISL 410044|B|USA|2020-01-27	North America|hCoV-19/USA/PA-MGSC38-05/2020|EPI ISL 436486|B.1.255|USA|2020-03-26	0.0002016355	North America
North America|hCoV-19/USA/CA-CDC-5/2020|EPI ISL 408010|B|USA|2020-01-29	North America|hCoV-19/USA/PA-MGSC38-05/2020|EPI ISL 436486|B.1.255|USA|2020-03-26	0.0002686414	North America
North America|hCoV-19/USA/CA-CDC-3/2020|EPI ISL 408008|B|USA|2020-01-29	North America|hCoV-19/USA/PA-MGSC38-05/2020|EPI ISL 436486|B.1.255|USA|2020-03-26	0.0003022461	North America
North America|hCoV-19/USA/MA1/2020|EPI ISL 409067|B|USA|2020-01-29	North America|hCoV-19/USA/PA-MGSC38-05/2020|EPI ISL 436486|B.1.255|USA|2020-03-26	0.0003358524	North America
North America|hCoV-19/USA/WI1/2020|EPI ISL 408670|B|USA|2020-01-31	North America|hCoV-19/USA/PA-MGSC38-05/2020|EPI ISL 436486|B.1.255|USA|2020-03-26	0.0002350802	North America
North America|hCoV-19/Canada/ON-PHL-2445/2020|EPI ISL 413014|B|Canada|2020-01	North America|hCoV-19/USA/PA-MGSC38-05/2020|EPI ISL 436486|B.1.255|USA|2020-03-26	0.0002686496	North America
North America|hCoV-19/USA/CA-CDC-7/2020|EPI ISL 411954|A|USA|2020-02-06	North America|hCoV-19/USA/PA-MGSC38-05/2020|EPI ISL 436486|B.1.255|USA|2020-03-26	0.0003358357	North America
North America|hCoV-19/USA/CA-CDC-8/2020|EPI ISL 411955|B|USA|2020-02-10	North America|hCoV-19/USA/PA-MGSC38-05/2020|EPI ISL 436486|B.1.255|USA|2020-03-26	0.0002350636	North America
North America|hCoV-19/USA/TX1/2020|EPI ISL 411956|A|USA|2020-02-11	North America|hCoV-19/USA/PA-MGSC38-05/2020|EPI ISL 436486|B.1.255|USA|2020-03-26	0.0004366268	North America
North America|hCoV-19/Canada/BC 37 0-2/2020|EPI ISL 412965|B.4|Canada|2020-02-16	North America|hCoV-19/USA/PA-MGSC38-05/2020|EPI ISL 436486|B.1.255|USA|2020-03-26	0.0003389250	North America
North America|hCoV-19/USA/CruiseA-9/2020|EPI ISL 413614|B|USA|2020-02-17	North America|hCoV-19/USA/PA-MGSC38-05/2020|EPI ISL 436486|B.1.255|USA|2020-03-26	0.0002350674	North America
North America|hCoV-19/USA/CruiseA-11/2020|EPI ISL 413616|B|USA|2020-02-17	North America|hCoV-19/USA/PA-MGSC38-05/2020|EPI ISL 436486|B.1.255|USA|2020-03-26	0.0002686539	North America
North America|hCoV-19/USA/CruiseA-8/2020|EPI ISL 413613|B|USA|2020-02-17	North America|hCoV-19/USA/PA-MGSC38-05/2020|EPI ISL 436486|B.1.255|USA|2020-03-26	0.0002686539	North America
North America|hCoV-19/USA/CruiseA-7/2020|EPI ISL 413612|B|USA|2020-02-17	North America|hCoV-19/USA/PA-MGSC38-05/2020|EPI ISL 436486|B.1.255|USA|2020-03-26	0.0003358411	North America
North America|hCoV-19/USA/CruiseA-10/2020|EPI ISL 413615|B|USA|2020-02-17	North America|hCoV-19/USA/PA-MGSC38-05/2020|EPI ISL 436486|B.1.255|USA|2020-03-26	0.0002686663	North America
North America|hCoV-19/USA/CruiseA-1/2020|EPI ISL 413606|B|USA|2020-02-17	North America|hCoV-19/USA/PA-MGSC38-05/2020|EPI ISL 436486|B.1.255|USA|2020-03-26	0.0003022557	North America
North America|hCoV-19/USA/CruiseA-24/2020|EPI ISL 414483|B|USA|2020-02-17	North America|hCoV-19/USA/PA-MGSC38-05/2020|EPI ISL 436486|B.1.255|USA|2020-03-26	0.0003359142	North America
North America|hCoV-19/Panama/328723/2020|EPI ISL 496609|A.2|Panama|2020-02-17	North America|hCoV-19/USA/PA-MGSC38-05/2020|EPI ISL 436486|B.1.255|USA|2020-03-26	0.0004464645	North America
North America|hCoV-19/USA/CruiseA-3/2020|EPI ISL 413608|B|USA|2020-02-18	North America|hCoV-19/USA/PA-MGSC38-05/2020|EPI ISL 436486|B.1.255|USA|2020-03-26	0.0002350672	North America
North America|hCoV-19/USA/CruiseA-2/2020|EPI ISL 413607|B|USA|2020-02-18	North America|hCoV-19/USA/PA-MGSC38-05/2020|EPI ISL 436486|B.1.255|USA|2020-03-26	0.0003022557	North America
North America|hCoV-19/USA/CruiseA-23/2020|EPI ISL 414482|B|USA|2020-02-18	North America|hCoV-19/USA/PA-MGSC38-05/2020|EPI ISL 436486|B.1.255|USA|2020-03-26	0.0004030829	North America
North America|hCoV-19/USA/CruiseA-13/2020|EPI ISL 413618|B|USA|2020-02-20	North America|hCoV-19/USA/PA-MGSC38-05/2020|EPI ISL 436486|B.1.255|USA|2020-03-26	0.0002350674	North America
North America|hCoV-19/USA/CruiseA-12/2020|EPI ISL 413617|B|USA|2020-02-20	North America|hCoV-19/USA/PA-MGSC38-05/2020|EPI ISL 436486|B.1.255|USA|2020-03-26	0.0002686539	North America
North America|hCoV-19/Canada/BC 69243/2020|EPI ISL 415577|B.4|Canada|2020-02-20	North America|hCoV-19/USA/PA-MGSC38-05/2020|EPI ISL 436486|B.1.255|USA|2020-03-26	0.0004450159	North America
North America|hCoV-19/USA/CruiseA-5/2020|EPI ISL 413610|B|USA|2020-02-21	North America|hCoV-19/USA/PA-MGSC38-05/2020|EPI ISL 436486|B.1.255|USA|2020-03-26	0.0002350674	North America
North America|hCoV-19/USA/CruiseA-6/2020|EPI ISL 413611|B|USA|2020-02-21	North America|hCoV-19/USA/PA-MGSC38-05/2020|EPI ISL 436486|B.1.255|USA|2020-03-26	0.0003022509	North America
North America|hCoV-19/USA/CruiseA-21/2020|EPI ISL 414480|B|USA|2020-02-21	North America|hCoV-19/USA/PA-MGSC38-05/2020|EPI ISL 436486|B.1.255|USA|2020-03-26	0.0003358620	North America
North America|hCoV-19/Panama/328719/2020|EPI ISL 496607|A.2|Panama|2020-02-22	North America|hCoV-19/USA/PA-MGSC38-05/2020|EPI ISL 436486|B.1.255|USA|2020-03-26	0.0004447690	North America
North America|hCoV-19/USA/CA-CDC-9/2020|EPI ISL 412862|B|USA|2020-02-23	North America|hCoV-19/USA/PA-MGSC38-05/2020|EPI ISL 436486|B.1.255|USA|2020-03-26	0.0002350563	North America
North America|hCoV-19/USA/CruiseA-17/2020|EPI ISL 413622|B|USA|2020-02-24	North America|hCoV-19/USA/PA-MGSC38-05/2020|EPI ISL 436486|B.1.255|USA|2020-03-26	0.0003022697	North America
North America|hCoV-19/USA/CruiseA-18/2020|EPI ISL 413623|B|USA|2020-02-24	North America|hCoV-19/USA/PA-MGSC38-05/2020|EPI ISL 436486|B.1.255|USA|2020-03-26	0.0002688017	North America
North America|hCoV-19/USA/CruiseA-26/2020|EPI ISL 414485|B|USA|2020-02-24	North America|hCoV-19/USA/PA-MGSC38-05/2020|EPI ISL 436486|B.1.255|USA|2020-03-26	0.0002686981	North America
North America|hCoV-19/USA/CruiseA-14/2020|EPI ISL 413619|B|USA|2020-02-25	North America|hCoV-19/USA/PA-MGSC38-05/2020|EPI ISL 436486|B.1.255|USA|2020-03-26	0.0003694215	North America
North America|hCoV-19/USA/CA-CDC-2602/2020|EPI ISL 419554|B|USA|2020-02-26	North America|hCoV-19/USA/PA-MGSC38-05/2020|EPI ISL 436486|B.1.255|USA|2020-03-26	0.0002350674	North America
North America|hCoV-19/Canada/ON SHSC-01/2020|EPI ISL 450747|B.4|Canada|2020-02-26	North America|hCoV-19/USA/PA-MGSC38-05/2020|EPI ISL 436486|B.1.255|USA|2020-03-26	0.0003734387	North America
North America|hCoV-19/USA/OR 2656/2020|EPI ISL 419558|B|USA|2020-02-27	North America|hCoV-19/USA/PA-MGSC38-05/2020|EPI ISL 436486|B.1.255|USA|2020-03-26	0.0003022556	North America
North America|hCoV-19/Mexico/CMX-InDRE-01/2020|EPI ISL 412972|B.1.1|Mexico|2020-02-27	North America|hCoV-19/USA/PA-MGSC38-05/2020|EPI ISL 436486|B.1.255|USA|2020-03-26	0.0001679036	North America
North America|hCoV-19/USA/CA-CDPH-UC2/2020|EPI ISL 413558|B|USA|2020-02-27	North America|hCoV-19/USA/PA-MGSC38-05/2020|EPI ISL 436486|B.1.255|USA|2020-03-26	0.0003694804	North America
North America|hCoV-19/USA/CA-CDPH-UC3/2020|EPI ISL 413559|B|USA|2020-02-27	North America|hCoV-19/USA/PA-MGSC38-05/2020|EPI ISL 436486|B.1.255|USA|2020-03-26	0.0002686776	North America
North America|hCoV-19/USA/CA-CDPH017/2020|EPI ISL 515910|B|USA|2020-02-27	North America|hCoV-19/USA/PA-MGSC38-05/2020|EPI ISL 436486|B.1.255|USA|2020-03-26	0.0002688040	North America
North America|hCoV-19/USA/CA-CDPH-UC4/2020|EPI ISL 413561|B|USA|2020-02-27	North America|hCoV-19/USA/PA-MGSC38-05/2020|EPI ISL 436486|B.1.255|USA|2020-03-26	0.0002352066	North America
North America|hCoV-19/Canada/BC 13297/2020|EPI ISL 415578|B.4|Canada|2020-02-27	North America|hCoV-19/USA/PA-MGSC38-05/2020|EPI ISL 436486|B.1.255|USA|2020-03-26	0.0004409413	North America
North America|hCoV-19/Mexico/CMX-InDRE-07/2020|EPI ISL 452139|B.1.1|Mexico|2020-02-28	North America|hCoV-19/USA/PA-MGSC38-05/2020|EPI ISL 436486|B.1.255|USA|2020-03-26	0.0001679036	North America
North America|hCoV-19/USA/FL 5125/2020|EPI ISL 419559|B.1.1|USA|2020-02-28	North America|hCoV-19/USA/PA-MGSC38-05/2020|EPI ISL 436486|B.1.255|USA|2020-03-26	0.0002014884	North America
North America|hCoV-19/USA/RI 0520/2020|EPI ISL 419553|B.1.5|USA|2020-02-28	North America|hCoV-19/USA/PA-MGSC38-05/2020|EPI ISL 436486|B.1.255|USA|2020-03-26	0.0001678907	North America
North America|hCoV-19/USA/CA-UCLA-260/2020|EPI ISL 537558|B.4|USA|2020-02-28	North America|hCoV-19/USA/PA-MGSC38-05/2020|EPI ISL 436486|B.1.255|USA|2020-03-26	0.0004030629	North America
North America|hCoV-19/Panama/328709/2020|EPI ISL 496605|A.2|Panama|2020-02-28	North America|hCoV-19/USA/PA-MGSC38-05/2020|EPI ISL 436486|B.1.255|USA|2020-03-26	0.0004794411	North America
North America|hCoV-19/USA/CA-CDPH016/2020|EPI ISL 515909|B|USA|2020-02-28	North America|hCoV-19/USA/PA-MGSC38-05/2020|EPI ISL 436486|B.1.255|USA|2020-03-26	0.0002354122	North America
North America|hCoV-19/Canada/BC 17397/2020|EPI ISL 415580|B.4|Canada|2020-02-28	North America|hCoV-19/USA/PA-MGSC38-05/2020|EPI ISL 436486|B.1.255|USA|2020-03-26	0.0004408892	North America
North America|hCoV-19/USA/CA-SCCPHD-UC102/2020|EPI ISL 435581|B|USA|2020-02-28	North America|hCoV-19/USA/PA-MGSC38-05/2020|EPI ISL 436486|B.1.255|USA|2020-03-26	0.0002737007	North America
North America|hCoV-19/USA/CA-SCCPHD-UC103/2020|EPI ISL 435582|B|USA|2020-02-28	North America|hCoV-19/USA/PA-MGSC38-05/2020|EPI ISL 436486|B.1.255|USA|2020-03-26	0.0002395979	North America
North America|hCoV-19/USA/GA 2741/2020|EPI ISL 419556|B.1.1|USA|2020-02-29	North America|hCoV-19/USA/PA-MGSC38-05/2020|EPI ISL 436486|B.1.255|USA|2020-03-26	0.0002014977	North America
North America|hCoV-19/USA/NY-Wadsworth-10131-01/2020|EPI ISL 525575|B.4|USA|2020-02-29	North America|hCoV-19/USA/PA-MGSC38-05/2020|EPI ISL 436486|B.1.255|USA|2020-03-26	0.0005038897	North America
North America|hCoV-19/USA/NH 0004/2020|EPI ISL 420791|B.1.356|USA|2020-02-29	North America|hCoV-19/USA/PA-MGSC38-05/2020|EPI ISL 436486|B.1.255|USA|2020-03-26	0.0001342996	North America
North America|hCoV-19/USA/CA-SCCPHD-UC104/2020|EPI ISL 435583|B.1.255|USA|2020-02-29	North America|hCoV-19/USA/PA-MGSC38-05/2020|EPI ISL 436486|B.1.255|USA|2020-03-26	0.0000000000	North America
North America|hCoV-19/USA/CA-SCCPHD-UC108/2020|EPI ISL 435587|B|USA|2020-02-29	North America|hCoV-19/USA/PA-MGSC38-05/2020|EPI ISL 436486|B.1.255|USA|2020-03-26	0.0002689520	North America
North America|hCoV-19/USA/NY1-PV08001/2020|EPI ISL 414476|B.4|USA|2020-02-29	North America|hCoV-19/USA/PA-MGSC38-05/2020|EPI ISL 436486|B.1.255|USA|2020-03-26	0.0004710313	North America
North America|hCoV-19/USA/TX 2039/2020|EPI ISL 420796|B|USA|2020-02-29	North America|hCoV-19/USA/PA-MGSC38-05/2020|EPI ISL 436486|B.1.255|USA|2020-03-26	0.0003023433	North America
North America|hCoV-19/USA/CA-SCCPHD-UC14/2020|EPI ISL 417318|B|USA|2020-02-29	North America|hCoV-19/USA/PA-MGSC38-05/2020|EPI ISL 436486|B.1.255|USA|2020-03-26	0.0002359709	North America
North America|hCoV-19/USA/CA-SCCPHD-UC105/2020|EPI ISL 435584|B.1.255|USA|2020-02-29	North America|hCoV-19/USA/PA-MGSC38-05/2020|EPI ISL 436486|B.1.255|USA|2020-03-26	0.0000000000	North America
North America|hCoV-19/Canada/ON-PHL-5472/2020|EPI ISL 418325|B.4|Canada|2020-02	North America|hCoV-19/USA/PA-MGSC38-05/2020|EPI ISL 436486|B.1.255|USA|2020-03-26	0.0003695479	North America
North America|hCoV-19/Canada/BC 25367465/2020|EPI ISL 463220|B.1.5|Canada|2020-02	North America|hCoV-19/USA/PA-MGSC38-05/2020|EPI ISL 436486|B.1.255|USA|2020-03-26	0.0001678908	North America
North America|hCoV-19/Canada/ON-PHL-8751/2020|EPI ISL 418345|B.1.255|Canada|2020-02	North America|hCoV-19/USA/PA-MGSC38-05/2020|EPI ISL 436486|B.1.255|USA|2020-03-26	0.0000000000	North America
North America|hCoV-19/Canada/ON-PHL-2259/2020|EPI ISL 418344|B.1.255|Canada|2020-02	North America|hCoV-19/USA/PA-MGSC38-05/2020|EPI ISL 436486|B.1.255|USA|2020-03-26	0.0000000000	North America
North America|hCoV-19/Canada/ON-PHL-2273/2020|EPI ISL 418383|B.4|Canada|2020-02	North America|hCoV-19/USA/PA-MGSC38-05/2020|EPI ISL 436486|B.1.255|USA|2020-03-26	0.0004733760	North America
North America|hCoV-19/Canada/ON-PHL-2294/2020|EPI ISL 418384|B.4|Canada|2020-02	North America|hCoV-19/USA/PA-MGSC38-05/2020|EPI ISL 436486|B.1.255|USA|2020-03-26	0.0004136034	North America
North America|hCoV-19/USA/RI 0556/2020|EPI ISL 420795|B.1|USA|2020-03-01	North America|hCoV-19/USA/PA-MGSC38-05/2020|EPI ISL 436486|B.1.255|USA|2020-03-26	0.0001343098	North America
North America|hCoV-19/Belize/CDC-6846/2020|EPI ISL 509712|B.1.1|Belize|2020-03-01	North America|hCoV-19/USA/PA-MGSC38-05/2020|EPI ISL 436486|B.1.255|USA|2020-03-26	0.0002350854	North America
North America|hCoV-19/Canada/BC 02421/2020|EPI ISL 415581|B.4|Canada|2020-03-01	North America|hCoV-19/USA/PA-MGSC38-05/2020|EPI ISL 436486|B.1.255|USA|2020-03-26	0.0003694497	North America
North America|hCoV-19/Canada/QC-LSPQ-L00210314/2020|EPI ISL 535716|B.4|Canada|2020-03-01	North America|hCoV-19/USA/PA-MGSC38-05/2020|EPI ISL 436486|B.1.255|USA|2020-03-26	0.0005038591	North America
North America|hCoV-19/USA/OR 5430/2020|EPI ISL 420794|B|USA|2020-03-01	North America|hCoV-19/USA/PA-MGSC38-05/2020|EPI ISL 436486|B.1.255|USA|2020-03-26	0.0003022557	North America
North America|hCoV-19/USA/NY-SURV0144/2020|EPI ISL 436050|B|USA|2020-03-02	North America|hCoV-19/USA/PA-MGSC38-05/2020|EPI ISL 436486|B.1.255|USA|2020-03-26	0.0003022509	North America
North America|hCoV-19/USA/NH 0008/2020|EPI ISL 420792|B.1.356|USA|2020-03-02	North America|hCoV-19/USA/PA-MGSC38-05/2020|EPI ISL 436486|B.1.255|USA|2020-03-26	0.0001342996	North America
North America|hCoV-19/USA/NY 2929/2020|EPI ISL 420793|B.1|USA|2020-03-02	North America|hCoV-19/USA/PA-MGSC38-05/2020|EPI ISL 436486|B.1.255|USA|2020-03-26	0.0000671471	North America
North America|hCoV-19/Canada/BC 41851/2020|EPI ISL 415584|A|Canada|2020-03-02	North America|hCoV-19/USA/PA-MGSC38-05/2020|EPI ISL 436486|B.1.255|USA|2020-03-26	0.0003694451	North America
North America|hCoV-19/USA/FL 6318/2020|EPI ISL 420785|B.1.1|USA|2020-03-02	North America|hCoV-19/USA/PA-MGSC38-05/2020|EPI ISL 436486|B.1.255|USA|2020-03-26	0.0001679092	North America
North America|hCoV-19/USA/GA 1299/2020|EPI ISL 420787|B.1.1|USA|2020-03-03	North America|hCoV-19/USA/PA-MGSC38-05/2020|EPI ISL 436486|B.1.255|USA|2020-03-26	0.0002014977	North America
North America|hCoV-19/USA/NY-Wadsworth-10496-01/2020|EPI ISL 426025|B.1|USA|2020-03-03	North America|hCoV-19/USA/PA-MGSC38-05/2020|EPI ISL 436486|B.1.255|USA|2020-03-26	0.0001007227	North America
North America|hCoV-19/Canada/BC 40860/2020|EPI ISL 415583|B|Canada|2020-03-03	North America|hCoV-19/USA/PA-MGSC38-05/2020|EPI ISL 436486|B.1.255|USA|2020-03-26	0.0002014730	North America
North America|hCoV-19/USA/NY-Wadsworth-10528-01/2020|EPI ISL 426026|B.1|USA|2020-03-03	North America|hCoV-19/USA/PA-MGSC38-05/2020|EPI ISL 436486|B.1.255|USA|2020-03-26	0.0001007273	North America
North America|hCoV-19/USA/NY-Wadsworth-10495-01/2020|EPI ISL 425224|B.1|USA|2020-03-03	North America|hCoV-19/USA/PA-MGSC38-05/2020|EPI ISL 436486|B.1.255|USA|2020-03-26	0.0000671471	North America
North America|hCoV-19/USA/NY-Wadsworth-10690-01/2020|EPI ISL 426028|B.1|USA|2020-03-04	North America|hCoV-19/USA/PA-MGSC38-05/2020|EPI ISL 436486|B.1.255|USA|2020-03-26	0.0001678934	North America
North America|hCoV-19/USA/NJ 3201/2020|EPI ISL 424901|B.1|USA|2020-03-04	North America|hCoV-19/USA/PA-MGSC38-05/2020|EPI ISL 436486|B.1.255|USA|2020-03-26	0.0000671522	North America
North America|hCoV-19/USA/MD 0026/2020|EPI ISL 424869|B.1.255|USA|2020-03-04	North America|hCoV-19/USA/PA-MGSC38-05/2020|EPI ISL 436486|B.1.255|USA|2020-03-26	0.0000335744	North America
North America|hCoV-19/USA/MA 9704/2020|EPI ISL 424911|B.1|USA|2020-03-04	North America|hCoV-19/USA/PA-MGSC38-05/2020|EPI ISL 436486|B.1.255|USA|2020-03-26	0.0000671471	North America
North America|hCoV-19/USA/NY-Wadsworth-10683-01/2020|EPI ISL 426027|B.40|USA|2020-03-04	North America|hCoV-19/USA/PA-MGSC38-05/2020|EPI ISL 436486|B.1.255|USA|2020-03-26	0.0004366603	North America
North America|hCoV-19/Canada/BC 8159203/2020|EPI ISL 418848|A|Canada|2020-03-05	North America|hCoV-19/USA/PA-MGSC38-05/2020|EPI ISL 436486|B.1.255|USA|2020-03-26	0.0003358255	North America
North America|hCoV-19/USA/RI 0702/2020|EPI ISL 424887|B.1|USA|2020-03-05	North America|hCoV-19/USA/PA-MGSC38-05/2020|EPI ISL 436486|B.1.255|USA|2020-03-26	0.0000671471	North America
North America|hCoV-19/USA/NE 6605/2020|EPI ISL 424874|B.3|USA|2020-03-05	North America|hCoV-19/USA/PA-MGSC38-05/2020|EPI ISL 436486|B.1.255|USA|2020-03-26	0.0003022461	North America
North America|hCoV-19/USA/MA 1355/2020|EPI ISL 424913|B|USA|2020-03-05	North America|hCoV-19/USA/PA-MGSC38-05/2020|EPI ISL 436486|B.1.255|USA|2020-03-26	0.0003022417	North America
North America|hCoV-19/USA/SC 3572/2020|EPI ISL 424905|B.1|USA|2020-03-05	North America|hCoV-19/USA/PA-MGSC38-05/2020|EPI ISL 436486|B.1.255|USA|2020-03-26	0.0001343161	North America
North America|hCoV-19/USA/MA 3672/2020|EPI ISL 424844|B.1|USA|2020-03-06	North America|hCoV-19/USA/PA-MGSC38-05/2020|EPI ISL 436486|B.1.255|USA|2020-03-26	0.0000671471	North America
North America|hCoV-19/USA/NY-Wadsworth-11244-01/2020|EPI ISL 525580|B.1|USA|2020-03-06	North America|hCoV-19/USA/PA-MGSC38-05/2020|EPI ISL 436486|B.1.255|USA|2020-03-26	0.0001007257	North America
North America|hCoV-19/USA/NY-Wadsworth-11291-01/2020|EPI ISL 426044|B.1|USA|2020-03-06	North America|hCoV-19/USA/PA-MGSC38-05/2020|EPI ISL 436486|B.1.255|USA|2020-03-26	0.0001007257	North America
North America|hCoV-19/USA/NY-Wadsworth-11202-01/2020|EPI ISL 426042|B.1|USA|2020-03-06	North America|hCoV-19/USA/PA-MGSC38-05/2020|EPI ISL 436486|B.1.255|USA|2020-03-26	0.0001007227	North America
North America|hCoV-19/USA/MA 3653/2020|EPI ISL 424920|B.1|USA|2020-03-06	North America|hCoV-19/USA/PA-MGSC38-05/2020|EPI ISL 436486|B.1.255|USA|2020-03-26	0.0001007227	North America
North America|hCoV-19/USA/NY-Wadsworth-11513-01/2020|EPI ISL 525582|B.1|USA|2020-03-07	North America|hCoV-19/USA/PA-MGSC38-05/2020|EPI ISL 436486|B.1.255|USA|2020-03-26	0.0000671471	North America
North America|hCoV-19/USA/MA-MGH-00416/2020|EPI ISL 460353|B.1|USA|2020-03-07	North America|hCoV-19/USA/PA-MGSC38-05/2020|EPI ISL 436486|B.1.255|USA|2020-03-26	0.0001007227	North America
North America|hCoV-19/Canada/BC 8718874/2020|EPI ISL 418852|A|Canada|2020-03-07	North America|hCoV-19/USA/PA-MGSC38-05/2020|EPI ISL 436486|B.1.255|USA|2020-03-26	0.0003358255	North America
North America|hCoV-19/USA/MA-MGH-00417/2020|EPI ISL 460117|B.1|USA|2020-03-07	North America|hCoV-19/USA/PA-MGSC38-05/2020|EPI ISL 436486|B.1.255|USA|2020-03-26	0.0001007227	North America
North America|hCoV-19/USA/IN 82003/2020|EPI ISL 426423|B.1|USA|2020-03-08	North America|hCoV-19/USA/PA-MGSC38-05/2020|EPI ISL 436486|B.1.255|USA|2020-03-26	0.0001007937	North America
North America|hCoV-19/USA/OH 0023/2020|EPI ISL 424880|B.1|USA|2020-03-08	North America|hCoV-19/USA/PA-MGSC38-05/2020|EPI ISL 436486|B.1.255|USA|2020-03-26	0.0000671471	North America
North America|hCoV-19/USA/IA 6394/2020|EPI ISL 424865|B.1|USA|2020-03-08	North America|hCoV-19/USA/PA-MGSC38-05/2020|EPI ISL 436486|B.1.255|USA|2020-03-26	0.0001007273	North America
North America|hCoV-19/USA/MA-MGH-00444/2020|EPI ISL 460354|B.1|USA|2020-03-08	North America|hCoV-19/USA/PA-MGSC38-05/2020|EPI ISL 436486|B.1.255|USA|2020-03-26	0.0001343058	North America
North America|hCoV-19/USA/NY-Wadsworth-11661-01/2020|EPI ISL 529034|B.1|USA|2020-03-08	North America|hCoV-19/USA/PA-MGSC38-05/2020|EPI ISL 436486|B.1.255|USA|2020-03-26	0.0001007227	North America
North America|hCoV-19/USA/FL-CDC-2316/2020|EPI ISL 452132|B.1.255|USA|2020-03-09	North America|hCoV-19/USA/PA-MGSC38-05/2020|EPI ISL 436486|B.1.255|USA|2020-03-26	0.0000335796	North America
North America|hCoV-19/USA/RI 0882/2020|EPI ISL 426435|B.1.265|USA|2020-03-09	North America|hCoV-19/USA/PA-MGSC38-05/2020|EPI ISL 436486|B.1.255|USA|2020-03-26	0.0001007227	North America
North America|hCoV-19/Jamaica/JM-CDC-0869/2020|EPI ISL 450793|B.40|Jamaica|2020-03-09	North America|hCoV-19/USA/PA-MGSC38-05/2020|EPI ISL 436486|B.1.255|USA|2020-03-26	0.0004030564	North America
North America|hCoV-19/USA/NY-SURV0444/2020|EPI ISL 436067|B.1|USA|2020-03-09	North America|hCoV-19/USA/PA-MGSC38-05/2020|EPI ISL 436486|B.1.255|USA|2020-03-26	0.0001342996	North America
North America|hCoV-19/USA/LA-CDC-0499/2020|EPI ISL 452106|B.1.265|USA|2020-03-10	North America|hCoV-19/USA/PA-MGSC38-05/2020|EPI ISL 436486|B.1.255|USA|2020-03-26	0.0001007227	North America
North America|hCoV-19/USA/CA-SCCPHD-UC155/2020|EPI ISL 435634|B|USA|2020-03-10	North America|hCoV-19/USA/PA-MGSC38-05/2020|EPI ISL 436486|B.1.255|USA|2020-03-26	0.0002686496	North America
North America|hCoV-19/USA/NY-SURV0863/2020|EPI ISL 436075|B.1|USA|2020-03-10	North America|hCoV-19/USA/PA-MGSC38-05/2020|EPI ISL 436486|B.1.255|USA|2020-03-26	0.0001007227	North America
North America|hCoV-19/USA/VA-DCLS-0530/2020|EPI ISL 485832|B.1|USA|2020-03-10	North America|hCoV-19/USA/PA-MGSC38-05/2020|EPI ISL 436486|B.1.255|USA|2020-03-26	0.0001007273	North America
North America|hCoV-19/USA/WA-UW122/2020|EPI ISL 416660|B.1|USA|2020-03-10	North America|hCoV-19/USA/PA-MGSC38-05/2020|EPI ISL 436486|B.1.255|USA|2020-03-26	0.0000671471	North America
North America|hCoV-19/Jamaica/JM-CDC-0078/2020|EPI ISL 450792|B|Jamaica|2020-03-11	North America|hCoV-19/USA/PA-MGSC38-05/2020|EPI ISL 436486|B.1.255|USA|2020-03-26	0.0003694556	North America
North America|hCoV-19/USA/NY-Wadsworth-13245-01/2020|EPI ISL 525599|B.39|USA|2020-03-11	North America|hCoV-19/USA/PA-MGSC38-05/2020|EPI ISL 436486|B.1.255|USA|2020-03-26	0.0004702515	North America
North America|hCoV-19/USA/MN-MDH-1274/2020|EPI ISL 482995|B.1.1|USA|2020-03-11	North America|hCoV-19/USA/PA-MGSC38-05/2020|EPI ISL 436486|B.1.255|USA|2020-03-26	0.0002014884	North America
North America|hCoV-19/USA/CA-SCCPHD-UC158/2020|EPI ISL 435637|B|USA|2020-03-11	North America|hCoV-19/USA/PA-MGSC38-05/2020|EPI ISL 436486|B.1.255|USA|2020-03-26	0.0003022417	North America
North America|hCoV-19/Canada/BC 6404889/2020|EPI ISL 418838|B.1.265|Canada|2020-03-12	North America|hCoV-19/USA/PA-MGSC38-05/2020|EPI ISL 436486|B.1.255|USA|2020-03-26	0.0001007227	North America
North America|hCoV-19/USA/CA-SCCPHD-UC162/2020|EPI ISL 435641|B|USA|2020-03-12	North America|hCoV-19/USA/PA-MGSC38-05/2020|EPI ISL 436486|B.1.255|USA|2020-03-26	0.0002686539	North America
North America|hCoV-19/USA/NY-WCMP2D04P/2020|EPI ISL 427528|B.1.5|USA|2020-03-12	North America|hCoV-19/USA/PA-MGSC38-05/2020|EPI ISL 436486|B.1.255|USA|2020-03-26	0.0000671502	North America
North America|hCoV-19/USA/VA-DCLS-0548/2020|EPI ISL 485849|B.1.1|USA|2020-03-12	North America|hCoV-19/USA/PA-MGSC38-05/2020|EPI ISL 436486|B.1.255|USA|2020-03-26	0.0002350745	North America
North America|hCoV-19/USA/VA-DCLS-0554/2020|EPI ISL 485855|B|USA|2020-03-13	North America|hCoV-19/USA/PA-MGSC38-05/2020|EPI ISL 436486|B.1.255|USA|2020-03-26	0.0004030442	North America
North America|hCoV-19/USA/CA-QDX-110/2020|EPI ISL 468562|B.1.265|USA|2020-03-13	North America|hCoV-19/USA/PA-MGSC38-05/2020|EPI ISL 436486|B.1.255|USA|2020-03-26	0.0001342996	North America
North America|hCoV-19/Canada/BC 9345042/2020|EPI ISL 418856|B.1.5|Canada|2020-03-13	North America|hCoV-19/USA/PA-MGSC38-05/2020|EPI ISL 436486|B.1.255|USA|2020-03-26	0.0001343099	North America
North America|hCoV-19/USA/NY-WCMP5F01P/2020|EPI ISL 427540|B.1|USA|2020-03-13	North America|hCoV-19/USA/PA-MGSC38-05/2020|EPI ISL 436486|B.1.255|USA|2020-03-26	0.0001343120	North America
North America|hCoV-19/Canada/NS 30/2020|EPI ISL 429812|B.1|Canada|2020-03-14	North America|hCoV-19/USA/PA-MGSC38-05/2020|EPI ISL 436486|B.1.255|USA|2020-03-26	0.0001007227	North America
North America|hCoV-19/USA/MA-QDX-68/2020|EPI ISL 467864|B.1|USA|2020-03-14	North America|hCoV-19/USA/PA-MGSC38-05/2020|EPI ISL 436486|B.1.255|USA|2020-03-26	0.0001343099	North America
North America|hCoV-19/USA/MN-QDX-967/2020|EPI ISL 571766|B.1.370|USA|2020-03-14	North America|hCoV-19/USA/PA-MGSC38-05/2020|EPI ISL 436486|B.1.255|USA|2020-03-26	0.0001342996	North America
North America|hCoV-19/USA/MN-MDH-93/2020|EPI ISL 460074|B.1.1|USA|2020-03-14	North America|hCoV-19/USA/PA-MGSC38-05/2020|EPI ISL 436486|B.1.255|USA|2020-03-26	0.0002350745	North America
North America|hCoV-19/USA/AZ-TG268917/2020|EPI ISL 426519|B.1|USA|2020-03-14	North America|hCoV-19/USA/PA-MGSC38-05/2020|EPI ISL 436486|B.1.255|USA|2020-03-26	0.0001007227	North America
North America|hCoV-19/USA/NY-WCMP10A02P/2020|EPI ISL 427553|B.1.3|USA|2020-03-15	North America|hCoV-19/USA/PA-MGSC38-05/2020|EPI ISL 436486|B.1.255|USA|2020-03-26	0.0002350457	North America
North America|hCoV-19/USA/MN-QDX-1024/2020|EPI ISL 571750|B.1.265|USA|2020-03-15	North America|hCoV-19/USA/PA-MGSC38-05/2020|EPI ISL 436486|B.1.255|USA|2020-03-26	0.0001678779	North America
North America|hCoV-19/Mexico/CMX-INER-04/2020|EPI ISL 424626|B.1.201|Mexico|2020-03-15	North America|hCoV-19/USA/PA-MGSC38-05/2020|EPI ISL 436486|B.1.255|USA|2020-03-26	0.0001678934	North America
North America|hCoV-19/USA/CA-QDX-33/2020|EPI ISL 467827|B.6|USA|2020-03-15	North America|hCoV-19/USA/PA-MGSC38-05/2020|EPI ISL 436486|B.1.255|USA|2020-03-26	0.0004030320	North America
North America|hCoV-19/Costa Rica/01/2020|EPI ISL 434533|B.1|Costa Rica|2020-03-16	North America|hCoV-19/USA/PA-MGSC38-05/2020|EPI ISL 436486|B.1.255|USA|2020-03-26	0.0001678985	North America
North America|hCoV-19/USA/NY-WCMP11B03P/2020|EPI ISL 427585|B.1.3|USA|2020-03-16	North America|hCoV-19/USA/PA-MGSC38-05/2020|EPI ISL 436486|B.1.255|USA|2020-03-26	0.0002014698	North America
North America|hCoV-19/USA/MN-MDH-97/2020|EPI ISL 460077|B.1|USA|2020-03-16	North America|hCoV-19/USA/PA-MGSC38-05/2020|EPI ISL 436486|B.1.255|USA|2020-03-26	0.0001007227	North America
North America|hCoV-19/Canada/ON MU-S26/2020|EPI ISL 463975|B.1|Canada|2020-03-16	North America|hCoV-19/USA/PA-MGSC38-05/2020|EPI ISL 436486|B.1.255|USA|2020-03-26	0.0001343120	North America
North America|hCoV-19/USA/NY-SURV0183/2020|EPI ISL 436057|B.1|USA|2020-03-17	North America|hCoV-19/USA/PA-MGSC38-05/2020|EPI ISL 436486|B.1.255|USA|2020-03-26	0.0001007227	North America
North America|hCoV-19/USA/AZ-TG269848/2020|EPI ISL 426527|B.1.5|USA|2020-03-17	North America|hCoV-19/USA/PA-MGSC38-05/2020|EPI ISL 436486|B.1.255|USA|2020-03-26	0.0001007320	North America
North America|hCoV-19/USA/NY-QDX-865/2020|EPI ISL 571672|B.1|USA|2020-03-17	North America|hCoV-19/USA/PA-MGSC38-05/2020|EPI ISL 436486|B.1.255|USA|2020-03-26	0.0001007227	North America
North America|hCoV-19/USA/AK-PHL011/2020|EPI ISL 431014|B|USA|2020-03-17	North America|hCoV-19/USA/PA-MGSC38-05/2020|EPI ISL 436486|B.1.255|USA|2020-03-26	0.0004366401	North America
North America|hCoV-19/USA/MI-QDX-645/2020|EPI ISL 571370|B.1|USA|2020-03-18	North America|hCoV-19/USA/PA-MGSC38-05/2020|EPI ISL 436486|B.1.255|USA|2020-03-26	0.0001007227	North America
North America|hCoV-19/USA/NY-NYUMC43/2020|EPI ISL 419704|B.1|USA|2020-03-18	North America|hCoV-19/USA/PA-MGSC38-05/2020|EPI ISL 436486|B.1.255|USA|2020-03-26	0.0001342996	North America
North America|hCoV-19/USA/MI-QDX-638/2020|EPI ISL 571363|B.1|USA|2020-03-18	North America|hCoV-19/USA/PA-MGSC38-05/2020|EPI ISL 436486|B.1.255|USA|2020-03-26	0.0001342996	North America
North America|hCoV-19/USA/NY-NYUMC223/2020|EPI ISL 427518|B.1|USA|2020-03-18	North America|hCoV-19/USA/PA-MGSC38-05/2020|EPI ISL 436486|B.1.255|USA|2020-03-26	0.0001007273	North America
North America|hCoV-19/USA/AK-PHL013/2020|EPI ISL 431015|B.1|USA|2020-03-19	North America|hCoV-19/USA/PA-MGSC38-05/2020|EPI ISL 436486|B.1.255|USA|2020-03-26	0.0001007273	North America
North America|hCoV-19/USA/WI-UW-172/2020|EPI ISL 428268|B|USA|2020-03-19	North America|hCoV-19/USA/PA-MGSC38-05/2020|EPI ISL 436486|B.1.255|USA|2020-03-26	0.0002014823	North America
North America|hCoV-19/USA/IL-QDX-1108/2020|EPI ISL 571846|B.1.1|USA|2020-03-19	North America|hCoV-19/USA/PA-MGSC38-05/2020|EPI ISL 436486|B.1.255|USA|2020-03-26	0.0002014884	North America
North America|hCoV-19/USA/ID-QDX-1094/2020|EPI ISL 571835|B.1.370|USA|2020-03-19	North America|hCoV-19/USA/PA-MGSC38-05/2020|EPI ISL 436486|B.1.255|USA|2020-03-26	0.0001678779	North America
North America|hCoV-19/USA/MN-MDH-1281/2020|EPI ISL 483002|B.1.1.10|USA|2020-03-19	North America|hCoV-19/USA/PA-MGSC38-05/2020|EPI ISL 436486|B.1.255|USA|2020-03-26	0.0003358668	North America
North America|hCoV-19/USA/WA-UW-1688/2020|EPI ISL 424192|B|USA|2020-03-20	North America|hCoV-19/USA/PA-MGSC38-05/2020|EPI ISL 436486|B.1.255|USA|2020-03-26	0.0003358803	North America
North America|hCoV-19/Canada/QC-LSPQ-L00228954/2020|EPI ISL 535882|B.4|Canada|2020-03-20	North America|hCoV-19/USA/PA-MGSC38-05/2020|EPI ISL 436486|B.1.255|USA|2020-03-26	0.0005375180	North America
North America|hCoV-19/USA/MI-QDX-710/2020|EPI ISL 571443|B.1|USA|2020-03-20	North America|hCoV-19/USA/PA-MGSC38-05/2020|EPI ISL 436486|B.1.255|USA|2020-03-26	0.0001007227	North America
North America|hCoV-19/USA/ID-UW-1925/2020|EPI ISL 424321|B.1.370|USA|2020-03-20	North America|hCoV-19/USA/PA-MGSC38-05/2020|EPI ISL 436486|B.1.255|USA|2020-03-26	0.0001342996	North America
North America|hCoV-19/USA/NY-NYUMC687/2020|EPI ISL 451402|B.1|USA|2020-03-21	North America|hCoV-19/USA/PA-MGSC38-05/2020|EPI ISL 436486|B.1.255|USA|2020-03-26	0.0001342996	North America
North America|hCoV-19/USA/IL-NM0125/2020|EPI ISL 444607|B.1|USA|2020-03-21	North America|hCoV-19/USA/PA-MGSC38-05/2020|EPI ISL 436486|B.1.255|USA|2020-03-26	0.0001343058	North America
North America|hCoV-19/USA/MI-QDX-299/2020|EPI ISL 571043|B.1|USA|2020-03-21	North America|hCoV-19/USA/PA-MGSC38-05/2020|EPI ISL 436486|B.1.255|USA|2020-03-26	0.0001343058	North America
North America|hCoV-19/USA/TX-HMH0140/2020|EPI ISL 434839|B.1.370|USA|2020-03-21	North America|hCoV-19/USA/PA-MGSC38-05/2020|EPI ISL 436486|B.1.255|USA|2020-03-26	0.0001342996	North America
North America|hCoV-19/Canada/QC-LSPQ-L00231296/2020|EPI ISL 535952|B.1|Canada|2020-03-22	North America|hCoV-19/USA/PA-MGSC38-05/2020|EPI ISL 436486|B.1.255|USA|2020-03-26	0.0001678857	North America
North America|hCoV-19/USA/FL-QDX-912/2020|EPI ISL 571596|B.1|USA|2020-03-22	North America|hCoV-19/USA/PA-MGSC38-05/2020|EPI ISL 436486|B.1.255|USA|2020-03-26	0.0001343099	North America
North America|hCoV-19/Canada/QC-LSPQ-L00232064/2020|EPI ISL 535971|B|Canada|2020-03-22	North America|hCoV-19/USA/PA-MGSC38-05/2020|EPI ISL 436486|B.1.255|USA|2020-03-26	0.0003694556	North America
North America|hCoV-19/USA/MI-QDX-317/2020|EPI ISL 571061|B.1|USA|2020-03-22	North America|hCoV-19/USA/PA-MGSC38-05/2020|EPI ISL 436486|B.1.255|USA|2020-03-26	0.0001007227	North America
North America|hCoV-19/USA/NY-QDX-798/2020|EPI ISL 571550|B.1.370|USA|2020-03-22	North America|hCoV-19/USA/PA-MGSC38-05/2020|EPI ISL 436486|B.1.255|USA|2020-03-26	0.0001342996	North America
North America|hCoV-19/USA/MI-QDX-491/2020|EPI ISL 571225|B.1|USA|2020-03-23	North America|hCoV-19/USA/PA-MGSC38-05/2020|EPI ISL 436486|B.1.255|USA|2020-03-26	0.0001343058	North America
North America|hCoV-19/USA/FL-BPHL-0693/2020|EPI ISL 509751|B.1|USA|2020-03-23	North America|hCoV-19/USA/PA-MGSC38-05/2020|EPI ISL 436486|B.1.255|USA|2020-03-26	0.0001678779	North America
North America|hCoV-19/USA/MI-QDX-358/2020|EPI ISL 571101|B.1|USA|2020-03-23	North America|hCoV-19/USA/PA-MGSC38-05/2020|EPI ISL 436486|B.1.255|USA|2020-03-26	0.0001007257	North America
North America|hCoV-19/USA/CA-QDX-939/2020|EPI ISL 571584|B.1|USA|2020-03-23	North America|hCoV-19/USA/PA-MGSC38-05/2020|EPI ISL 436486|B.1.255|USA|2020-03-26	0.0001342996	North America
North America|hCoV-19/USA/MN-MDH-1291/2020|EPI ISL 483011|B.1|USA|2020-03-24	North America|hCoV-19/USA/PA-MGSC38-05/2020|EPI ISL 436486|B.1.255|USA|2020-03-26	0.0001007273	North America
North America|hCoV-19/USA/PA-MGSC53-05/2020|EPI ISL 436501|B.1|USA|2020-03-24	North America|hCoV-19/USA/PA-MGSC38-05/2020|EPI ISL 436486|B.1.255|USA|2020-03-26	0.0001007227	North America
North America|hCoV-19/USA/MD-HP00037/2020|EPI ISL 434587|B.1|USA|2020-03-24	North America|hCoV-19/USA/PA-MGSC38-05/2020|EPI ISL 436486|B.1.255|USA|2020-03-26	0.0001007273	North America
North America|hCoV-19/USA/CA-CZB-59X002/2020|EPI ISL 450484|B|USA|2020-03-24	North America|hCoV-19/USA/PA-MGSC38-05/2020|EPI ISL 436486|B.1.255|USA|2020-03-26	0.0002350565	North America
North America|hCoV-19/USA/MI-QDX-502/2020|EPI ISL 571236|B.1|USA|2020-03-24	North America|hCoV-19/USA/PA-MGSC38-05/2020|EPI ISL 436486|B.1.255|USA|2020-03-26	0.0001343058	North America
North America|hCoV-19/USA/CA-CSMC19/2020|EPI ISL 475628|B.1|USA|2020-03-25	North America|hCoV-19/USA/PA-MGSC38-05/2020|EPI ISL 436486|B.1.255|USA|2020-03-26	0.0001343077	North America
North America|hCoV-19/USA/TX-HMH0371/2020|EPI ISL 434962|B.1.5|USA|2020-03-25	North America|hCoV-19/USA/PA-MGSC38-05/2020|EPI ISL 436486|B.1.255|USA|2020-03-26	0.0001007273	North America
North America|hCoV-19/USA/AZ-TG271591/2020|EPI ISL 426536|B.1.265|USA|2020-03-25	North America|hCoV-19/USA/PA-MGSC38-05/2020|EPI ISL 436486|B.1.255|USA|2020-03-26	0.0001342996	North America
North America|hCoV-19/USA/OR-PROV-230/2020|EPI ISL 482465|B.1.255|USA|2020-03-25	North America|hCoV-19/USA/PA-MGSC38-05/2020|EPI ISL 436486|B.1.255|USA|2020-03-26	0.0000000000	North America
North America|hCoV-19/USA/MI-MDHHS-SC21126/2020|EPI ISL 507902|B.1|USA|2020-03-26	North America|hCoV-19/USA/PA-MGSC38-05/2020|EPI ISL 436486|B.1.255|USA|2020-03-26	0.0001342996	North America
North America|hCoV-19/USA/MN-MDH-1451/2020|EPI ISL 514670|B.1|USA|2020-03-26	North America|hCoV-19/USA/PA-MGSC38-05/2020|EPI ISL 436486|B.1.255|USA|2020-03-26	0.0001343099	North America
North America|hCoV-19/USA/NY-NYUMC694/2020|EPI ISL 451409|B.1|USA|2020-03-26	North America|hCoV-19/USA/PA-MGSC38-05/2020|EPI ISL 436486|B.1.255|USA|2020-03-26	0.0001007273	North America
North America|hCoV-19/USA/NY-Wadsworth-30593-01/2020|EPI ISL 525632|B.1.1|USA|2020-03-26	North America|hCoV-19/USA/PA-MGSC38-05/2020|EPI ISL 436486|B.1.255|USA|2020-03-26	0.0002350817	North America
North America|hCoV-19/USA/WA1/2020|EPI ISL 404895|A|USA|2020-01-19	North America|hCoV-19/USA/MA-MGH-00200/2020|EPI ISL 460410|B.1.255|USA|2020-03-27	0.0003694327	North America
North America|hCoV-19/USA/IL1/2020|EPI ISL 404253|A|USA|2020-01-21	North America|hCoV-19/USA/MA-MGH-00200/2020|EPI ISL 460410|B.1.255|USA|2020-03-27	0.0002687342	North America
North America|hCoV-19/USA/AZ1/2020|EPI ISL 406223|A|USA|2020-01-22	North America|hCoV-19/USA/MA-MGH-00200/2020|EPI ISL 460410|B.1.255|USA|2020-03-27	0.0004030442	North America
North America|hCoV-19/USA/CA2/2020|EPI ISL 406036|B|USA|2020-01-22	North America|hCoV-19/USA/MA-MGH-00200/2020|EPI ISL 460410|B.1.255|USA|2020-03-27	0.0003358566	North America
North America|hCoV-19/Canada/ON ON-VIDO-01-2/2020|EPI ISL 425177|B|Canada|2020-01-23	North America|hCoV-19/USA/MA-MGH-00200/2020|EPI ISL 460410|B.1.255|USA|2020-03-27	0.0003358513	North America
North America|hCoV-19/Canada/ON VIDO-01/2020|EPI ISL 413015|B|Canada|2020-01-23	North America|hCoV-19/USA/MA-MGH-00200/2020|EPI ISL 460410|B.1.255|USA|2020-03-27	0.0003695556	North America
North America|hCoV-19/USA/CA-CDC-1/2020|EPI ISL 406034|A|USA|2020-01-23	North America|hCoV-19/USA/MA-MGH-00200/2020|EPI ISL 460410|B.1.255|USA|2020-03-27	0.0005038743	North America
North America|hCoV-19/USA/WA1-A12/2020|EPI ISL 407214|A|USA|2020-01-25	North America|hCoV-19/USA/MA-MGH-00200/2020|EPI ISL 460410|B.1.255|USA|2020-03-27	0.0003694327	North America
North America|hCoV-19/USA/CA-CDC-6/2020|EPI ISL 410044|B|USA|2020-01-27	North America|hCoV-19/USA/MA-MGH-00200/2020|EPI ISL 460410|B.1.255|USA|2020-03-27	0.0002688787	North America
North America|hCoV-19/USA/CA-CDC-5/2020|EPI ISL 408010|B|USA|2020-01-29	North America|hCoV-19/USA/MA-MGH-00200/2020|EPI ISL 460410|B.1.255|USA|2020-03-27	0.0003358411	North America
North America|hCoV-19/USA/CA-CDC-3/2020|EPI ISL 408008|B|USA|2020-01-29	North America|hCoV-19/USA/MA-MGH-00200/2020|EPI ISL 460410|B.1.255|USA|2020-03-27	0.0003694550	North America
North America|hCoV-19/USA/MA1/2020|EPI ISL 409067|B|USA|2020-01-29	North America|hCoV-19/USA/MA-MGH-00200/2020|EPI ISL 460410|B.1.255|USA|2020-03-27	0.0004030700	North America
North America|hCoV-19/USA/WI1/2020|EPI ISL 408670|B|USA|2020-01-31	North America|hCoV-19/USA/MA-MGH-00200/2020|EPI ISL 460410|B.1.255|USA|2020-03-27	0.0003022813	North America
North America|hCoV-19/Canada/ON-PHL-2445/2020|EPI ISL 413014|B|Canada|2020-01	North America|hCoV-19/USA/MA-MGH-00200/2020|EPI ISL 460410|B.1.255|USA|2020-03-27	0.0003358513	North America
North America|hCoV-19/USA/CA-CDC-7/2020|EPI ISL 411954|A|USA|2020-02-06	North America|hCoV-19/USA/MA-MGH-00200/2020|EPI ISL 460410|B.1.255|USA|2020-03-27	0.0004030500	North America
North America|hCoV-19/USA/CA-CDC-8/2020|EPI ISL 411955|B|USA|2020-02-10	North America|hCoV-19/USA/MA-MGH-00200/2020|EPI ISL 460410|B.1.255|USA|2020-03-27	0.0003022600	North America
North America|hCoV-19/USA/TX1/2020|EPI ISL 411956|A|USA|2020-02-11	North America|hCoV-19/USA/MA-MGH-00200/2020|EPI ISL 460410|B.1.255|USA|2020-03-27	0.0005038591	North America
North America|hCoV-19/Canada/BC 37 0-2/2020|EPI ISL 412965|B.4|Canada|2020-02-16	North America|hCoV-19/USA/MA-MGH-00200/2020|EPI ISL 460410|B.1.255|USA|2020-03-27	0.0004067580	North America
North America|hCoV-19/USA/CruiseA-9/2020|EPI ISL 413614|B|USA|2020-02-17	North America|hCoV-19/USA/MA-MGH-00200/2020|EPI ISL 460410|B.1.255|USA|2020-03-27	0.0003022648	North America
North America|hCoV-19/USA/CruiseA-11/2020|EPI ISL 413616|B|USA|2020-02-17	North America|hCoV-19/USA/MA-MGH-00200/2020|EPI ISL 460410|B.1.255|USA|2020-03-27	0.0003358566	North America
North America|hCoV-19/USA/CruiseA-8/2020|EPI ISL 413613|B|USA|2020-02-17	North America|hCoV-19/USA/MA-MGH-00200/2020|EPI ISL 460410|B.1.255|USA|2020-03-27	0.0003358566	North America
North America|hCoV-19/USA/CruiseA-7/2020|EPI ISL 413612|B|USA|2020-02-17	North America|hCoV-19/USA/MA-MGH-00200/2020|EPI ISL 460410|B.1.255|USA|2020-03-27	0.0004030565	North America
North America|hCoV-19/USA/CruiseA-10/2020|EPI ISL 413615|B|USA|2020-02-17	North America|hCoV-19/USA/MA-MGH-00200/2020|EPI ISL 460410|B.1.255|USA|2020-03-27	0.0003358722	North America
North America|hCoV-19/USA/CruiseA-1/2020|EPI ISL 413606|B|USA|2020-02-17	North America|hCoV-19/USA/MA-MGH-00200/2020|EPI ISL 460410|B.1.255|USA|2020-03-27	0.0003694668	North America
North America|hCoV-19/USA/CruiseA-24/2020|EPI ISL 414483|B|USA|2020-02-17	North America|hCoV-19/USA/MA-MGH-00200/2020|EPI ISL 460410|B.1.255|USA|2020-03-27	0.0004031441	North America
North America|hCoV-19/Panama/328723/2020|EPI ISL 496609|A.2|Panama|2020-02-17	North America|hCoV-19/USA/MA-MGH-00200/2020|EPI ISL 460410|B.1.255|USA|2020-03-27	0.0004808328	North America
North America|hCoV-19/USA/CruiseA-3/2020|EPI ISL 413608|B|USA|2020-02-18	North America|hCoV-19/USA/MA-MGH-00200/2020|EPI ISL 460410|B.1.255|USA|2020-03-27	0.0003022646	North America
North America|hCoV-19/USA/CruiseA-2/2020|EPI ISL 413607|B|USA|2020-02-18	North America|hCoV-19/USA/MA-MGH-00200/2020|EPI ISL 460410|B.1.255|USA|2020-03-27	0.0003694668	North America
North America|hCoV-19/USA/CruiseA-23/2020|EPI ISL 414482|B|USA|2020-02-18	North America|hCoV-19/USA/MA-MGH-00200/2020|EPI ISL 460410|B.1.255|USA|2020-03-27	0.0004703183	North America
North America|hCoV-19/USA/CruiseA-13/2020|EPI ISL 413618|B|USA|2020-02-20	North America|hCoV-19/USA/MA-MGH-00200/2020|EPI ISL 460410|B.1.255|USA|2020-03-27	0.0003022649	North America
North America|hCoV-19/USA/CruiseA-12/2020|EPI ISL 413617|B|USA|2020-02-20	North America|hCoV-19/USA/MA-MGH-00200/2020|EPI ISL 460410|B.1.255|USA|2020-03-27	0.0003358566	North America
North America|hCoV-19/Canada/BC 69243/2020|EPI ISL 415577|B.4|Canada|2020-02-20	North America|hCoV-19/USA/MA-MGH-00200/2020|EPI ISL 460410|B.1.255|USA|2020-03-27	0.0005135411	North America
North America|hCoV-19/USA/CruiseA-5/2020|EPI ISL 413610|B|USA|2020-02-21	North America|hCoV-19/USA/MA-MGH-00200/2020|EPI ISL 460410|B.1.255|USA|2020-03-27	0.0003022649	North America
North America|hCoV-19/USA/CruiseA-6/2020|EPI ISL 413611|B|USA|2020-02-21	North America|hCoV-19/USA/MA-MGH-00200/2020|EPI ISL 460410|B.1.255|USA|2020-03-27	0.0003694609	North America
North America|hCoV-19/USA/CruiseA-21/2020|EPI ISL 414480|B|USA|2020-02-21	North America|hCoV-19/USA/MA-MGH-00200/2020|EPI ISL 460410|B.1.255|USA|2020-03-27	0.0004030815	North America
North America|hCoV-19/Panama/328719/2020|EPI ISL 496607|A.2|Panama|2020-02-22	North America|hCoV-19/USA/MA-MGH-00200/2020|EPI ISL 460410|B.1.255|USA|2020-03-27	0.0004790067	North America
North America|hCoV-19/USA/CA-CDC-9/2020|EPI ISL 412862|B|USA|2020-02-23	North America|hCoV-19/USA/MA-MGH-00200/2020|EPI ISL 460410|B.1.255|USA|2020-03-27	0.0003022506	North America
North America|hCoV-19/USA/CruiseA-17/2020|EPI ISL 413622|B|USA|2020-02-24	North America|hCoV-19/USA/MA-MGH-00200/2020|EPI ISL 460410|B.1.255|USA|2020-03-27	0.0003694839	North America
North America|hCoV-19/USA/CruiseA-18/2020|EPI ISL 413623|B|USA|2020-02-24	North America|hCoV-19/USA/MA-MGH-00200/2020|EPI ISL 460410|B.1.255|USA|2020-03-27	0.0003360415	North America
North America|hCoV-19/USA/CruiseA-26/2020|EPI ISL 414485|B|USA|2020-02-24	North America|hCoV-19/USA/MA-MGH-00200/2020|EPI ISL 460410|B.1.255|USA|2020-03-27	0.0003359119	North America
North America|hCoV-19/USA/CruiseA-14/2020|EPI ISL 413619|B|USA|2020-02-25	North America|hCoV-19/USA/MA-MGH-00200/2020|EPI ISL 460410|B.1.255|USA|2020-03-27	0.0004366401	North America
North America|hCoV-19/USA/CA-CDC-2602/2020|EPI ISL 419554|B|USA|2020-02-26	North America|hCoV-19/USA/MA-MGH-00200/2020|EPI ISL 460410|B.1.255|USA|2020-03-27	0.0003022649	North America
North America|hCoV-19/Canada/ON SHSC-01/2020|EPI ISL 450747|B.4|Canada|2020-02-26	North America|hCoV-19/USA/MA-MGH-00200/2020|EPI ISL 460410|B.1.255|USA|2020-03-27	0.0004074085	North America
North America|hCoV-19/USA/OR 2656/2020|EPI ISL 419558|B|USA|2020-02-27	North America|hCoV-19/USA/MA-MGH-00200/2020|EPI ISL 460410|B.1.255|USA|2020-03-27	0.0003694667	North America
North America|hCoV-19/Mexico/CMX-InDRE-01/2020|EPI ISL 412972|B.1.1|Mexico|2020-02-27	North America|hCoV-19/USA/MA-MGH-00200/2020|EPI ISL 460410|B.1.255|USA|2020-03-27	0.0002350925	North America
North America|hCoV-19/USA/CA-CDPH-UC2/2020|EPI ISL 413558|B|USA|2020-02-27	North America|hCoV-19/USA/MA-MGH-00200/2020|EPI ISL 460410|B.1.255|USA|2020-03-27	0.0004367098	North America
North America|hCoV-19/USA/CA-CDPH-UC3/2020|EPI ISL 413559|B|USA|2020-02-27	North America|hCoV-19/USA/MA-MGH-00200/2020|EPI ISL 460410|B.1.255|USA|2020-03-27	0.0003358862	North America
North America|hCoV-19/USA/CA-CDPH017/2020|EPI ISL 515910|B|USA|2020-02-27	North America|hCoV-19/USA/MA-MGH-00200/2020|EPI ISL 460410|B.1.255|USA|2020-03-27	0.0003360443	North America
North America|hCoV-19/USA/CA-CDPH-UC4/2020|EPI ISL 413561|B|USA|2020-02-27	North America|hCoV-19/USA/MA-MGH-00200/2020|EPI ISL 460410|B.1.255|USA|2020-03-27	0.0003024438	North America
North America|hCoV-19/Canada/BC 13297/2020|EPI ISL 415578|B.4|Canada|2020-02-27	North America|hCoV-19/USA/MA-MGH-00200/2020|EPI ISL 460410|B.1.255|USA|2020-03-27	0.0004748917	North America
North America|hCoV-19/Mexico/CMX-InDRE-07/2020|EPI ISL 452139|B.1.1|Mexico|2020-02-28	North America|hCoV-19/USA/MA-MGH-00200/2020|EPI ISL 460410|B.1.255|USA|2020-03-27	0.0002350925	North America
North America|hCoV-19/USA/FL 5125/2020|EPI ISL 419559|B.1.1|USA|2020-02-28	North America|hCoV-19/USA/MA-MGH-00200/2020|EPI ISL 460410|B.1.255|USA|2020-03-27	0.0002686826	North America
North America|hCoV-19/USA/RI 0520/2020|EPI ISL 419553|B.1.5|USA|2020-02-28	North America|hCoV-19/USA/MA-MGH-00200/2020|EPI ISL 460410|B.1.255|USA|2020-03-27	0.0002350745	North America
North America|hCoV-19/USA/CA-UCLA-260/2020|EPI ISL 537558|B.4|USA|2020-02-28	North America|hCoV-19/USA/MA-MGH-00200/2020|EPI ISL 460410|B.1.255|USA|2020-03-27	0.0004702950	North America
North America|hCoV-19/Panama/328709/2020|EPI ISL 496605|A.2|Panama|2020-02-28	North America|hCoV-19/USA/MA-MGH-00200/2020|EPI ISL 460410|B.1.255|USA|2020-03-27	0.0005137134	North America
North America|hCoV-19/USA/CA-CDPH016/2020|EPI ISL 515909|B|USA|2020-02-28	North America|hCoV-19/USA/MA-MGH-00200/2020|EPI ISL 460410|B.1.255|USA|2020-03-27	0.0003027083	North America
North America|hCoV-19/Canada/BC 17397/2020|EPI ISL 415580|B.4|Canada|2020-02-28	North America|hCoV-19/USA/MA-MGH-00200/2020|EPI ISL 460410|B.1.255|USA|2020-03-27	0.0005087784	North America
North America|hCoV-19/USA/CA-SCCPHD-UC102/2020|EPI ISL 435581|B|USA|2020-02-28	North America|hCoV-19/USA/MA-MGH-00200/2020|EPI ISL 460410|B.1.255|USA|2020-03-27	0.0003421667	North America
North America|hCoV-19/USA/CA-SCCPHD-UC103/2020|EPI ISL 435582|B|USA|2020-02-28	North America|hCoV-19/USA/MA-MGH-00200/2020|EPI ISL 460410|B.1.255|USA|2020-03-27	0.0003080912	North America
North America|hCoV-19/USA/GA 2741/2020|EPI ISL 419556|B.1.1|USA|2020-02-29	North America|hCoV-19/USA/MA-MGH-00200/2020|EPI ISL 460410|B.1.255|USA|2020-03-27	0.0002686950	North America
North America|hCoV-19/USA/NY-Wadsworth-10131-01/2020|EPI ISL 525575|B.4|USA|2020-02-29	North America|hCoV-19/USA/MA-MGH-00200/2020|EPI ISL 460410|B.1.255|USA|2020-03-27	0.0005711418	North America
North America|hCoV-19/USA/NH 0004/2020|EPI ISL 420791|B.1.356|USA|2020-02-29	North America|hCoV-19/USA/MA-MGH-00200/2020|EPI ISL 460410|B.1.255|USA|2020-03-27	0.0002014730	North America
North America|hCoV-19/USA/CA-SCCPHD-UC104/2020|EPI ISL 435583|B.1.255|USA|2020-02-29	North America|hCoV-19/USA/MA-MGH-00200/2020|EPI ISL 460410|B.1.255|USA|2020-03-27	0.0000671703	North America
North America|hCoV-19/USA/CA-SCCPHD-UC108/2020|EPI ISL 435587|B|USA|2020-02-29	North America|hCoV-19/USA/MA-MGH-00200/2020|EPI ISL 460410|B.1.255|USA|2020-03-27	0.0003362293	North America
North America|hCoV-19/USA/NY1-PV08001/2020|EPI ISL 414476|B.4|USA|2020-02-29	North America|hCoV-19/USA/MA-MGH-00200/2020|EPI ISL 460410|B.1.255|USA|2020-03-27	0.0005383846	North America
North America|hCoV-19/USA/TX 2039/2020|EPI ISL 420796|B|USA|2020-02-29	North America|hCoV-19/USA/MA-MGH-00200/2020|EPI ISL 460410|B.1.255|USA|2020-03-27	0.0003695739	North America
North America|hCoV-19/USA/CA-SCCPHD-UC14/2020|EPI ISL 417318|B|USA|2020-02-29	North America|hCoV-19/USA/MA-MGH-00200/2020|EPI ISL 460410|B.1.255|USA|2020-03-27	0.0003034268	North America
North America|hCoV-19/USA/CA-SCCPHD-UC105/2020|EPI ISL 435584|B.1.255|USA|2020-02-29	North America|hCoV-19/USA/MA-MGH-00200/2020|EPI ISL 460410|B.1.255|USA|2020-03-27	0.0000694253	North America
North America|hCoV-19/Canada/ON-PHL-5472/2020|EPI ISL 418325|B.4|Canada|2020-02	North America|hCoV-19/USA/MA-MGH-00200/2020|EPI ISL 460410|B.1.255|USA|2020-03-27	0.0004367895	North America
North America|hCoV-19/Canada/BC 25367465/2020|EPI ISL 463220|B.1.5|Canada|2020-02	North America|hCoV-19/USA/MA-MGH-00200/2020|EPI ISL 460410|B.1.255|USA|2020-03-27	0.0002350745	North America
North America|hCoV-19/Canada/ON-PHL-8751/2020|EPI ISL 418345|B.1.255|Canada|2020-02	North America|hCoV-19/USA/MA-MGH-00200/2020|EPI ISL 460410|B.1.255|USA|2020-03-27	0.0000671522	North America
North America|hCoV-19/Canada/ON-PHL-2259/2020|EPI ISL 418344|B.1.255|Canada|2020-02	North America|hCoV-19/USA/MA-MGH-00200/2020|EPI ISL 460410|B.1.255|USA|2020-03-27	0.0000671974	North America
North America|hCoV-19/Canada/ON-PHL-2273/2020|EPI ISL 418383|B.4|Canada|2020-02	North America|hCoV-19/USA/MA-MGH-00200/2020|EPI ISL 460410|B.1.255|USA|2020-03-27	0.0005410648	North America
North America|hCoV-19/Canada/ON-PHL-2294/2020|EPI ISL 418384|B.4|Canada|2020-02	North America|hCoV-19/USA/MA-MGH-00200/2020|EPI ISL 460410|B.1.255|USA|2020-03-27	0.0004825952	North America
North America|hCoV-19/USA/RI 0556/2020|EPI ISL 420795|B.1|USA|2020-03-01	North America|hCoV-19/USA/MA-MGH-00200/2020|EPI ISL 460410|B.1.255|USA|2020-03-27	0.0002014883	North America
North America|hCoV-19/Belize/CDC-6846/2020|EPI ISL 509712|B.1.1|Belize|2020-03-01	North America|hCoV-19/USA/MA-MGH-00200/2020|EPI ISL 460410|B.1.255|USA|2020-03-27	0.0003022880	North America
North America|hCoV-19/Canada/BC 02421/2020|EPI ISL 415581|B.4|Canada|2020-03-01	North America|hCoV-19/USA/MA-MGH-00200/2020|EPI ISL 460410|B.1.255|USA|2020-03-27	0.0004366735	North America
North America|hCoV-19/Canada/QC-LSPQ-L00210314/2020|EPI ISL 535716|B.4|Canada|2020-03-01	North America|hCoV-19/USA/MA-MGH-00200/2020|EPI ISL 460410|B.1.255|USA|2020-03-27	0.0005711072	North America
North America|hCoV-19/USA/OR 5430/2020|EPI ISL 420794|B|USA|2020-03-01	North America|hCoV-19/USA/MA-MGH-00200/2020|EPI ISL 460410|B.1.255|USA|2020-03-27	0.0003694668	North America
North America|hCoV-19/USA/NY-SURV0144/2020|EPI ISL 436050|B|USA|2020-03-02	North America|hCoV-19/USA/MA-MGH-00200/2020|EPI ISL 460410|B.1.255|USA|2020-03-27	0.0003694609	North America
North America|hCoV-19/USA/NH 0008/2020|EPI ISL 420792|B.1.356|USA|2020-03-02	North America|hCoV-19/USA/MA-MGH-00200/2020|EPI ISL 460410|B.1.255|USA|2020-03-27	0.0002014730	North America
North America|hCoV-19/USA/NY 2929/2020|EPI ISL 420793|B.1|USA|2020-03-02	North America|hCoV-19/USA/MA-MGH-00200/2020|EPI ISL 460410|B.1.255|USA|2020-03-27	0.0001343099	North America
North America|hCoV-19/Canada/BC 41851/2020|EPI ISL 415584|A|Canada|2020-03-02	North America|hCoV-19/USA/MA-MGH-00200/2020|EPI ISL 460410|B.1.255|USA|2020-03-27	0.0004366680	North America
North America|hCoV-19/USA/FL 6318/2020|EPI ISL 420785|B.1.1|USA|2020-03-02	North America|hCoV-19/USA/MA-MGH-00200/2020|EPI ISL 460410|B.1.255|USA|2020-03-27	0.0002351004	North America
North America|hCoV-19/USA/GA 1299/2020|EPI ISL 420787|B.1.1|USA|2020-03-03	North America|hCoV-19/USA/MA-MGH-00200/2020|EPI ISL 460410|B.1.255|USA|2020-03-27	0.0002686950	North America
North America|hCoV-19/USA/NY-Wadsworth-10496-01/2020|EPI ISL 426025|B.1|USA|2020-03-03	North America|hCoV-19/USA/MA-MGH-00200/2020|EPI ISL 460410|B.1.255|USA|2020-03-27	0.0001678908	North America
North America|hCoV-19/Canada/BC 40860/2020|EPI ISL 415583|B|Canada|2020-03-03	North America|hCoV-19/USA/MA-MGH-00200/2020|EPI ISL 460410|B.1.255|USA|2020-03-27	0.0002686620	North America
North America|hCoV-19/USA/NY-Wadsworth-10528-01/2020|EPI ISL 426026|B.1|USA|2020-03-03	North America|hCoV-19/USA/MA-MGH-00200/2020|EPI ISL 460410|B.1.255|USA|2020-03-27	0.0001678985	North America
North America|hCoV-19/USA/NY-Wadsworth-10495-01/2020|EPI ISL 425224|B.1|USA|2020-03-03	North America|hCoV-19/USA/MA-MGH-00200/2020|EPI ISL 460410|B.1.255|USA|2020-03-27	0.0001343099	North America
North America|hCoV-19/USA/NY-Wadsworth-10690-01/2020|EPI ISL 426028|B.1|USA|2020-03-04	North America|hCoV-19/USA/MA-MGH-00200/2020|EPI ISL 460410|B.1.255|USA|2020-03-27	0.0002350783	North America
North America|hCoV-19/USA/NJ 3201/2020|EPI ISL 424901|B.1|USA|2020-03-04	North America|hCoV-19/USA/MA-MGH-00200/2020|EPI ISL 460410|B.1.255|USA|2020-03-27	0.0001343202	North America
North America|hCoV-19/USA/MD 0026/2020|EPI ISL 424869|B.1.255|USA|2020-03-04	North America|hCoV-19/USA/MA-MGH-00200/2020|EPI ISL 460410|B.1.255|USA|2020-03-27	0.0001007350	North America
North America|hCoV-19/USA/MA 9704/2020|EPI ISL 424911|B.1|USA|2020-03-04	North America|hCoV-19/USA/MA-MGH-00200/2020|EPI ISL 460410|B.1.255|USA|2020-03-27	0.0001343099	North America
North America|hCoV-19/USA/NY-Wadsworth-10683-01/2020|EPI ISL 426027|B.40|USA|2020-03-04	North America|hCoV-19/USA/MA-MGH-00200/2020|EPI ISL 460410|B.1.255|USA|2020-03-27	0.0005038977	North America
North America|hCoV-19/Canada/BC 8159203/2020|EPI ISL 418848|A|Canada|2020-03-05	North America|hCoV-19/USA/MA-MGH-00200/2020|EPI ISL 460410|B.1.255|USA|2020-03-27	0.0004030378	North America
North America|hCoV-19/USA/RI 0702/2020|EPI ISL 424887|B.1|USA|2020-03-05	North America|hCoV-19/USA/MA-MGH-00200/2020|EPI ISL 460410|B.1.255|USA|2020-03-27	0.0001343099	North America
North America|hCoV-19/USA/NE 6605/2020|EPI ISL 424874|B.3|USA|2020-03-05	North America|hCoV-19/USA/MA-MGH-00200/2020|EPI ISL 460410|B.1.255|USA|2020-03-27	0.0003694550	North America
North America|hCoV-19/USA/MA 1355/2020|EPI ISL 424913|B|USA|2020-03-05	North America|hCoV-19/USA/MA-MGH-00200/2020|EPI ISL 460410|B.1.255|USA|2020-03-27	0.0003694497	North America
North America|hCoV-19/USA/SC 3572/2020|EPI ISL 424905|B.1|USA|2020-03-05	North America|hCoV-19/USA/MA-MGH-00200/2020|EPI ISL 460410|B.1.255|USA|2020-03-27	0.0002014977	North America
North America|hCoV-19/USA/MA 3672/2020|EPI ISL 424844|B.1|USA|2020-03-06	North America|hCoV-19/USA/MA-MGH-00200/2020|EPI ISL 460410|B.1.255|USA|2020-03-27	0.0001343099	North America
North America|hCoV-19/USA/NY-Wadsworth-11244-01/2020|EPI ISL 525580|B.1|USA|2020-03-06	North America|hCoV-19/USA/MA-MGH-00200/2020|EPI ISL 460410|B.1.255|USA|2020-03-27	0.0001678958	North America
North America|hCoV-19/USA/NY-Wadsworth-11291-01/2020|EPI ISL 426044|B.1|USA|2020-03-06	North America|hCoV-19/USA/MA-MGH-00200/2020|EPI ISL 460410|B.1.255|USA|2020-03-27	0.0001678958	North America
North America|hCoV-19/USA/NY-Wadsworth-11202-01/2020|EPI ISL 426042|B.1|USA|2020-03-06	North America|hCoV-19/USA/MA-MGH-00200/2020|EPI ISL 460410|B.1.255|USA|2020-03-27	0.0001678908	North America
North America|hCoV-19/USA/MA 3653/2020|EPI ISL 424920|B.1|USA|2020-03-06	North America|hCoV-19/USA/MA-MGH-00200/2020|EPI ISL 460410|B.1.255|USA|2020-03-27	0.0001678908	North America
North America|hCoV-19/USA/NY-Wadsworth-11513-01/2020|EPI ISL 525582|B.1|USA|2020-03-07	North America|hCoV-19/USA/MA-MGH-00200/2020|EPI ISL 460410|B.1.255|USA|2020-03-27	0.0001343099	North America
North America|hCoV-19/USA/MA-MGH-00416/2020|EPI ISL 460353|B.1|USA|2020-03-07	North America|hCoV-19/USA/MA-MGH-00200/2020|EPI ISL 460410|B.1.255|USA|2020-03-27	0.0001678908	North America
North America|hCoV-19/Canada/BC 8718874/2020|EPI ISL 418852|A|Canada|2020-03-07	North America|hCoV-19/USA/MA-MGH-00200/2020|EPI ISL 460410|B.1.255|USA|2020-03-27	0.0004030378	North America
North America|hCoV-19/USA/MA-MGH-00417/2020|EPI ISL 460117|B.1|USA|2020-03-07	North America|hCoV-19/USA/MA-MGH-00200/2020|EPI ISL 460410|B.1.255|USA|2020-03-27	0.0001678908	North America
North America|hCoV-19/USA/IN 82003/2020|EPI ISL 426423|B.1|USA|2020-03-08	North America|hCoV-19/USA/MA-MGH-00200/2020|EPI ISL 460410|B.1.255|USA|2020-03-27	0.0001680092	North America
North America|hCoV-19/USA/OH 0023/2020|EPI ISL 424880|B.1|USA|2020-03-08	North America|hCoV-19/USA/MA-MGH-00200/2020|EPI ISL 460410|B.1.255|USA|2020-03-27	0.0001343099	North America
North America|hCoV-19/USA/IA 6394/2020|EPI ISL 424865|B.1|USA|2020-03-08	North America|hCoV-19/USA/MA-MGH-00200/2020|EPI ISL 460410|B.1.255|USA|2020-03-27	0.0001678985	North America
North America|hCoV-19/USA/MA-MGH-00444/2020|EPI ISL 460354|B.1|USA|2020-03-08	North America|hCoV-19/USA/MA-MGH-00200/2020|EPI ISL 460410|B.1.255|USA|2020-03-27	0.0002014823	North America
North America|hCoV-19/USA/NY-Wadsworth-11661-01/2020|EPI ISL 529034|B.1|USA|2020-03-08	North America|hCoV-19/USA/MA-MGH-00200/2020|EPI ISL 460410|B.1.255|USA|2020-03-27	0.0001678908	North America
North America|hCoV-19/USA/FL-CDC-2316/2020|EPI ISL 452132|B.1.255|USA|2020-03-09	North America|hCoV-19/USA/MA-MGH-00200/2020|EPI ISL 460410|B.1.255|USA|2020-03-27	0.0001007507	North America
North America|hCoV-19/USA/RI 0882/2020|EPI ISL 426435|B.1.265|USA|2020-03-09	North America|hCoV-19/USA/MA-MGH-00200/2020|EPI ISL 460410|B.1.255|USA|2020-03-27	0.0001678908	North America
North America|hCoV-19/Jamaica/JM-CDC-0869/2020|EPI ISL 450793|B.40|Jamaica|2020-03-09	North America|hCoV-19/USA/MA-MGH-00200/2020|EPI ISL 460410|B.1.255|USA|2020-03-27	0.0004702875	North America
North America|hCoV-19/USA/NY-SURV0444/2020|EPI ISL 436067|B.1|USA|2020-03-09	North America|hCoV-19/USA/MA-MGH-00200/2020|EPI ISL 460410|B.1.255|USA|2020-03-27	0.0002014730	North America
North America|hCoV-19/USA/LA-CDC-0499/2020|EPI ISL 452106|B.1.265|USA|2020-03-10	North America|hCoV-19/USA/MA-MGH-00200/2020|EPI ISL 460410|B.1.255|USA|2020-03-27	0.0001678908	North America
North America|hCoV-19/USA/CA-SCCPHD-UC155/2020|EPI ISL 435634|B|USA|2020-03-10	North America|hCoV-19/USA/MA-MGH-00200/2020|EPI ISL 460410|B.1.255|USA|2020-03-27	0.0003358513	North America
North America|hCoV-19/USA/NY-SURV0863/2020|EPI ISL 436075|B.1|USA|2020-03-10	North America|hCoV-19/USA/MA-MGH-00200/2020|EPI ISL 460410|B.1.255|USA|2020-03-27	0.0001678908	North America
North America|hCoV-19/USA/VA-DCLS-0530/2020|EPI ISL 485832|B.1|USA|2020-03-10	North America|hCoV-19/USA/MA-MGH-00200/2020|EPI ISL 460410|B.1.255|USA|2020-03-27	0.0001678985	North America
North America|hCoV-19/USA/WA-UW122/2020|EPI ISL 416660|B.1|USA|2020-03-10	North America|hCoV-19/USA/MA-MGH-00200/2020|EPI ISL 460410|B.1.255|USA|2020-03-27	0.0001343099	North America
North America|hCoV-19/Jamaica/JM-CDC-0078/2020|EPI ISL 450792|B|Jamaica|2020-03-11	North America|hCoV-19/USA/MA-MGH-00200/2020|EPI ISL 460410|B.1.255|USA|2020-03-27	0.0004366805	North America
North America|hCoV-19/USA/NY-Wadsworth-13245-01/2020|EPI ISL 525599|B.39|USA|2020-03-11	North America|hCoV-19/USA/MA-MGH-00200/2020|EPI ISL 460410|B.1.255|USA|2020-03-27	0.0005374932	North America
North America|hCoV-19/USA/MN-MDH-1274/2020|EPI ISL 482995|B.1.1|USA|2020-03-11	North America|hCoV-19/USA/MA-MGH-00200/2020|EPI ISL 460410|B.1.255|USA|2020-03-27	0.0002686826	North America
North America|hCoV-19/USA/CA-SCCPHD-UC158/2020|EPI ISL 435637|B|USA|2020-03-11	North America|hCoV-19/USA/MA-MGH-00200/2020|EPI ISL 460410|B.1.255|USA|2020-03-27	0.0003694497	North America
North America|hCoV-19/Canada/BC 6404889/2020|EPI ISL 418838|B.1.265|Canada|2020-03-12	North America|hCoV-19/USA/MA-MGH-00200/2020|EPI ISL 460410|B.1.255|USA|2020-03-27	0.0001678908	North America
North America|hCoV-19/USA/CA-SCCPHD-UC162/2020|EPI ISL 435641|B|USA|2020-03-12	North America|hCoV-19/USA/MA-MGH-00200/2020|EPI ISL 460410|B.1.255|USA|2020-03-27	0.0003358566	North America
North America|hCoV-19/USA/NY-WCMP2D04P/2020|EPI ISL 427528|B.1.5|USA|2020-03-12	North America|hCoV-19/USA/MA-MGH-00200/2020|EPI ISL 460410|B.1.255|USA|2020-03-27	0.0001343161	North America
North America|hCoV-19/USA/VA-DCLS-0548/2020|EPI ISL 485849|B.1.1|USA|2020-03-12	North America|hCoV-19/USA/MA-MGH-00200/2020|EPI ISL 460410|B.1.255|USA|2020-03-27	0.0003022740	North America
North America|hCoV-19/USA/VA-DCLS-0554/2020|EPI ISL 485855|B|USA|2020-03-13	North America|hCoV-19/USA/MA-MGH-00200/2020|EPI ISL 460410|B.1.255|USA|2020-03-27	0.0004702733	North America
North America|hCoV-19/USA/CA-QDX-110/2020|EPI ISL 468562|B.1.265|USA|2020-03-13	North America|hCoV-19/USA/MA-MGH-00200/2020|EPI ISL 460410|B.1.255|USA|2020-03-27	0.0002014730	North America
North America|hCoV-19/Canada/BC 9345042/2020|EPI ISL 418856|B.1.5|Canada|2020-03-13	North America|hCoV-19/USA/MA-MGH-00200/2020|EPI ISL 460410|B.1.255|USA|2020-03-27	0.0002014884	North America
North America|hCoV-19/USA/NY-WCMP5F01P/2020|EPI ISL 427540|B.1|USA|2020-03-13	North America|hCoV-19/USA/MA-MGH-00200/2020|EPI ISL 460410|B.1.255|USA|2020-03-27	0.0002014916	North America
North America|hCoV-19/Canada/NS 30/2020|EPI ISL 429812|B.1|Canada|2020-03-14	North America|hCoV-19/USA/MA-MGH-00200/2020|EPI ISL 460410|B.1.255|USA|2020-03-27	0.0001678908	North America
North America|hCoV-19/USA/MA-QDX-68/2020|EPI ISL 467864|B.1|USA|2020-03-14	North America|hCoV-19/USA/MA-MGH-00200/2020|EPI ISL 460410|B.1.255|USA|2020-03-27	0.0002014884	North America
North America|hCoV-19/USA/MN-QDX-967/2020|EPI ISL 571766|B.1.370|USA|2020-03-14	North America|hCoV-19/USA/MA-MGH-00200/2020|EPI ISL 460410|B.1.255|USA|2020-03-27	0.0002014730	North America
North America|hCoV-19/USA/MN-MDH-93/2020|EPI ISL 460074|B.1.1|USA|2020-03-14	North America|hCoV-19/USA/MA-MGH-00200/2020|EPI ISL 460410|B.1.255|USA|2020-03-27	0.0003022740	North America
North America|hCoV-19/USA/AZ-TG268917/2020|EPI ISL 426519|B.1|USA|2020-03-14	North America|hCoV-19/USA/MA-MGH-00200/2020|EPI ISL 460410|B.1.255|USA|2020-03-27	0.0001678908	North America
North America|hCoV-19/USA/NY-WCMP10A02P/2020|EPI ISL 427553|B.1.3|USA|2020-03-15	North America|hCoV-19/USA/MA-MGH-00200/2020|EPI ISL 460410|B.1.255|USA|2020-03-27	0.0003022369	North America
North America|hCoV-19/USA/MN-QDX-1024/2020|EPI ISL 571750|B.1.265|USA|2020-03-15	North America|hCoV-19/USA/MA-MGH-00200/2020|EPI ISL 460410|B.1.255|USA|2020-03-27	0.0002350565	North America
North America|hCoV-19/Mexico/CMX-INER-04/2020|EPI ISL 424626|B.1.201|Mexico|2020-03-15	North America|hCoV-19/USA/MA-MGH-00200/2020|EPI ISL 460410|B.1.255|USA|2020-03-27	0.0002350783	North America
North America|hCoV-19/USA/CA-QDX-33/2020|EPI ISL 467827|B.6|USA|2020-03-15	North America|hCoV-19/USA/MA-MGH-00200/2020|EPI ISL 460410|B.1.255|USA|2020-03-27	0.0004702590	North America
North America|hCoV-19/Costa Rica/01/2020|EPI ISL 434533|B.1|Costa Rica|2020-03-16	North America|hCoV-19/USA/MA-MGH-00200/2020|EPI ISL 460410|B.1.255|USA|2020-03-27	0.0002350854	North America
North America|hCoV-19/USA/NY-WCMP11B03P/2020|EPI ISL 427585|B.1.3|USA|2020-03-16	North America|hCoV-19/USA/MA-MGH-00200/2020|EPI ISL 460410|B.1.255|USA|2020-03-27	0.0002686578	North America
North America|hCoV-19/USA/MN-MDH-97/2020|EPI ISL 460077|B.1|USA|2020-03-16	North America|hCoV-19/USA/MA-MGH-00200/2020|EPI ISL 460410|B.1.255|USA|2020-03-27	0.0001678908	North America
North America|hCoV-19/Canada/ON MU-S26/2020|EPI ISL 463975|B.1|Canada|2020-03-16	North America|hCoV-19/USA/MA-MGH-00200/2020|EPI ISL 460410|B.1.255|USA|2020-03-27	0.0002014916	North America
North America|hCoV-19/USA/NY-SURV0183/2020|EPI ISL 436057|B.1|USA|2020-03-17	North America|hCoV-19/USA/MA-MGH-00200/2020|EPI ISL 460410|B.1.255|USA|2020-03-27	0.0001678908	North America
North America|hCoV-19/USA/AZ-TG269848/2020|EPI ISL 426527|B.1.5|USA|2020-03-17	North America|hCoV-19/USA/MA-MGH-00200/2020|EPI ISL 460410|B.1.255|USA|2020-03-27	0.0001679063	North America
North America|hCoV-19/USA/NY-QDX-865/2020|EPI ISL 571672|B.1|USA|2020-03-17	North America|hCoV-19/USA/MA-MGH-00200/2020|EPI ISL 460410|B.1.255|USA|2020-03-27	0.0001678908	North America
North America|hCoV-19/USA/AK-PHL011/2020|EPI ISL 431014|B|USA|2020-03-17	North America|hCoV-19/USA/MA-MGH-00200/2020|EPI ISL 460410|B.1.255|USA|2020-03-27	0.0005038744	North America
North America|hCoV-19/USA/MI-QDX-645/2020|EPI ISL 571370|B.1|USA|2020-03-18	North America|hCoV-19/USA/MA-MGH-00200/2020|EPI ISL 460410|B.1.255|USA|2020-03-27	0.0001678908	North America
North America|hCoV-19/USA/NY-NYUMC43/2020|EPI ISL 419704|B.1|USA|2020-03-18	North America|hCoV-19/USA/MA-MGH-00200/2020|EPI ISL 460410|B.1.255|USA|2020-03-27	0.0002014730	North America
North America|hCoV-19/USA/MI-QDX-638/2020|EPI ISL 571363|B.1|USA|2020-03-18	North America|hCoV-19/USA/MA-MGH-00200/2020|EPI ISL 460410|B.1.255|USA|2020-03-27	0.0002014730	North America
North America|hCoV-19/USA/NY-NYUMC223/2020|EPI ISL 427518|B.1|USA|2020-03-18	North America|hCoV-19/USA/MA-MGH-00200/2020|EPI ISL 460410|B.1.255|USA|2020-03-27	0.0001678985	North America
North America|hCoV-19/USA/AK-PHL013/2020|EPI ISL 431015|B.1|USA|2020-03-19	North America|hCoV-19/USA/MA-MGH-00200/2020|EPI ISL 460410|B.1.255|USA|2020-03-27	0.0001678985	North America
North America|hCoV-19/USA/WI-UW-172/2020|EPI ISL 428268|B|USA|2020-03-19	North America|hCoV-19/USA/MA-MGH-00200/2020|EPI ISL 460410|B.1.255|USA|2020-03-27	0.0002686745	North America
North America|hCoV-19/USA/IL-QDX-1108/2020|EPI ISL 571846|B.1.1|USA|2020-03-19	North America|hCoV-19/USA/MA-MGH-00200/2020|EPI ISL 460410|B.1.255|USA|2020-03-27	0.0002686826	North America
North America|hCoV-19/USA/ID-QDX-1094/2020|EPI ISL 571835|B.1.370|USA|2020-03-19	North America|hCoV-19/USA/MA-MGH-00200/2020|EPI ISL 460410|B.1.255|USA|2020-03-27	0.0002350565	North America
North America|hCoV-19/USA/MN-MDH-1281/2020|EPI ISL 483002|B.1.1.10|USA|2020-03-19	North America|hCoV-19/USA/MA-MGH-00200/2020|EPI ISL 460410|B.1.255|USA|2020-03-27	0.0004030873	North America
North America|hCoV-19/USA/WA-UW-1688/2020|EPI ISL 424192|B|USA|2020-03-20	North America|hCoV-19/USA/MA-MGH-00200/2020|EPI ISL 460410|B.1.255|USA|2020-03-27	0.0004031035	North America
North America|hCoV-19/Canada/QC-LSPQ-L00228954/2020|EPI ISL 535882|B.4|Canada|2020-03-20	North America|hCoV-19/USA/MA-MGH-00200/2020|EPI ISL 460410|B.1.255|USA|2020-03-27	0.0006047785	North America
North America|hCoV-19/USA/MI-QDX-710/2020|EPI ISL 571443|B.1|USA|2020-03-20	North America|hCoV-19/USA/MA-MGH-00200/2020|EPI ISL 460410|B.1.255|USA|2020-03-27	0.0001678908	North America
North America|hCoV-19/USA/ID-UW-1925/2020|EPI ISL 424321|B.1.370|USA|2020-03-20	North America|hCoV-19/USA/MA-MGH-00200/2020|EPI ISL 460410|B.1.255|USA|2020-03-27	0.0002014730	North America
North America|hCoV-19/USA/NY-NYUMC687/2020|EPI ISL 451402|B.1|USA|2020-03-21	North America|hCoV-19/USA/MA-MGH-00200/2020|EPI ISL 460410|B.1.255|USA|2020-03-27	0.0002014730	North America
North America|hCoV-19/USA/IL-NM0125/2020|EPI ISL 444607|B.1|USA|2020-03-21	North America|hCoV-19/USA/MA-MGH-00200/2020|EPI ISL 460410|B.1.255|USA|2020-03-27	0.0002014823	North America
North America|hCoV-19/USA/MI-QDX-299/2020|EPI ISL 571043|B.1|USA|2020-03-21	North America|hCoV-19/USA/MA-MGH-00200/2020|EPI ISL 460410|B.1.255|USA|2020-03-27	0.0002014823	North America
North America|hCoV-19/USA/TX-HMH0140/2020|EPI ISL 434839|B.1.370|USA|2020-03-21	North America|hCoV-19/USA/MA-MGH-00200/2020|EPI ISL 460410|B.1.255|USA|2020-03-27	0.0002014730	North America
North America|hCoV-19/Canada/QC-LSPQ-L00231296/2020|EPI ISL 535952|B.1|Canada|2020-03-22	North America|hCoV-19/USA/MA-MGH-00200/2020|EPI ISL 460410|B.1.255|USA|2020-03-27	0.0002350674	North America
North America|hCoV-19/USA/FL-QDX-912/2020|EPI ISL 571596|B.1|USA|2020-03-22	North America|hCoV-19/USA/MA-MGH-00200/2020|EPI ISL 460410|B.1.255|USA|2020-03-27	0.0002014884	North America
North America|hCoV-19/Canada/QC-LSPQ-L00232064/2020|EPI ISL 535971|B|Canada|2020-03-22	North America|hCoV-19/USA/MA-MGH-00200/2020|EPI ISL 460410|B.1.255|USA|2020-03-27	0.0004366805	North America
North America|hCoV-19/USA/MI-QDX-317/2020|EPI ISL 571061|B.1|USA|2020-03-22	North America|hCoV-19/USA/MA-MGH-00200/2020|EPI ISL 460410|B.1.255|USA|2020-03-27	0.0001678908	North America
North America|hCoV-19/USA/NY-QDX-798/2020|EPI ISL 571550|B.1.370|USA|2020-03-22	North America|hCoV-19/USA/MA-MGH-00200/2020|EPI ISL 460410|B.1.255|USA|2020-03-27	0.0002014730	North America
North America|hCoV-19/USA/MI-QDX-491/2020|EPI ISL 571225|B.1|USA|2020-03-23	North America|hCoV-19/USA/MA-MGH-00200/2020|EPI ISL 460410|B.1.255|USA|2020-03-27	0.0002014823	North America
North America|hCoV-19/USA/FL-BPHL-0693/2020|EPI ISL 509751|B.1|USA|2020-03-23	North America|hCoV-19/USA/MA-MGH-00200/2020|EPI ISL 460410|B.1.255|USA|2020-03-27	0.0002350565	North America
North America|hCoV-19/USA/MI-QDX-358/2020|EPI ISL 571101|B.1|USA|2020-03-23	North America|hCoV-19/USA/MA-MGH-00200/2020|EPI ISL 460410|B.1.255|USA|2020-03-27	0.0001678958	North America
North America|hCoV-19/USA/CA-QDX-939/2020|EPI ISL 571584|B.1|USA|2020-03-23	North America|hCoV-19/USA/MA-MGH-00200/2020|EPI ISL 460410|B.1.255|USA|2020-03-27	0.0002014730	North America
North America|hCoV-19/USA/MN-MDH-1291/2020|EPI ISL 483011|B.1|USA|2020-03-24	North America|hCoV-19/USA/MA-MGH-00200/2020|EPI ISL 460410|B.1.255|USA|2020-03-27	0.0001678985	North America
North America|hCoV-19/USA/PA-MGSC53-05/2020|EPI ISL 436501|B.1|USA|2020-03-24	North America|hCoV-19/USA/MA-MGH-00200/2020|EPI ISL 460410|B.1.255|USA|2020-03-27	0.0001678908	North America
North America|hCoV-19/USA/MD-HP00037/2020|EPI ISL 434587|B.1|USA|2020-03-24	North America|hCoV-19/USA/MA-MGH-00200/2020|EPI ISL 460410|B.1.255|USA|2020-03-27	0.0001678985	North America
North America|hCoV-19/USA/CA-CZB-59X002/2020|EPI ISL 450484|B|USA|2020-03-24	North America|hCoV-19/USA/MA-MGH-00200/2020|EPI ISL 460410|B.1.255|USA|2020-03-27	0.0003022509	North America
North America|hCoV-19/USA/MI-QDX-502/2020|EPI ISL 571236|B.1|USA|2020-03-24	North America|hCoV-19/USA/MA-MGH-00200/2020|EPI ISL 460410|B.1.255|USA|2020-03-27	0.0002014823	North America
North America|hCoV-19/USA/CA-CSMC19/2020|EPI ISL 475628|B.1|USA|2020-03-25	North America|hCoV-19/USA/MA-MGH-00200/2020|EPI ISL 460410|B.1.255|USA|2020-03-27	0.0002014852	North America
North America|hCoV-19/USA/TX-HMH0371/2020|EPI ISL 434962|B.1.5|USA|2020-03-25	North America|hCoV-19/USA/MA-MGH-00200/2020|EPI ISL 460410|B.1.255|USA|2020-03-27	0.0001678985	North America
North America|hCoV-19/USA/AZ-TG271591/2020|EPI ISL 426536|B.1.265|USA|2020-03-25	North America|hCoV-19/USA/MA-MGH-00200/2020|EPI ISL 460410|B.1.255|USA|2020-03-27	0.0002014730	North America
North America|hCoV-19/USA/OR-PROV-230/2020|EPI ISL 482465|B.1.255|USA|2020-03-25	North America|hCoV-19/USA/MA-MGH-00200/2020|EPI ISL 460410|B.1.255|USA|2020-03-27	0.0000671522	North America
North America|hCoV-19/USA/MI-MDHHS-SC21126/2020|EPI ISL 507902|B.1|USA|2020-03-26	North America|hCoV-19/USA/MA-MGH-00200/2020|EPI ISL 460410|B.1.255|USA|2020-03-27	0.0002014730	North America
North America|hCoV-19/USA/MN-MDH-1451/2020|EPI ISL 514670|B.1|USA|2020-03-26	North America|hCoV-19/USA/MA-MGH-00200/2020|EPI ISL 460410|B.1.255|USA|2020-03-27	0.0002014884	North America
North America|hCoV-19/USA/NY-NYUMC694/2020|EPI ISL 451409|B.1|USA|2020-03-26	North America|hCoV-19/USA/MA-MGH-00200/2020|EPI ISL 460410|B.1.255|USA|2020-03-27	0.0001678985	North America
North America|hCoV-19/USA/NY-Wadsworth-30593-01/2020|EPI ISL 525632|B.1.1|USA|2020-03-26	North America|hCoV-19/USA/MA-MGH-00200/2020|EPI ISL 460410|B.1.255|USA|2020-03-27	0.0003022832	North America
North America|hCoV-19/USA/PA-MGSC38-05/2020|EPI ISL 436486|B.1.255|USA|2020-03-26	North America|hCoV-19/USA/MA-MGH-00200/2020|EPI ISL 460410|B.1.255|USA|2020-03-27	0.0000671522	North America
North America|hCoV-19/USA/WA1/2020|EPI ISL 404895|A|USA|2020-01-19	North America|hCoV-19/Canada/Qc-L00240857/2020|EPI ISL 450306|B.1|Canada|2020-03-27	0.0004030320	North America
North America|hCoV-19/USA/IL1/2020|EPI ISL 404253|A|USA|2020-01-21	North America|hCoV-19/Canada/Qc-L00240857/2020|EPI ISL 450306|B.1|Canada|2020-03-27	0.0003023369	North America
North America|hCoV-19/USA/AZ1/2020|EPI ISL 406223|A|USA|2020-01-22	North America|hCoV-19/Canada/Qc-L00240857/2020|EPI ISL 450306|B.1|Canada|2020-03-27	0.0004366470	North America
North America|hCoV-19/USA/CA2/2020|EPI ISL 406036|B|USA|2020-01-22	North America|hCoV-19/Canada/Qc-L00240857/2020|EPI ISL 450306|B.1|Canada|2020-03-27	0.0003694556	North America
North America|hCoV-19/Canada/ON ON-VIDO-01-2/2020|EPI ISL 425177|B|Canada|2020-01-23	North America|hCoV-19/Canada/Qc-L00240857/2020|EPI ISL 450306|B.1|Canada|2020-03-27	0.0003694497	North America
North America|hCoV-19/Canada/ON VIDO-01/2020|EPI ISL 413015|B|Canada|2020-01-23	North America|hCoV-19/Canada/Qc-L00240857/2020|EPI ISL 450306|B.1|Canada|2020-03-27	0.0004031661	North America
North America|hCoV-19/USA/CA-CDC-1/2020|EPI ISL 406034|A|USA|2020-01-23	North America|hCoV-19/Canada/Qc-L00240857/2020|EPI ISL 450306|B.1|Canada|2020-03-27	0.0005374854	North America
North America|hCoV-19/USA/WA1-A12/2020|EPI ISL 407214|A|USA|2020-01-25	North America|hCoV-19/Canada/Qc-L00240857/2020|EPI ISL 450306|B.1|Canada|2020-03-27	0.0004030320	North America
North America|hCoV-19/USA/CA-CDC-6/2020|EPI ISL 410044|B|USA|2020-01-27	North America|hCoV-19/Canada/Qc-L00240857/2020|EPI ISL 450306|B.1|Canada|2020-03-27	0.0003024995	North America
North America|hCoV-19/USA/CA-CDC-5/2020|EPI ISL 408010|B|USA|2020-01-29	North America|hCoV-19/Canada/Qc-L00240857/2020|EPI ISL 450306|B.1|Canada|2020-03-27	0.0003694385	North America
North America|hCoV-19/USA/CA-CDC-3/2020|EPI ISL 408008|B|USA|2020-01-29	North America|hCoV-19/Canada/Qc-L00240857/2020|EPI ISL 450306|B.1|Canada|2020-03-27	0.0004030564	North America
North America|hCoV-19/USA/MA1/2020|EPI ISL 409067|B|USA|2020-01-29	North America|hCoV-19/Canada/Qc-L00240857/2020|EPI ISL 450306|B.1|Canada|2020-03-27	0.0004366749	North America
North America|hCoV-19/USA/WI1/2020|EPI ISL 408670|B|USA|2020-01-31	North America|hCoV-19/Canada/Qc-L00240857/2020|EPI ISL 450306|B.1|Canada|2020-03-27	0.0003358803	North America
North America|hCoV-19/Canada/ON-PHL-2445/2020|EPI ISL 413014|B|Canada|2020-01	North America|hCoV-19/Canada/Qc-L00240857/2020|EPI ISL 450306|B.1|Canada|2020-03-27	0.0003694497	North America
North America|hCoV-19/USA/CA-CDC-7/2020|EPI ISL 411954|A|USA|2020-02-06	North America|hCoV-19/Canada/Qc-L00240857/2020|EPI ISL 450306|B.1|Canada|2020-03-27	0.0004366533	North America
North America|hCoV-19/USA/CA-CDC-8/2020|EPI ISL 411955|B|USA|2020-02-10	North America|hCoV-19/Canada/Qc-L00240857/2020|EPI ISL 450306|B.1|Canada|2020-03-27	0.0003358566	North America
North America|hCoV-19/USA/TX1/2020|EPI ISL 411956|A|USA|2020-02-11	North America|hCoV-19/Canada/Qc-L00240857/2020|EPI ISL 450306|B.1|Canada|2020-03-27	0.0005374691	North America
North America|hCoV-19/Canada/BC 37 0-2/2020|EPI ISL 412965|B.4|Canada|2020-02-16	North America|hCoV-19/Canada/Qc-L00240857/2020|EPI ISL 450306|B.1|Canada|2020-03-27	0.0004406705	North America
North America|hCoV-19/USA/CruiseA-9/2020|EPI ISL 413614|B|USA|2020-02-17	North America|hCoV-19/Canada/Qc-L00240857/2020|EPI ISL 450306|B.1|Canada|2020-03-27	0.0003358619	North America
North America|hCoV-19/USA/CruiseA-11/2020|EPI ISL 413616|B|USA|2020-02-17	North America|hCoV-19/Canada/Qc-L00240857/2020|EPI ISL 450306|B.1|Canada|2020-03-27	0.0003694556	North America
North America|hCoV-19/USA/CruiseA-8/2020|EPI ISL 413613|B|USA|2020-02-17	North America|hCoV-19/Canada/Qc-L00240857/2020|EPI ISL 450306|B.1|Canada|2020-03-27	0.0003694556	North America
North America|hCoV-19/USA/CruiseA-7/2020|EPI ISL 413612|B|USA|2020-02-17	North America|hCoV-19/Canada/Qc-L00240857/2020|EPI ISL 450306|B.1|Canada|2020-03-27	0.0004366603	North America
North America|hCoV-19/USA/CruiseA-10/2020|EPI ISL 413615|B|USA|2020-02-17	North America|hCoV-19/Canada/Qc-L00240857/2020|EPI ISL 450306|B.1|Canada|2020-03-27	0.0003694727	North America
North America|hCoV-19/USA/CruiseA-1/2020|EPI ISL 413606|B|USA|2020-02-17	North America|hCoV-19/Canada/Qc-L00240857/2020|EPI ISL 450306|B.1|Canada|2020-03-27	0.0004030693	North America
North America|hCoV-19/USA/CruiseA-24/2020|EPI ISL 414483|B|USA|2020-02-17	North America|hCoV-19/Canada/Qc-L00240857/2020|EPI ISL 450306|B.1|Canada|2020-03-27	0.0004367553	North America
North America|hCoV-19/Panama/328723/2020|EPI ISL 496609|A.2|Panama|2020-02-17	North America|hCoV-19/Canada/Qc-L00240857/2020|EPI ISL 450306|B.1|Canada|2020-03-27	0.0005151971	North America
North America|hCoV-19/USA/CruiseA-3/2020|EPI ISL 413608|B|USA|2020-02-18	North America|hCoV-19/Canada/Qc-L00240857/2020|EPI ISL 450306|B.1|Canada|2020-03-27	0.0003358617	North America
North America|hCoV-19/USA/CruiseA-2/2020|EPI ISL 413607|B|USA|2020-02-18	North America|hCoV-19/Canada/Qc-L00240857/2020|EPI ISL 450306|B.1|Canada|2020-03-27	0.0004030693	North America
North America|hCoV-19/USA/CruiseA-23/2020|EPI ISL 414482|B|USA|2020-02-18	North America|hCoV-19/Canada/Qc-L00240857/2020|EPI ISL 450306|B.1|Canada|2020-03-27	0.0005039307	North America
North America|hCoV-19/USA/CruiseA-13/2020|EPI ISL 413618|B|USA|2020-02-20	North America|hCoV-19/Canada/Qc-L00240857/2020|EPI ISL 450306|B.1|Canada|2020-03-27	0.0003358620	North America
North America|hCoV-19/USA/CruiseA-12/2020|EPI ISL 413617|B|USA|2020-02-20	North America|hCoV-19/Canada/Qc-L00240857/2020|EPI ISL 450306|B.1|Canada|2020-03-27	0.0003694556	North America
North America|hCoV-19/Canada/BC 69243/2020|EPI ISL 415577|B.4|Canada|2020-02-20	North America|hCoV-19/Canada/Qc-L00240857/2020|EPI ISL 450306|B.1|Canada|2020-03-27	0.0005477973	North America
North America|hCoV-19/USA/CruiseA-5/2020|EPI ISL 413610|B|USA|2020-02-21	North America|hCoV-19/Canada/Qc-L00240857/2020|EPI ISL 450306|B.1|Canada|2020-03-27	0.0003358620	North America
North America|hCoV-19/USA/CruiseA-6/2020|EPI ISL 413611|B|USA|2020-02-21	North America|hCoV-19/Canada/Qc-L00240857/2020|EPI ISL 450306|B.1|Canada|2020-03-27	0.0004030629	North America
North America|hCoV-19/USA/CruiseA-21/2020|EPI ISL 414480|B|USA|2020-02-21	North America|hCoV-19/Canada/Qc-L00240857/2020|EPI ISL 450306|B.1|Canada|2020-03-27	0.0004366874	North America
North America|hCoV-19/Panama/328719/2020|EPI ISL 496607|A.2|Panama|2020-02-22	North America|hCoV-19/Canada/Qc-L00240857/2020|EPI ISL 450306|B.1|Canada|2020-03-27	0.0005132404	North America
North America|hCoV-19/USA/CA-CDC-9/2020|EPI ISL 412862|B|USA|2020-02-23	North America|hCoV-19/Canada/Qc-L00240857/2020|EPI ISL 450306|B.1|Canada|2020-03-27	0.0003358462	North America
North America|hCoV-19/USA/CruiseA-17/2020|EPI ISL 413622|B|USA|2020-02-24	North America|hCoV-19/Canada/Qc-L00240857/2020|EPI ISL 450306|B.1|Canada|2020-03-27	0.0004030879	North America
North America|hCoV-19/USA/CruiseA-18/2020|EPI ISL 413623|B|USA|2020-02-24	North America|hCoV-19/Canada/Qc-L00240857/2020|EPI ISL 450306|B.1|Canada|2020-03-27	0.0003696590	North America
North America|hCoV-19/USA/CruiseA-26/2020|EPI ISL 414485|B|USA|2020-02-24	North America|hCoV-19/Canada/Qc-L00240857/2020|EPI ISL 450306|B.1|Canada|2020-03-27	0.0003695165	North America
North America|hCoV-19/USA/CruiseA-14/2020|EPI ISL 413619|B|USA|2020-02-25	North America|hCoV-19/Canada/Qc-L00240857/2020|EPI ISL 450306|B.1|Canada|2020-03-27	0.0004702447	North America
North America|hCoV-19/USA/CA-CDC-2602/2020|EPI ISL 419554|B|USA|2020-02-26	North America|hCoV-19/Canada/Qc-L00240857/2020|EPI ISL 450306|B.1|Canada|2020-03-27	0.0003358620	North America
North America|hCoV-19/Canada/ON SHSC-01/2020|EPI ISL 450747|B.4|Canada|2020-02-26	North America|hCoV-19/Canada/Qc-L00240857/2020|EPI ISL 450306|B.1|Canada|2020-03-27	0.0004753592	North America
North America|hCoV-19/USA/OR 2656/2020|EPI ISL 419558|B|USA|2020-02-27	North America|hCoV-19/Canada/Qc-L00240857/2020|EPI ISL 450306|B.1|Canada|2020-03-27	0.0004030692	North America
North America|hCoV-19/Mexico/CMX-InDRE-01/2020|EPI ISL 412972|B.1.1|Mexico|2020-02-27	North America|hCoV-19/Canada/Qc-L00240857/2020|EPI ISL 450306|B.1|Canada|2020-03-27	0.0002686869	North America
North America|hCoV-19/USA/CA-CDPH-UC2/2020|EPI ISL 413558|B|USA|2020-02-27	North America|hCoV-19/Canada/Qc-L00240857/2020|EPI ISL 450306|B.1|Canada|2020-03-27	0.0004703198	North America
North America|hCoV-19/USA/CA-CDPH-UC3/2020|EPI ISL 413559|B|USA|2020-02-27	North America|hCoV-19/Canada/Qc-L00240857/2020|EPI ISL 450306|B.1|Canada|2020-03-27	0.0003694882	North America
North America|hCoV-19/USA/CA-CDPH017/2020|EPI ISL 515910|B|USA|2020-02-27	North America|hCoV-19/Canada/Qc-L00240857/2020|EPI ISL 450306|B.1|Canada|2020-03-27	0.0003696620	North America
North America|hCoV-19/USA/CA-CDPH-UC4/2020|EPI ISL 413561|B|USA|2020-02-27	North America|hCoV-19/Canada/Qc-L00240857/2020|EPI ISL 450306|B.1|Canada|2020-03-27	0.0003360609	North America
North America|hCoV-19/Canada/BC 13297/2020|EPI ISL 415578|B.4|Canada|2020-02-27	North America|hCoV-19/Canada/Qc-L00240857/2020|EPI ISL 450306|B.1|Canada|2020-03-27	0.0005427809	North America
North America|hCoV-19/Mexico/CMX-InDRE-07/2020|EPI ISL 452139|B.1.1|Mexico|2020-02-28	North America|hCoV-19/Canada/Qc-L00240857/2020|EPI ISL 450306|B.1|Canada|2020-03-27	0.0002686869	North America
North America|hCoV-19/USA/FL 5125/2020|EPI ISL 419559|B.1.1|USA|2020-02-28	North America|hCoV-19/Canada/Qc-L00240857/2020|EPI ISL 450306|B.1|Canada|2020-03-27	0.0003022789	North America
North America|hCoV-19/USA/RI 0520/2020|EPI ISL 419553|B.1.5|USA|2020-02-28	North America|hCoV-19/Canada/Qc-L00240857/2020|EPI ISL 450306|B.1|Canada|2020-03-27	0.0002686663	North America
North America|hCoV-19/USA/CA-UCLA-260/2020|EPI ISL 537558|B.4|USA|2020-02-28	North America|hCoV-19/Canada/Qc-L00240857/2020|EPI ISL 450306|B.1|Canada|2020-03-27	0.0005039057	North America
North America|hCoV-19/Panama/328709/2020|EPI ISL 496605|A.2|Panama|2020-02-28	North America|hCoV-19/Canada/Qc-L00240857/2020|EPI ISL 450306|B.1|Canada|2020-03-27	0.0005479812	North America
North America|hCoV-19/USA/CA-CDPH016/2020|EPI ISL 515909|B|USA|2020-02-28	North America|hCoV-19/Canada/Qc-L00240857/2020|EPI ISL 450306|B.1|Canada|2020-03-27	0.0003363547	North America
North America|hCoV-19/Canada/BC 17397/2020|EPI ISL 415580|B.4|Canada|2020-02-28	North America|hCoV-19/Canada/Qc-L00240857/2020|EPI ISL 450306|B.1|Canada|2020-03-27	0.0005427167	North America
North America|hCoV-19/USA/CA-SCCPHD-UC102/2020|EPI ISL 435581|B|USA|2020-02-28	North America|hCoV-19/Canada/Qc-L00240857/2020|EPI ISL 450306|B.1|Canada|2020-03-27	0.0003763972	North America
North America|hCoV-19/USA/CA-SCCPHD-UC103/2020|EPI ISL 435582|B|USA|2020-02-28	North America|hCoV-19/Canada/Qc-L00240857/2020|EPI ISL 450306|B.1|Canada|2020-03-27	0.0003423362	North America
North America|hCoV-19/USA/GA 2741/2020|EPI ISL 419556|B.1.1|USA|2020-02-29	North America|hCoV-19/Canada/Qc-L00240857/2020|EPI ISL 450306|B.1|Canada|2020-03-27	0.0003022928	North America
North America|hCoV-19/USA/NY-Wadsworth-10131-01/2020|EPI ISL 525575|B.4|USA|2020-02-29	North America|hCoV-19/Canada/Qc-L00240857/2020|EPI ISL 450306|B.1|Canada|2020-03-27	0.0006047602	North America
North America|hCoV-19/USA/NH 0004/2020|EPI ISL 420791|B.1.356|USA|2020-02-29	North America|hCoV-19/Canada/Qc-L00240857/2020|EPI ISL 450306|B.1|Canada|2020-03-27	0.0002350603	North America
North America|hCoV-19/USA/CA-SCCPHD-UC104/2020|EPI ISL 435583|B.1.255|USA|2020-02-29	North America|hCoV-19/Canada/Qc-L00240857/2020|EPI ISL 450306|B.1|Canada|2020-03-27	0.0001679385	North America
North America|hCoV-19/USA/CA-SCCPHD-UC108/2020|EPI ISL 435587|B|USA|2020-02-29	North America|hCoV-19/Canada/Qc-L00240857/2020|EPI ISL 450306|B.1|Canada|2020-03-27	0.0003698656	North America
North America|hCoV-19/USA/NY1-PV08001/2020|EPI ISL 414476|B.4|USA|2020-02-29	North America|hCoV-19/Canada/Qc-L00240857/2020|EPI ISL 450306|B.1|Canada|2020-03-27	0.0005720543	North America
North America|hCoV-19/USA/TX 2039/2020|EPI ISL 420796|B|USA|2020-02-29	North America|hCoV-19/Canada/Qc-L00240857/2020|EPI ISL 450306|B.1|Canada|2020-03-27	0.0004031861	North America
North America|hCoV-19/USA/CA-SCCPHD-UC14/2020|EPI ISL 417318|B|USA|2020-02-29	North America|hCoV-19/Canada/Qc-L00240857/2020|EPI ISL 450306|B.1|Canada|2020-03-27	0.0003371531	North America
North America|hCoV-19/USA/CA-SCCPHD-UC105/2020|EPI ISL 435584|B.1.255|USA|2020-02-29	North America|hCoV-19/Canada/Qc-L00240857/2020|EPI ISL 450306|B.1|Canada|2020-03-27	0.0001735771	North America
North America|hCoV-19/Canada/ON-PHL-5472/2020|EPI ISL 418325|B.4|Canada|2020-02	North America|hCoV-19/Canada/Qc-L00240857/2020|EPI ISL 450306|B.1|Canada|2020-03-27	0.0004704057	North America
North America|hCoV-19/Canada/BC 25367465/2020|EPI ISL 463220|B.1.5|Canada|2020-02	North America|hCoV-19/Canada/Qc-L00240857/2020|EPI ISL 450306|B.1|Canada|2020-03-27	0.0002686663	North America
North America|hCoV-19/Canada/ON-PHL-8751/2020|EPI ISL 418345|B.1.255|Canada|2020-02	North America|hCoV-19/Canada/Qc-L00240857/2020|EPI ISL 450306|B.1|Canada|2020-03-27	0.0001678934	North America
North America|hCoV-19/Canada/ON-PHL-2259/2020|EPI ISL 418344|B.1.255|Canada|2020-02	North America|hCoV-19/Canada/Qc-L00240857/2020|EPI ISL 450306|B.1|Canada|2020-03-27	0.0001680063	North America
North America|hCoV-19/Canada/ON-PHL-2273/2020|EPI ISL 418383|B.4|Canada|2020-02	North America|hCoV-19/Canada/Qc-L00240857/2020|EPI ISL 450306|B.1|Canada|2020-03-27	0.0005749023	North America
North America|hCoV-19/Canada/ON-PHL-2294/2020|EPI ISL 418384|B.4|Canada|2020-02	North America|hCoV-19/Canada/Qc-L00240857/2020|EPI ISL 450306|B.1|Canada|2020-03-27	0.0005170855	North America
North America|hCoV-19/USA/RI 0556/2020|EPI ISL 420795|B.1|USA|2020-03-01	North America|hCoV-19/Canada/Qc-L00240857/2020|EPI ISL 450306|B.1|Canada|2020-03-27	0.0002350782	North America
North America|hCoV-19/Belize/CDC-6846/2020|EPI ISL 509712|B.1.1|Belize|2020-03-01	North America|hCoV-19/Canada/Qc-L00240857/2020|EPI ISL 450306|B.1|Canada|2020-03-27	0.0003358877	North America
North America|hCoV-19/Canada/BC 02421/2020|EPI ISL 415581|B.4|Canada|2020-03-01	North America|hCoV-19/Canada/Qc-L00240857/2020|EPI ISL 450306|B.1|Canada|2020-03-27	0.0004702807	North America
North America|hCoV-19/Canada/QC-LSPQ-L00210314/2020|EPI ISL 535716|B.4|Canada|2020-03-01	North America|hCoV-19/Canada/Qc-L00240857/2020|EPI ISL 450306|B.1|Canada|2020-03-27	0.0006047235	North America
North America|hCoV-19/USA/OR 5430/2020|EPI ISL 420794|B|USA|2020-03-01	North America|hCoV-19/Canada/Qc-L00240857/2020|EPI ISL 450306|B.1|Canada|2020-03-27	0.0004030693	North America
North America|hCoV-19/USA/NY-SURV0144/2020|EPI ISL 436050|B|USA|2020-03-02	North America|hCoV-19/Canada/Qc-L00240857/2020|EPI ISL 450306|B.1|Canada|2020-03-27	0.0004030629	North America
North America|hCoV-19/USA/NH 0008/2020|EPI ISL 420792|B.1.356|USA|2020-03-02	North America|hCoV-19/Canada/Qc-L00240857/2020|EPI ISL 450306|B.1|Canada|2020-03-27	0.0002350603	North America
North America|hCoV-19/USA/NY 2929/2020|EPI ISL 420793|B.1|USA|2020-03-02	North America|hCoV-19/Canada/Qc-L00240857/2020|EPI ISL 450306|B.1|Canada|2020-03-27	0.0001678934	North America
North America|hCoV-19/Canada/BC 41851/2020|EPI ISL 415584|A|Canada|2020-03-02	North America|hCoV-19/Canada/Qc-L00240857/2020|EPI ISL 450306|B.1|Canada|2020-03-27	0.0004702748	North America
North America|hCoV-19/USA/FL 6318/2020|EPI ISL 420785|B.1.1|USA|2020-03-02	North America|hCoV-19/Canada/Qc-L00240857/2020|EPI ISL 450306|B.1|Canada|2020-03-27	0.0002686959	North America
North America|hCoV-19/USA/GA 1299/2020|EPI ISL 420787|B.1.1|USA|2020-03-03	North America|hCoV-19/Canada/Qc-L00240857/2020|EPI ISL 450306|B.1|Canada|2020-03-27	0.0003022928	North America
North America|hCoV-19/USA/NY-Wadsworth-10496-01/2020|EPI ISL 426025|B.1|USA|2020-03-03	North America|hCoV-19/Canada/Qc-L00240857/2020|EPI ISL 450306|B.1|Canada|2020-03-27	0.0002014762	North America
North America|hCoV-19/Canada/BC 40860/2020|EPI ISL 415583|B|Canada|2020-03-03	North America|hCoV-19/Canada/Qc-L00240857/2020|EPI ISL 450306|B.1|Canada|2020-03-27	0.0003022557	North America
North America|hCoV-19/USA/NY-Wadsworth-10528-01/2020|EPI ISL 426026|B.1|USA|2020-03-03	North America|hCoV-19/Canada/Qc-L00240857/2020|EPI ISL 450306|B.1|Canada|2020-03-27	0.0002014855	North America
North America|hCoV-19/USA/NY-Wadsworth-10495-01/2020|EPI ISL 425224|B.1|USA|2020-03-03	North America|hCoV-19/Canada/Qc-L00240857/2020|EPI ISL 450306|B.1|Canada|2020-03-27	0.0001678934	North America
North America|hCoV-19/USA/NY-Wadsworth-10690-01/2020|EPI ISL 426028|B.1|USA|2020-03-04	North America|hCoV-19/Canada/Qc-L00240857/2020|EPI ISL 450306|B.1|Canada|2020-03-27	0.0002686706	North America
North America|hCoV-19/USA/NJ 3201/2020|EPI ISL 424901|B.1|USA|2020-03-04	North America|hCoV-19/Canada/Qc-L00240857/2020|EPI ISL 450306|B.1|Canada|2020-03-27	0.0002350783	North America
North America|hCoV-19/USA/MD 0026/2020|EPI ISL 424869|B.1.255|USA|2020-03-04	North America|hCoV-19/Canada/Qc-L00240857/2020|EPI ISL 450306|B.1|Canada|2020-03-27	0.0002014855	North America
North America|hCoV-19/USA/MA 9704/2020|EPI ISL 424911|B.1|USA|2020-03-04	North America|hCoV-19/Canada/Qc-L00240857/2020|EPI ISL 450306|B.1|Canada|2020-03-27	0.0001007320	North America
North America|hCoV-19/USA/NY-Wadsworth-10683-01/2020|EPI ISL 426027|B.40|USA|2020-03-04	North America|hCoV-19/Canada/Qc-L00240857/2020|EPI ISL 450306|B.1|Canada|2020-03-27	0.0005375103	North America
North America|hCoV-19/Canada/BC 8159203/2020|EPI ISL 418848|A|Canada|2020-03-05	North America|hCoV-19/Canada/Qc-L00240857/2020|EPI ISL 450306|B.1|Canada|2020-03-27	0.0004366400	North America
North America|hCoV-19/USA/RI 0702/2020|EPI ISL 424887|B.1|USA|2020-03-05	North America|hCoV-19/Canada/Qc-L00240857/2020|EPI ISL 450306|B.1|Canada|2020-03-27	0.0001678934	North America
North America|hCoV-19/USA/NE 6605/2020|EPI ISL 424874|B.3|USA|2020-03-05	North America|hCoV-19/Canada/Qc-L00240857/2020|EPI ISL 450306|B.1|Canada|2020-03-27	0.0004030564	North America
North America|hCoV-19/USA/MA 1355/2020|EPI ISL 424913|B|USA|2020-03-05	North America|hCoV-19/Canada/Qc-L00240857/2020|EPI ISL 450306|B.1|Canada|2020-03-27	0.0004030506	North America
North America|hCoV-19/USA/SC 3572/2020|EPI ISL 424905|B.1|USA|2020-03-05	North America|hCoV-19/Canada/Qc-L00240857/2020|EPI ISL 450306|B.1|Canada|2020-03-27	0.0002350892	North America
North America|hCoV-19/USA/MA 3672/2020|EPI ISL 424844|B.1|USA|2020-03-06	North America|hCoV-19/Canada/Qc-L00240857/2020|EPI ISL 450306|B.1|Canada|2020-03-27	0.0001007320	North America
North America|hCoV-19/USA/NY-Wadsworth-11244-01/2020|EPI ISL 525580|B.1|USA|2020-03-06	North America|hCoV-19/Canada/Qc-L00240857/2020|EPI ISL 450306|B.1|Canada|2020-03-27	0.0002014823	North America
North America|hCoV-19/USA/NY-Wadsworth-11291-01/2020|EPI ISL 426044|B.1|USA|2020-03-06	North America|hCoV-19/Canada/Qc-L00240857/2020|EPI ISL 450306|B.1|Canada|2020-03-27	0.0002014823	North America
North America|hCoV-19/USA/NY-Wadsworth-11202-01/2020|EPI ISL 426042|B.1|USA|2020-03-06	North America|hCoV-19/Canada/Qc-L00240857/2020|EPI ISL 450306|B.1|Canada|2020-03-27	0.0001343120	North America
North America|hCoV-19/USA/MA 3653/2020|EPI ISL 424920|B.1|USA|2020-03-06	North America|hCoV-19/Canada/Qc-L00240857/2020|EPI ISL 450306|B.1|Canada|2020-03-27	0.0001343120	North America
North America|hCoV-19/USA/NY-Wadsworth-11513-01/2020|EPI ISL 525582|B.1|USA|2020-03-07	North America|hCoV-19/Canada/Qc-L00240857/2020|EPI ISL 450306|B.1|Canada|2020-03-27	0.0001678934	North America
North America|hCoV-19/USA/MA-MGH-00416/2020|EPI ISL 460353|B.1|USA|2020-03-07	North America|hCoV-19/Canada/Qc-L00240857/2020|EPI ISL 450306|B.1|Canada|2020-03-27	0.0001343120	North America
North America|hCoV-19/Canada/BC 8718874/2020|EPI ISL 418852|A|Canada|2020-03-07	North America|hCoV-19/Canada/Qc-L00240857/2020|EPI ISL 450306|B.1|Canada|2020-03-27	0.0004366400	North America
North America|hCoV-19/USA/MA-MGH-00417/2020|EPI ISL 460117|B.1|USA|2020-03-07	North America|hCoV-19/Canada/Qc-L00240857/2020|EPI ISL 450306|B.1|Canada|2020-03-27	0.0001343120	North America
North America|hCoV-19/USA/IN 82003/2020|EPI ISL 426423|B.1|USA|2020-03-08	North America|hCoV-19/Canada/Qc-L00240857/2020|EPI ISL 450306|B.1|Canada|2020-03-27	0.0001344068	North America
North America|hCoV-19/USA/OH 0023/2020|EPI ISL 424880|B.1|USA|2020-03-08	North America|hCoV-19/Canada/Qc-L00240857/2020|EPI ISL 450306|B.1|Canada|2020-03-27	0.0001678934	North America
North America|hCoV-19/USA/IA 6394/2020|EPI ISL 424865|B.1|USA|2020-03-08	North America|hCoV-19/Canada/Qc-L00240857/2020|EPI ISL 450306|B.1|Canada|2020-03-27	0.0002014855	North America
North America|hCoV-19/USA/MA-MGH-00444/2020|EPI ISL 460354|B.1|USA|2020-03-08	North America|hCoV-19/Canada/Qc-L00240857/2020|EPI ISL 450306|B.1|Canada|2020-03-27	0.0001679012	North America
North America|hCoV-19/USA/NY-Wadsworth-11661-01/2020|EPI ISL 529034|B.1|USA|2020-03-08	North America|hCoV-19/Canada/Qc-L00240857/2020|EPI ISL 450306|B.1|Canada|2020-03-27	0.0002014762	North America
North America|hCoV-19/USA/FL-CDC-2316/2020|EPI ISL 452132|B.1.255|USA|2020-03-09	North America|hCoV-19/Canada/Qc-L00240857/2020|EPI ISL 450306|B.1|Canada|2020-03-27	0.0002015168	North America
North America|hCoV-19/USA/RI 0882/2020|EPI ISL 426435|B.1.265|USA|2020-03-09	North America|hCoV-19/Canada/Qc-L00240857/2020|EPI ISL 450306|B.1|Canada|2020-03-27	0.0002014762	North America
North America|hCoV-19/Jamaica/JM-CDC-0869/2020|EPI ISL 450793|B.40|Jamaica|2020-03-09	North America|hCoV-19/Canada/Qc-L00240857/2020|EPI ISL 450306|B.1|Canada|2020-03-27	0.0005038977	North America
North America|hCoV-19/USA/NY-SURV0444/2020|EPI ISL 436067|B.1|USA|2020-03-09	North America|hCoV-19/Canada/Qc-L00240857/2020|EPI ISL 450306|B.1|Canada|2020-03-27	0.0002350603	North America
North America|hCoV-19/USA/LA-CDC-0499/2020|EPI ISL 452106|B.1.265|USA|2020-03-10	North America|hCoV-19/Canada/Qc-L00240857/2020|EPI ISL 450306|B.1|Canada|2020-03-27	0.0002014762	North America
North America|hCoV-19/USA/CA-SCCPHD-UC155/2020|EPI ISL 435634|B|USA|2020-03-10	North America|hCoV-19/Canada/Qc-L00240857/2020|EPI ISL 450306|B.1|Canada|2020-03-27	0.0003694497	North America
North America|hCoV-19/USA/NY-SURV0863/2020|EPI ISL 436075|B.1|USA|2020-03-10	North America|hCoV-19/Canada/Qc-L00240857/2020|EPI ISL 450306|B.1|Canada|2020-03-27	0.0002014762	North America
North America|hCoV-19/USA/VA-DCLS-0530/2020|EPI ISL 485832|B.1|USA|2020-03-10	North America|hCoV-19/Canada/Qc-L00240857/2020|EPI ISL 450306|B.1|Canada|2020-03-27	0.0002014855	North America
North America|hCoV-19/USA/WA-UW122/2020|EPI ISL 416660|B.1|USA|2020-03-10	North America|hCoV-19/Canada/Qc-L00240857/2020|EPI ISL 450306|B.1|Canada|2020-03-27	0.0001678934	North America
North America|hCoV-19/Jamaica/JM-CDC-0078/2020|EPI ISL 450792|B|Jamaica|2020-03-11	North America|hCoV-19/Canada/Qc-L00240857/2020|EPI ISL 450306|B.1|Canada|2020-03-27	0.0004702883	North America
North America|hCoV-19/USA/NY-Wadsworth-13245-01/2020|EPI ISL 525599|B.39|USA|2020-03-11	North America|hCoV-19/Canada/Qc-L00240857/2020|EPI ISL 450306|B.1|Canada|2020-03-27	0.0005711071	North America
North America|hCoV-19/USA/MN-MDH-1274/2020|EPI ISL 482995|B.1.1|USA|2020-03-11	North America|hCoV-19/Canada/Qc-L00240857/2020|EPI ISL 450306|B.1|Canada|2020-03-27	0.0003022789	North America
North America|hCoV-19/USA/CA-SCCPHD-UC158/2020|EPI ISL 435637|B|USA|2020-03-11	North America|hCoV-19/Canada/Qc-L00240857/2020|EPI ISL 450306|B.1|Canada|2020-03-27	0.0004030506	North America
North America|hCoV-19/Canada/BC 6404889/2020|EPI ISL 418838|B.1.265|Canada|2020-03-12	North America|hCoV-19/Canada/Qc-L00240857/2020|EPI ISL 450306|B.1|Canada|2020-03-27	0.0002014762	North America
North America|hCoV-19/USA/CA-SCCPHD-UC162/2020|EPI ISL 435641|B|USA|2020-03-12	North America|hCoV-19/Canada/Qc-L00240857/2020|EPI ISL 450306|B.1|Canada|2020-03-27	0.0003694556	North America
North America|hCoV-19/USA/NY-WCMP2D04P/2020|EPI ISL 427528|B.1.5|USA|2020-03-12	North America|hCoV-19/Canada/Qc-L00240857/2020|EPI ISL 450306|B.1|Canada|2020-03-27	0.0001679012	North America
North America|hCoV-19/USA/VA-DCLS-0548/2020|EPI ISL 485849|B.1.1|USA|2020-03-12	North America|hCoV-19/Canada/Qc-L00240857/2020|EPI ISL 450306|B.1|Canada|2020-03-27	0.0003358722	North America
North America|hCoV-19/USA/VA-DCLS-0554/2020|EPI ISL 485855|B|USA|2020-03-13	North America|hCoV-19/Canada/Qc-L00240857/2020|EPI ISL 450306|B.1|Canada|2020-03-27	0.0005038824	North America
North America|hCoV-19/USA/CA-QDX-110/2020|EPI ISL 468562|B.1.265|USA|2020-03-13	North America|hCoV-19/Canada/Qc-L00240857/2020|EPI ISL 450306|B.1|Canada|2020-03-27	0.0002350603	North America
North America|hCoV-19/Canada/BC 9345042/2020|EPI ISL 418856|B.1.5|Canada|2020-03-13	North America|hCoV-19/Canada/Qc-L00240857/2020|EPI ISL 450306|B.1|Canada|2020-03-27	0.0002350783	North America
North America|hCoV-19/USA/NY-WCMP5F01P/2020|EPI ISL 427540|B.1|USA|2020-03-13	North America|hCoV-19/Canada/Qc-L00240857/2020|EPI ISL 450306|B.1|Canada|2020-03-27	0.0002350820	North America
North America|hCoV-19/Canada/NS 30/2020|EPI ISL 429812|B.1|Canada|2020-03-14	North America|hCoV-19/Canada/Qc-L00240857/2020|EPI ISL 450306|B.1|Canada|2020-03-27	0.0002014762	North America
North America|hCoV-19/USA/MA-QDX-68/2020|EPI ISL 467864|B.1|USA|2020-03-14	North America|hCoV-19/Canada/Qc-L00240857/2020|EPI ISL 450306|B.1|Canada|2020-03-27	0.0002350783	North America
North America|hCoV-19/USA/MN-QDX-967/2020|EPI ISL 571766|B.1.370|USA|2020-03-14	North America|hCoV-19/Canada/Qc-L00240857/2020|EPI ISL 450306|B.1|Canada|2020-03-27	0.0002350603	North America
North America|hCoV-19/USA/MN-MDH-93/2020|EPI ISL 460074|B.1.1|USA|2020-03-14	North America|hCoV-19/Canada/Qc-L00240857/2020|EPI ISL 450306|B.1|Canada|2020-03-27	0.0003358722	North America
North America|hCoV-19/USA/AZ-TG268917/2020|EPI ISL 426519|B.1|USA|2020-03-14	North America|hCoV-19/Canada/Qc-L00240857/2020|EPI ISL 450306|B.1|Canada|2020-03-27	0.0002014762	North America
North America|hCoV-19/USA/NY-WCMP10A02P/2020|EPI ISL 427553|B.1.3|USA|2020-03-15	North America|hCoV-19/Canada/Qc-L00240857/2020|EPI ISL 450306|B.1|Canada|2020-03-27	0.0003358309	North America
North America|hCoV-19/USA/MN-QDX-1024/2020|EPI ISL 571750|B.1.265|USA|2020-03-15	North America|hCoV-19/Canada/Qc-L00240857/2020|EPI ISL 450306|B.1|Canada|2020-03-27	0.0002686458	North America
North America|hCoV-19/Mexico/CMX-INER-04/2020|EPI ISL 424626|B.1.201|Mexico|2020-03-15	North America|hCoV-19/Canada/Qc-L00240857/2020|EPI ISL 450306|B.1|Canada|2020-03-27	0.0002686706	North America
North America|hCoV-19/USA/CA-QDX-33/2020|EPI ISL 467827|B.6|USA|2020-03-15	North America|hCoV-19/Canada/Qc-L00240857/2020|EPI ISL 450306|B.1|Canada|2020-03-27	0.0005038671	North America
North America|hCoV-19/Costa Rica/01/2020|EPI ISL 434533|B.1|Costa Rica|2020-03-16	North America|hCoV-19/Canada/Qc-L00240857/2020|EPI ISL 450306|B.1|Canada|2020-03-27	0.0002686787	North America
North America|hCoV-19/USA/NY-WCMP11B03P/2020|EPI ISL 427585|B.1.3|USA|2020-03-16	North America|hCoV-19/Canada/Qc-L00240857/2020|EPI ISL 450306|B.1|Canada|2020-03-27	0.0003022509	North America
North America|hCoV-19/USA/MN-MDH-97/2020|EPI ISL 460077|B.1|USA|2020-03-16	North America|hCoV-19/Canada/Qc-L00240857/2020|EPI ISL 450306|B.1|Canada|2020-03-27	0.0002014762	North America
North America|hCoV-19/Canada/ON MU-S26/2020|EPI ISL 463975|B.1|Canada|2020-03-16	North America|hCoV-19/Canada/Qc-L00240857/2020|EPI ISL 450306|B.1|Canada|2020-03-27	0.0002350820	North America
North America|hCoV-19/USA/NY-SURV0183/2020|EPI ISL 436057|B.1|USA|2020-03-17	North America|hCoV-19/Canada/Qc-L00240857/2020|EPI ISL 450306|B.1|Canada|2020-03-27	0.0002014762	North America
North America|hCoV-19/USA/AZ-TG269848/2020|EPI ISL 426527|B.1.5|USA|2020-03-17	North America|hCoV-19/Canada/Qc-L00240857/2020|EPI ISL 450306|B.1|Canada|2020-03-27	0.0002014948	North America
North America|hCoV-19/USA/NY-QDX-865/2020|EPI ISL 571672|B.1|USA|2020-03-17	North America|hCoV-19/Canada/Qc-L00240857/2020|EPI ISL 450306|B.1|Canada|2020-03-27	0.0002014762	North America
North America|hCoV-19/USA/AK-PHL011/2020|EPI ISL 431014|B|USA|2020-03-17	North America|hCoV-19/Canada/Qc-L00240857/2020|EPI ISL 450306|B.1|Canada|2020-03-27	0.0005374854	North America
North America|hCoV-19/USA/MI-QDX-645/2020|EPI ISL 571370|B.1|USA|2020-03-18	North America|hCoV-19/Canada/Qc-L00240857/2020|EPI ISL 450306|B.1|Canada|2020-03-27	0.0002014762	North America
North America|hCoV-19/USA/NY-NYUMC43/2020|EPI ISL 419704|B.1|USA|2020-03-18	North America|hCoV-19/Canada/Qc-L00240857/2020|EPI ISL 450306|B.1|Canada|2020-03-27	0.0002350603	North America
North America|hCoV-19/USA/MI-QDX-638/2020|EPI ISL 571363|B.1|USA|2020-03-18	North America|hCoV-19/Canada/Qc-L00240857/2020|EPI ISL 450306|B.1|Canada|2020-03-27	0.0002350603	North America
North America|hCoV-19/USA/NY-NYUMC223/2020|EPI ISL 427518|B.1|USA|2020-03-18	North America|hCoV-19/Canada/Qc-L00240857/2020|EPI ISL 450306|B.1|Canada|2020-03-27	0.0002014855	North America
North America|hCoV-19/USA/AK-PHL013/2020|EPI ISL 431015|B.1|USA|2020-03-19	North America|hCoV-19/Canada/Qc-L00240857/2020|EPI ISL 450306|B.1|Canada|2020-03-27	0.0002014855	North America
North America|hCoV-19/USA/WI-UW-172/2020|EPI ISL 428268|B|USA|2020-03-19	North America|hCoV-19/Canada/Qc-L00240857/2020|EPI ISL 450306|B.1|Canada|2020-03-27	0.0003694556	North America
North America|hCoV-19/USA/IL-QDX-1108/2020|EPI ISL 571846|B.1.1|USA|2020-03-19	North America|hCoV-19/Canada/Qc-L00240857/2020|EPI ISL 450306|B.1|Canada|2020-03-27	0.0003022789	North America
North America|hCoV-19/USA/ID-QDX-1094/2020|EPI ISL 571835|B.1.370|USA|2020-03-19	North America|hCoV-19/Canada/Qc-L00240857/2020|EPI ISL 450306|B.1|Canada|2020-03-27	0.0002686458	North America
North America|hCoV-19/USA/MN-MDH-1281/2020|EPI ISL 483002|B.1.1.10|USA|2020-03-19	North America|hCoV-19/Canada/Qc-L00240857/2020|EPI ISL 450306|B.1|Canada|2020-03-27	0.0004366937	North America
North America|hCoV-19/USA/WA-UW-1688/2020|EPI ISL 424192|B|USA|2020-03-20	North America|hCoV-19/Canada/Qc-L00240857/2020|EPI ISL 450306|B.1|Canada|2020-03-27	0.0004367112	North America
North America|hCoV-19/Canada/QC-LSPQ-L00228954/2020|EPI ISL 535882|B.4|Canada|2020-03-20	North America|hCoV-19/Canada/Qc-L00240857/2020|EPI ISL 450306|B.1|Canada|2020-03-27	0.0006384004	North America
North America|hCoV-19/USA/MI-QDX-710/2020|EPI ISL 571443|B.1|USA|2020-03-20	North America|hCoV-19/Canada/Qc-L00240857/2020|EPI ISL 450306|B.1|Canada|2020-03-27	0.0002014762	North America
North America|hCoV-19/USA/ID-UW-1925/2020|EPI ISL 424321|B.1.370|USA|2020-03-20	North America|hCoV-19/Canada/Qc-L00240857/2020|EPI ISL 450306|B.1|Canada|2020-03-27	0.0002350603	North America
North America|hCoV-19/USA/NY-NYUMC687/2020|EPI ISL 451402|B.1|USA|2020-03-21	North America|hCoV-19/Canada/Qc-L00240857/2020|EPI ISL 450306|B.1|Canada|2020-03-27	0.0002350603	North America
North America|hCoV-19/USA/IL-NM0125/2020|EPI ISL 444607|B.1|USA|2020-03-21	North America|hCoV-19/Canada/Qc-L00240857/2020|EPI ISL 450306|B.1|Canada|2020-03-27	0.0002350712	North America
North America|hCoV-19/USA/MI-QDX-299/2020|EPI ISL 571043|B.1|USA|2020-03-21	North America|hCoV-19/Canada/Qc-L00240857/2020|EPI ISL 450306|B.1|Canada|2020-03-27	0.0002350712	North America
North America|hCoV-19/USA/TX-HMH0140/2020|EPI ISL 434839|B.1.370|USA|2020-03-21	North America|hCoV-19/Canada/Qc-L00240857/2020|EPI ISL 450306|B.1|Canada|2020-03-27	0.0002350603	North America
North America|hCoV-19/Canada/QC-LSPQ-L00231296/2020|EPI ISL 535952|B.1|Canada|2020-03-22	North America|hCoV-19/Canada/Qc-L00240857/2020|EPI ISL 450306|B.1|Canada|2020-03-27	0.0002686582	North America
North America|hCoV-19/USA/FL-QDX-912/2020|EPI ISL 571596|B.1|USA|2020-03-22	North America|hCoV-19/Canada/Qc-L00240857/2020|EPI ISL 450306|B.1|Canada|2020-03-27	0.0002350783	North America
North America|hCoV-19/Canada/QC-LSPQ-L00232064/2020|EPI ISL 535971|B|Canada|2020-03-22	North America|hCoV-19/Canada/Qc-L00240857/2020|EPI ISL 450306|B.1|Canada|2020-03-27	0.0004702883	North America
North America|hCoV-19/USA/MI-QDX-317/2020|EPI ISL 571061|B.1|USA|2020-03-22	North America|hCoV-19/Canada/Qc-L00240857/2020|EPI ISL 450306|B.1|Canada|2020-03-27	0.0002014762	North America
North America|hCoV-19/USA/NY-QDX-798/2020|EPI ISL 571550|B.1.370|USA|2020-03-22	North America|hCoV-19/Canada/Qc-L00240857/2020|EPI ISL 450306|B.1|Canada|2020-03-27	0.0002350603	North America
North America|hCoV-19/USA/MI-QDX-491/2020|EPI ISL 571225|B.1|USA|2020-03-23	North America|hCoV-19/Canada/Qc-L00240857/2020|EPI ISL 450306|B.1|Canada|2020-03-27	0.0002350712	North America
North America|hCoV-19/USA/FL-BPHL-0693/2020|EPI ISL 509751|B.1|USA|2020-03-23	North America|hCoV-19/Canada/Qc-L00240857/2020|EPI ISL 450306|B.1|Canada|2020-03-27	0.0002686457	North America
North America|hCoV-19/USA/MI-QDX-358/2020|EPI ISL 571101|B.1|USA|2020-03-23	North America|hCoV-19/Canada/Qc-L00240857/2020|EPI ISL 450306|B.1|Canada|2020-03-27	0.0002014823	North America
North America|hCoV-19/USA/CA-QDX-939/2020|EPI ISL 571584|B.1|USA|2020-03-23	North America|hCoV-19/Canada/Qc-L00240857/2020|EPI ISL 450306|B.1|Canada|2020-03-27	0.0002350603	North America
North America|hCoV-19/USA/MN-MDH-1291/2020|EPI ISL 483011|B.1|USA|2020-03-24	North America|hCoV-19/Canada/Qc-L00240857/2020|EPI ISL 450306|B.1|Canada|2020-03-27	0.0002014855	North America
North America|hCoV-19/USA/PA-MGSC53-05/2020|EPI ISL 436501|B.1|USA|2020-03-24	North America|hCoV-19/Canada/Qc-L00240857/2020|EPI ISL 450306|B.1|Canada|2020-03-27	0.0002014762	North America
North America|hCoV-19/USA/MD-HP00037/2020|EPI ISL 434587|B.1|USA|2020-03-24	North America|hCoV-19/Canada/Qc-L00240857/2020|EPI ISL 450306|B.1|Canada|2020-03-27	0.0002014855	North America
North America|hCoV-19/USA/CA-CZB-59X002/2020|EPI ISL 450484|B|USA|2020-03-24	North America|hCoV-19/Canada/Qc-L00240857/2020|EPI ISL 450306|B.1|Canada|2020-03-27	0.0003358464	North America
North America|hCoV-19/USA/MI-QDX-502/2020|EPI ISL 571236|B.1|USA|2020-03-24	North America|hCoV-19/Canada/Qc-L00240857/2020|EPI ISL 450306|B.1|Canada|2020-03-27	0.0002350712	North America
North America|hCoV-19/USA/CA-CSMC19/2020|EPI ISL 475628|B.1|USA|2020-03-25	North America|hCoV-19/Canada/Qc-L00240857/2020|EPI ISL 450306|B.1|Canada|2020-03-27	0.0002350745	North America
North America|hCoV-19/USA/TX-HMH0371/2020|EPI ISL 434962|B.1.5|USA|2020-03-25	North America|hCoV-19/Canada/Qc-L00240857/2020|EPI ISL 450306|B.1|Canada|2020-03-27	0.0002014855	North America
North America|hCoV-19/USA/AZ-TG271591/2020|EPI ISL 426536|B.1.265|USA|2020-03-25	North America|hCoV-19/Canada/Qc-L00240857/2020|EPI ISL 450306|B.1|Canada|2020-03-27	0.0002350603	North America
North America|hCoV-19/USA/OR-PROV-230/2020|EPI ISL 482465|B.1.255|USA|2020-03-25	North America|hCoV-19/Canada/Qc-L00240857/2020|EPI ISL 450306|B.1|Canada|2020-03-27	0.0001678934	North America
North America|hCoV-19/USA/MI-MDHHS-SC21126/2020|EPI ISL 507902|B.1|USA|2020-03-26	North America|hCoV-19/Canada/Qc-L00240857/2020|EPI ISL 450306|B.1|Canada|2020-03-27	0.0002350603	North America
North America|hCoV-19/USA/MN-MDH-1451/2020|EPI ISL 514670|B.1|USA|2020-03-26	North America|hCoV-19/Canada/Qc-L00240857/2020|EPI ISL 450306|B.1|Canada|2020-03-27	0.0002350783	North America
North America|hCoV-19/USA/NY-NYUMC694/2020|EPI ISL 451409|B.1|USA|2020-03-26	North America|hCoV-19/Canada/Qc-L00240857/2020|EPI ISL 450306|B.1|Canada|2020-03-27	0.0002014855	North America
North America|hCoV-19/USA/NY-Wadsworth-30593-01/2020|EPI ISL 525632|B.1.1|USA|2020-03-26	North America|hCoV-19/Canada/Qc-L00240857/2020|EPI ISL 450306|B.1|Canada|2020-03-27	0.0003358823	North America
North America|hCoV-19/USA/PA-MGSC38-05/2020|EPI ISL 436486|B.1.255|USA|2020-03-26	North America|hCoV-19/Canada/Qc-L00240857/2020|EPI ISL 450306|B.1|Canada|2020-03-27	0.0001678934	North America
North America|hCoV-19/USA/MA-MGH-00200/2020|EPI ISL 460410|B.1.255|USA|2020-03-27	North America|hCoV-19/Canada/Qc-L00240857/2020|EPI ISL 450306|B.1|Canada|2020-03-27	0.0002350783	North America
North America|hCoV-19/USA/WA1/2020|EPI ISL 404895|A|USA|2020-01-19	North America|hCoV-19/USA/OR-PROV-038/2020|EPI ISL 482320|B.3|USA|2020-03-27	0.0002350599	North America
North America|hCoV-19/USA/IL1/2020|EPI ISL 404253|A|USA|2020-01-21	North America|hCoV-19/USA/OR-PROV-038/2020|EPI ISL 482320|B.3|USA|2020-03-27	0.0001343479	North America
North America|hCoV-19/USA/AZ1/2020|EPI ISL 406223|A|USA|2020-01-22	North America|hCoV-19/USA/OR-PROV-038/2020|EPI ISL 482320|B.3|USA|2020-03-27	0.0002686577	North America
North America|hCoV-19/USA/CA2/2020|EPI ISL 406036|B|USA|2020-01-22	North America|hCoV-19/USA/OR-PROV-038/2020|EPI ISL 482320|B.3|USA|2020-03-27	0.0002014852	North America
North America|hCoV-19/Canada/ON ON-VIDO-01-2/2020|EPI ISL 425177|B|Canada|2020-01-23	North America|hCoV-19/USA/OR-PROV-038/2020|EPI ISL 482320|B.3|USA|2020-03-27	0.0002014820	North America
North America|hCoV-19/Canada/ON VIDO-01/2020|EPI ISL 413015|B|Canada|2020-01-23	North America|hCoV-19/USA/OR-PROV-038/2020|EPI ISL 482320|B.3|USA|2020-03-27	0.0002351381	North America
North America|hCoV-19/USA/CA-CDC-1/2020|EPI ISL 406034|A|USA|2020-01-23	North America|hCoV-19/USA/OR-PROV-038/2020|EPI ISL 482320|B.3|USA|2020-03-27	0.0003694551	North America
North America|hCoV-19/USA/WA1-A12/2020|EPI ISL 407214|A|USA|2020-01-25	North America|hCoV-19/USA/OR-PROV-038/2020|EPI ISL 482320|B.3|USA|2020-03-27	0.0002350599	North America
North America|hCoV-19/USA/CA-CDC-6/2020|EPI ISL 410044|B|USA|2020-01-27	North America|hCoV-19/USA/OR-PROV-038/2020|EPI ISL 482320|B.3|USA|2020-03-27	0.0001344202	North America
North America|hCoV-19/USA/CA-CDC-5/2020|EPI ISL 408010|B|USA|2020-01-29	North America|hCoV-19/USA/OR-PROV-038/2020|EPI ISL 482320|B.3|USA|2020-03-27	0.0002014759	North America
North America|hCoV-19/USA/CA-CDC-3/2020|EPI ISL 408008|B|USA|2020-01-29	North America|hCoV-19/USA/OR-PROV-038/2020|EPI ISL 482320|B.3|USA|2020-03-27	0.0002350742	North America
North America|hCoV-19/USA/MA1/2020|EPI ISL 409067|B|USA|2020-01-29	North America|hCoV-19/USA/OR-PROV-038/2020|EPI ISL 482320|B.3|USA|2020-03-27	0.0002686749	North America
North America|hCoV-19/USA/WI1/2020|EPI ISL 408670|B|USA|2020-01-31	North America|hCoV-19/USA/OR-PROV-038/2020|EPI ISL 482320|B.3|USA|2020-03-27	0.0001679101	North America
North America|hCoV-19/Canada/ON-PHL-2445/2020|EPI ISL 413014|B|Canada|2020-01	North America|hCoV-19/USA/OR-PROV-038/2020|EPI ISL 482320|B.3|USA|2020-03-27	0.0002014820	North America
North America|hCoV-19/USA/CA-CDC-7/2020|EPI ISL 411954|A|USA|2020-02-06	North America|hCoV-19/USA/OR-PROV-038/2020|EPI ISL 482320|B.3|USA|2020-03-27	0.0002686616	North America
North America|hCoV-19/USA/CA-CDC-8/2020|EPI ISL 411955|B|USA|2020-02-10	North America|hCoV-19/USA/OR-PROV-038/2020|EPI ISL 482320|B.3|USA|2020-03-27	0.0001678982	North America
North America|hCoV-19/USA/TX1/2020|EPI ISL 411956|A|USA|2020-02-11	North America|hCoV-19/USA/OR-PROV-038/2020|EPI ISL 482320|B.3|USA|2020-03-27	0.0003694438	North America
North America|hCoV-19/Canada/BC 37 0-2/2020|EPI ISL 412965|B.4|Canada|2020-02-16	North America|hCoV-19/USA/OR-PROV-038/2020|EPI ISL 482320|B.3|USA|2020-03-27	0.0002711329	North America
North America|hCoV-19/USA/CruiseA-9/2020|EPI ISL 413614|B|USA|2020-02-17	North America|hCoV-19/USA/OR-PROV-038/2020|EPI ISL 482320|B.3|USA|2020-03-27	0.0001679009	North America
North America|hCoV-19/USA/CruiseA-11/2020|EPI ISL 413616|B|USA|2020-02-17	North America|hCoV-19/USA/OR-PROV-038/2020|EPI ISL 482320|B.3|USA|2020-03-27	0.0002014852	North America
North America|hCoV-19/USA/CruiseA-8/2020|EPI ISL 413613|B|USA|2020-02-17	North America|hCoV-19/USA/OR-PROV-038/2020|EPI ISL 482320|B.3|USA|2020-03-27	0.0002014852	North America
North America|hCoV-19/USA/CruiseA-7/2020|EPI ISL 413612|B|USA|2020-02-17	North America|hCoV-19/USA/OR-PROV-038/2020|EPI ISL 482320|B.3|USA|2020-03-27	0.0002686659	North America
North America|hCoV-19/USA/CruiseA-10/2020|EPI ISL 413615|B|USA|2020-02-17	North America|hCoV-19/USA/OR-PROV-038/2020|EPI ISL 482320|B.3|USA|2020-03-27	0.0002014945	North America
North America|hCoV-19/USA/CruiseA-1/2020|EPI ISL 413606|B|USA|2020-02-17	North America|hCoV-19/USA/OR-PROV-038/2020|EPI ISL 482320|B.3|USA|2020-03-27	0.0002350817	North America
North America|hCoV-19/USA/CruiseA-24/2020|EPI ISL 414483|B|USA|2020-02-17	North America|hCoV-19/USA/OR-PROV-038/2020|EPI ISL 482320|B.3|USA|2020-03-27	0.0002015351	North America
North America|hCoV-19/Panama/328723/2020|EPI ISL 496609|A.2|Panama|2020-02-17	North America|hCoV-19/USA/OR-PROV-038/2020|EPI ISL 482320|B.3|USA|2020-03-27	0.0003777674	North America
North America|hCoV-19/USA/CruiseA-3/2020|EPI ISL 413608|B|USA|2020-02-18	North America|hCoV-19/USA/OR-PROV-038/2020|EPI ISL 482320|B.3|USA|2020-03-27	0.0001679007	North America
North America|hCoV-19/USA/CruiseA-2/2020|EPI ISL 413607|B|USA|2020-02-18	North America|hCoV-19/USA/OR-PROV-038/2020|EPI ISL 482320|B.3|USA|2020-03-27	0.0002350817	North America
North America|hCoV-19/USA/CruiseA-23/2020|EPI ISL 414482|B|USA|2020-02-18	North America|hCoV-19/USA/OR-PROV-038/2020|EPI ISL 482320|B.3|USA|2020-03-27	0.0003358936	North America
North America|hCoV-19/USA/CruiseA-13/2020|EPI ISL 413618|B|USA|2020-02-20	North America|hCoV-19/USA/OR-PROV-038/2020|EPI ISL 482320|B.3|USA|2020-03-27	0.0001679009	North America
North America|hCoV-19/USA/CruiseA-12/2020|EPI ISL 413617|B|USA|2020-02-20	North America|hCoV-19/USA/OR-PROV-038/2020|EPI ISL 482320|B.3|USA|2020-03-27	0.0002014852	North America
North America|hCoV-19/Canada/BC 69243/2020|EPI ISL 415577|B.4|Canada|2020-02-20	North America|hCoV-19/USA/OR-PROV-038/2020|EPI ISL 482320|B.3|USA|2020-03-27	0.0003765419	North America
North America|hCoV-19/USA/CruiseA-5/2020|EPI ISL 413610|B|USA|2020-02-21	North America|hCoV-19/USA/OR-PROV-038/2020|EPI ISL 482320|B.3|USA|2020-03-27	0.0001679009	North America
North America|hCoV-19/USA/CruiseA-6/2020|EPI ISL 413611|B|USA|2020-02-21	North America|hCoV-19/USA/OR-PROV-038/2020|EPI ISL 482320|B.3|USA|2020-03-27	0.0002350779	North America
North America|hCoV-19/USA/CruiseA-21/2020|EPI ISL 414480|B|USA|2020-02-21	North America|hCoV-19/USA/OR-PROV-038/2020|EPI ISL 482320|B.3|USA|2020-03-27	0.0002686826	North America
North America|hCoV-19/Panama/328719/2020|EPI ISL 496607|A.2|Panama|2020-02-22	North America|hCoV-19/USA/OR-PROV-038/2020|EPI ISL 482320|B.3|USA|2020-03-27	0.0003763329	North America
North America|hCoV-19/USA/CA-CDC-9/2020|EPI ISL 412862|B|USA|2020-02-23	North America|hCoV-19/USA/OR-PROV-038/2020|EPI ISL 482320|B.3|USA|2020-03-27	0.0001678929	North America
North America|hCoV-19/USA/CruiseA-17/2020|EPI ISL 413622|B|USA|2020-02-24	North America|hCoV-19/USA/OR-PROV-038/2020|EPI ISL 482320|B.3|USA|2020-03-27	0.0002350925	North America
North America|hCoV-19/USA/CruiseA-18/2020|EPI ISL 413623|B|USA|2020-02-24	North America|hCoV-19/USA/OR-PROV-038/2020|EPI ISL 482320|B.3|USA|2020-03-27	0.0002015961	North America
North America|hCoV-19/USA/CruiseA-26/2020|EPI ISL 414485|B|USA|2020-02-24	North America|hCoV-19/USA/OR-PROV-038/2020|EPI ISL 482320|B.3|USA|2020-03-27	0.0002015184	North America
North America|hCoV-19/USA/CruiseA-14/2020|EPI ISL 413619|B|USA|2020-02-25	North America|hCoV-19/USA/OR-PROV-038/2020|EPI ISL 482320|B.3|USA|2020-03-27	0.0003022461	North America
North America|hCoV-19/USA/CA-CDC-2602/2020|EPI ISL 419554|B|USA|2020-02-26	North America|hCoV-19/USA/OR-PROV-038/2020|EPI ISL 482320|B.3|USA|2020-03-27	0.0001679009	North America
North America|hCoV-19/Canada/ON SHSC-01/2020|EPI ISL 450747|B.4|Canada|2020-02-26	North America|hCoV-19/USA/OR-PROV-038/2020|EPI ISL 482320|B.3|USA|2020-03-27	0.0003394877	North America
North America|hCoV-19/USA/OR 2656/2020|EPI ISL 419558|B|USA|2020-02-27	North America|hCoV-19/USA/OR-PROV-038/2020|EPI ISL 482320|B.3|USA|2020-03-27	0.0002350815	North America
North America|hCoV-19/Mexico/CMX-InDRE-01/2020|EPI ISL 412972|B.1.1|Mexico|2020-02-27	North America|hCoV-19/USA/OR-PROV-038/2020|EPI ISL 482320|B.3|USA|2020-03-27	0.0003694604	North America
North America|hCoV-19/USA/CA-CDPH-UC2/2020|EPI ISL 413558|B|USA|2020-02-27	North America|hCoV-19/USA/OR-PROV-038/2020|EPI ISL 482320|B.3|USA|2020-03-27	0.0003022943	North America
North America|hCoV-19/USA/CA-CDPH-UC3/2020|EPI ISL 413559|B|USA|2020-02-27	North America|hCoV-19/USA/OR-PROV-038/2020|EPI ISL 482320|B.3|USA|2020-03-27	0.0002015029	North America
North America|hCoV-19/USA/CA-CDPH017/2020|EPI ISL 515910|B|USA|2020-02-27	North America|hCoV-19/USA/OR-PROV-038/2020|EPI ISL 482320|B.3|USA|2020-03-27	0.0002015977	North America
North America|hCoV-19/USA/CA-CDPH-UC4/2020|EPI ISL 413561|B|USA|2020-02-27	North America|hCoV-19/USA/OR-PROV-038/2020|EPI ISL 482320|B.3|USA|2020-03-27	0.0001680003	North America
North America|hCoV-19/Canada/BC 13297/2020|EPI ISL 415578|B.4|Canada|2020-02-27	North America|hCoV-19/USA/OR-PROV-038/2020|EPI ISL 482320|B.3|USA|2020-03-27	0.0003730944	North America
North America|hCoV-19/Mexico/CMX-InDRE-07/2020|EPI ISL 452139|B.1.1|Mexico|2020-02-28	North America|hCoV-19/USA/OR-PROV-038/2020|EPI ISL 482320|B.3|USA|2020-03-27	0.0003694604	North America
North America|hCoV-19/USA/FL 5125/2020|EPI ISL 419559|B.1.1|USA|2020-02-28	North America|hCoV-19/USA/OR-PROV-038/2020|EPI ISL 482320|B.3|USA|2020-03-27	0.0004030558	North America
North America|hCoV-19/USA/RI 0520/2020|EPI ISL 419553|B.1.5|USA|2020-02-28	North America|hCoV-19/USA/OR-PROV-038/2020|EPI ISL 482320|B.3|USA|2020-03-27	0.0003694320	North America
North America|hCoV-19/USA/CA-UCLA-260/2020|EPI ISL 537558|B.4|USA|2020-02-28	North America|hCoV-19/USA/OR-PROV-038/2020|EPI ISL 482320|B.3|USA|2020-03-27	0.0003358770	North America
North America|hCoV-19/Panama/328709/2020|EPI ISL 496605|A.2|Panama|2020-02-28	North America|hCoV-19/USA/OR-PROV-038/2020|EPI ISL 482320|B.3|USA|2020-03-27	0.0004109384	North America
North America|hCoV-19/USA/CA-CDPH016/2020|EPI ISL 515909|B|USA|2020-02-28	North America|hCoV-19/USA/OR-PROV-038/2020|EPI ISL 482320|B.3|USA|2020-03-27	0.0001681471	North America
North America|hCoV-19/Canada/BC 17397/2020|EPI ISL 415580|B.4|Canada|2020-02-28	North America|hCoV-19/USA/OR-PROV-038/2020|EPI ISL 482320|B.3|USA|2020-03-27	0.0003730503	North America
North America|hCoV-19/USA/CA-SCCPHD-UC102/2020|EPI ISL 435581|B|USA|2020-02-28	North America|hCoV-19/USA/OR-PROV-038/2020|EPI ISL 482320|B.3|USA|2020-03-27	0.0002052701	North America
North America|hCoV-19/USA/CA-SCCPHD-UC103/2020|EPI ISL 435582|B|USA|2020-02-28	North America|hCoV-19/USA/OR-PROV-038/2020|EPI ISL 482320|B.3|USA|2020-03-27	0.0001711368	North America
North America|hCoV-19/USA/GA 2741/2020|EPI ISL 419556|B.1.1|USA|2020-02-29	North America|hCoV-19/USA/OR-PROV-038/2020|EPI ISL 482320|B.3|USA|2020-03-27	0.0004030744	North America
North America|hCoV-19/USA/NY-Wadsworth-10131-01/2020|EPI ISL 525575|B.4|USA|2020-02-29	North America|hCoV-19/USA/OR-PROV-038/2020|EPI ISL 482320|B.3|USA|2020-03-27	0.0004366930	North America
North America|hCoV-19/USA/NH 0004/2020|EPI ISL 420791|B.1.356|USA|2020-02-29	North America|hCoV-19/USA/OR-PROV-038/2020|EPI ISL 482320|B.3|USA|2020-03-27	0.0004030314	North America
North America|hCoV-19/USA/CA-SCCPHD-UC104/2020|EPI ISL 435583|B.1.255|USA|2020-02-29	North America|hCoV-19/USA/OR-PROV-038/2020|EPI ISL 482320|B.3|USA|2020-03-27	0.0003359362	North America
North America|hCoV-19/USA/CA-SCCPHD-UC108/2020|EPI ISL 435587|B|USA|2020-02-29	North America|hCoV-19/USA/OR-PROV-038/2020|EPI ISL 482320|B.3|USA|2020-03-27	0.0002017087	North America
North America|hCoV-19/USA/NY1-PV08001/2020|EPI ISL 414476|B.4|USA|2020-02-29	North America|hCoV-19/USA/OR-PROV-038/2020|EPI ISL 482320|B.3|USA|2020-03-27	0.0004037306	North America
North America|hCoV-19/USA/TX 2039/2020|EPI ISL 420796|B|USA|2020-02-29	North America|hCoV-19/USA/OR-PROV-038/2020|EPI ISL 482320|B.3|USA|2020-03-27	0.0002351498	North America
North America|hCoV-19/USA/CA-SCCPHD-UC14/2020|EPI ISL 417318|B|USA|2020-02-29	North America|hCoV-19/USA/OR-PROV-038/2020|EPI ISL 482320|B.3|USA|2020-03-27	0.0001685462	North America
North America|hCoV-19/USA/CA-SCCPHD-UC105/2020|EPI ISL 435584|B.1.255|USA|2020-02-29	North America|hCoV-19/USA/OR-PROV-038/2020|EPI ISL 482320|B.3|USA|2020-03-27	0.0003472174	North America
North America|hCoV-19/Canada/ON-PHL-5472/2020|EPI ISL 418325|B.4|Canada|2020-02	North America|hCoV-19/USA/OR-PROV-038/2020|EPI ISL 482320|B.3|USA|2020-03-27	0.0003023495	North America
North America|hCoV-19/Canada/BC 25367465/2020|EPI ISL 463220|B.1.5|Canada|2020-02	North America|hCoV-19/USA/OR-PROV-038/2020|EPI ISL 482320|B.3|USA|2020-03-27	0.0003694320	North America
North America|hCoV-19/Canada/ON-PHL-8751/2020|EPI ISL 418345|B.1.255|Canada|2020-02	North America|hCoV-19/USA/OR-PROV-038/2020|EPI ISL 482320|B.3|USA|2020-03-27	0.0003358459	North America
North America|hCoV-19/Canada/ON-PHL-2259/2020|EPI ISL 418344|B.1.255|Canada|2020-02	North America|hCoV-19/USA/OR-PROV-038/2020|EPI ISL 482320|B.3|USA|2020-03-27	0.0003360717	North America
North America|hCoV-19/Canada/ON-PHL-2273/2020|EPI ISL 418383|B.4|Canada|2020-02	North America|hCoV-19/USA/OR-PROV-038/2020|EPI ISL 482320|B.3|USA|2020-03-27	0.0004057402	North America
North America|hCoV-19/Canada/ON-PHL-2294/2020|EPI ISL 418384|B.4|Canada|2020-02	North America|hCoV-19/USA/OR-PROV-038/2020|EPI ISL 482320|B.3|USA|2020-03-27	0.0003446603	North America
North America|hCoV-19/USA/RI 0556/2020|EPI ISL 420795|B.1|USA|2020-03-01	North America|hCoV-19/USA/OR-PROV-038/2020|EPI ISL 482320|B.3|USA|2020-03-27	0.0003358403	North America
North America|hCoV-19/Belize/CDC-6846/2020|EPI ISL 509712|B.1.1|Belize|2020-03-01	North America|hCoV-19/USA/OR-PROV-038/2020|EPI ISL 482320|B.3|USA|2020-03-27	0.0004366728	North America
North America|hCoV-19/Canada/BC 02421/2020|EPI ISL 415581|B.4|Canada|2020-03-01	North America|hCoV-19/USA/OR-PROV-038/2020|EPI ISL 482320|B.3|USA|2020-03-27	0.0003022692	North America
North America|hCoV-19/Canada/QC-LSPQ-L00210314/2020|EPI ISL 535716|B.4|Canada|2020-03-01	North America|hCoV-19/USA/OR-PROV-038/2020|EPI ISL 482320|B.3|USA|2020-03-27	0.0004366665	North America
North America|hCoV-19/USA/OR 5430/2020|EPI ISL 420794|B|USA|2020-03-01	North America|hCoV-19/USA/OR-PROV-038/2020|EPI ISL 482320|B.3|USA|2020-03-27	0.0002350817	North America
North America|hCoV-19/USA/NY-SURV0144/2020|EPI ISL 436050|B|USA|2020-03-02	North America|hCoV-19/USA/OR-PROV-038/2020|EPI ISL 482320|B.3|USA|2020-03-27	0.0002350779	North America
North America|hCoV-19/USA/NH 0008/2020|EPI ISL 420792|B.1.356|USA|2020-03-02	North America|hCoV-19/USA/OR-PROV-038/2020|EPI ISL 482320|B.3|USA|2020-03-27	0.0004030314	North America
North America|hCoV-19/USA/NY 2929/2020|EPI ISL 420793|B.1|USA|2020-03-02	North America|hCoV-19/USA/OR-PROV-038/2020|EPI ISL 482320|B.3|USA|2020-03-27	0.0003358459	North America
North America|hCoV-19/Canada/BC 41851/2020|EPI ISL 415584|A|Canada|2020-03-02	North America|hCoV-19/USA/OR-PROV-038/2020|EPI ISL 482320|B.3|USA|2020-03-27	0.0003022654	North America
North America|hCoV-19/USA/FL 6318/2020|EPI ISL 420785|B.1.1|USA|2020-03-02	North America|hCoV-19/USA/OR-PROV-038/2020|EPI ISL 482320|B.3|USA|2020-03-27	0.0003694728	North America
North America|hCoV-19/USA/GA 1299/2020|EPI ISL 420787|B.1.1|USA|2020-03-03	North America|hCoV-19/USA/OR-PROV-038/2020|EPI ISL 482320|B.3|USA|2020-03-27	0.0004030744	North America
North America|hCoV-19/USA/NY-Wadsworth-10496-01/2020|EPI ISL 426025|B.1|USA|2020-03-03	North America|hCoV-19/USA/OR-PROV-038/2020|EPI ISL 482320|B.3|USA|2020-03-27	0.0003694379	North America
North America|hCoV-19/Canada/BC 40860/2020|EPI ISL 415583|B|Canada|2020-03-03	North America|hCoV-19/USA/OR-PROV-038/2020|EPI ISL 482320|B.3|USA|2020-03-27	0.0001343118	North America
North America|hCoV-19/USA/NY-Wadsworth-10528-01/2020|EPI ISL 426026|B.1|USA|2020-03-03	North America|hCoV-19/USA/OR-PROV-038/2020|EPI ISL 482320|B.3|USA|2020-03-27	0.0003694550	North America
North America|hCoV-19/USA/NY-Wadsworth-10495-01/2020|EPI ISL 425224|B.1|USA|2020-03-03	North America|hCoV-19/USA/OR-PROV-038/2020|EPI ISL 482320|B.3|USA|2020-03-27	0.0003358459	North America
North America|hCoV-19/USA/NY-Wadsworth-10690-01/2020|EPI ISL 426028|B.1|USA|2020-03-04	North America|hCoV-19/USA/OR-PROV-038/2020|EPI ISL 482320|B.3|USA|2020-03-27	0.0004366665	North America
North America|hCoV-19/USA/NJ 3201/2020|EPI ISL 424901|B.1|USA|2020-03-04	North America|hCoV-19/USA/OR-PROV-038/2020|EPI ISL 482320|B.3|USA|2020-03-27	0.0004030622	North America
North America|hCoV-19/USA/MD 0026/2020|EPI ISL 424869|B.1.255|USA|2020-03-04	North America|hCoV-19/USA/OR-PROV-038/2020|EPI ISL 482320|B.3|USA|2020-03-27	0.0003694550	North America
North America|hCoV-19/USA/MA 9704/2020|EPI ISL 424911|B.1|USA|2020-03-04	North America|hCoV-19/USA/OR-PROV-038/2020|EPI ISL 482320|B.3|USA|2020-03-27	0.0003358459	North America
North America|hCoV-19/USA/NY-Wadsworth-10683-01/2020|EPI ISL 426027|B.40|USA|2020-03-04	North America|hCoV-19/USA/OR-PROV-038/2020|EPI ISL 482320|B.3|USA|2020-03-27	0.0003694721	North America
North America|hCoV-19/Canada/BC 8159203/2020|EPI ISL 418848|A|Canada|2020-03-05	North America|hCoV-19/USA/OR-PROV-038/2020|EPI ISL 482320|B.3|USA|2020-03-27	0.0002686535	North America
North America|hCoV-19/USA/RI 0702/2020|EPI ISL 424887|B.1|USA|2020-03-05	North America|hCoV-19/USA/OR-PROV-038/2020|EPI ISL 482320|B.3|USA|2020-03-27	0.0003358459	North America
North America|hCoV-19/USA/NE 6605/2020|EPI ISL 424874|B.3|USA|2020-03-05	North America|hCoV-19/USA/OR-PROV-038/2020|EPI ISL 482320|B.3|USA|2020-03-27	0.0001007257	North America
North America|hCoV-19/USA/MA 1355/2020|EPI ISL 424913|B|USA|2020-03-05	North America|hCoV-19/USA/OR-PROV-038/2020|EPI ISL 482320|B.3|USA|2020-03-27	0.0002350708	North America
North America|hCoV-19/USA/SC 3572/2020|EPI ISL 424905|B.1|USA|2020-03-05	North America|hCoV-19/USA/OR-PROV-038/2020|EPI ISL 482320|B.3|USA|2020-03-27	0.0003358561	North America
North America|hCoV-19/USA/MA 3672/2020|EPI ISL 424844|B.1|USA|2020-03-06	North America|hCoV-19/USA/OR-PROV-038/2020|EPI ISL 482320|B.3|USA|2020-03-27	0.0003358459	North America
North America|hCoV-19/USA/NY-Wadsworth-11244-01/2020|EPI ISL 525580|B.1|USA|2020-03-06	North America|hCoV-19/USA/OR-PROV-038/2020|EPI ISL 482320|B.3|USA|2020-03-27	0.0003694492	North America
North America|hCoV-19/USA/NY-Wadsworth-11291-01/2020|EPI ISL 426044|B.1|USA|2020-03-06	North America|hCoV-19/USA/OR-PROV-038/2020|EPI ISL 482320|B.3|USA|2020-03-27	0.0003694491	North America
North America|hCoV-19/USA/NY-Wadsworth-11202-01/2020|EPI ISL 426042|B.1|USA|2020-03-06	North America|hCoV-19/USA/OR-PROV-038/2020|EPI ISL 482320|B.3|USA|2020-03-27	0.0003694379	North America
North America|hCoV-19/USA/MA 3653/2020|EPI ISL 424920|B.1|USA|2020-03-06	North America|hCoV-19/USA/OR-PROV-038/2020|EPI ISL 482320|B.3|USA|2020-03-27	0.0003022552	North America
North America|hCoV-19/USA/NY-Wadsworth-11513-01/2020|EPI ISL 525582|B.1|USA|2020-03-07	North America|hCoV-19/USA/OR-PROV-038/2020|EPI ISL 482320|B.3|USA|2020-03-27	0.0003358459	North America
North America|hCoV-19/USA/MA-MGH-00416/2020|EPI ISL 460353|B.1|USA|2020-03-07	North America|hCoV-19/USA/OR-PROV-038/2020|EPI ISL 482320|B.3|USA|2020-03-27	0.0003694379	North America
North America|hCoV-19/Canada/BC 8718874/2020|EPI ISL 418852|A|Canada|2020-03-07	North America|hCoV-19/USA/OR-PROV-038/2020|EPI ISL 482320|B.3|USA|2020-03-27	0.0002686535	North America
North America|hCoV-19/USA/MA-MGH-00417/2020|EPI ISL 460117|B.1|USA|2020-03-07	North America|hCoV-19/USA/OR-PROV-038/2020|EPI ISL 482320|B.3|USA|2020-03-27	0.0003694379	North America
North America|hCoV-19/USA/IN 82003/2020|EPI ISL 426423|B.1|USA|2020-03-08	North America|hCoV-19/USA/OR-PROV-038/2020|EPI ISL 482320|B.3|USA|2020-03-27	0.0003696987	North America
North America|hCoV-19/USA/OH 0023/2020|EPI ISL 424880|B.1|USA|2020-03-08	North America|hCoV-19/USA/OR-PROV-038/2020|EPI ISL 482320|B.3|USA|2020-03-27	0.0003358459	North America
North America|hCoV-19/USA/IA 6394/2020|EPI ISL 424865|B.1|USA|2020-03-08	North America|hCoV-19/USA/OR-PROV-038/2020|EPI ISL 482320|B.3|USA|2020-03-27	0.0003022412	North America
North America|hCoV-19/USA/MA-MGH-00444/2020|EPI ISL 460354|B.1|USA|2020-03-08	North America|hCoV-19/USA/OR-PROV-038/2020|EPI ISL 482320|B.3|USA|2020-03-27	0.0004030500	North America
North America|hCoV-19/USA/NY-Wadsworth-11661-01/2020|EPI ISL 529034|B.1|USA|2020-03-08	North America|hCoV-19/USA/OR-PROV-038/2020|EPI ISL 482320|B.3|USA|2020-03-27	0.0003694380	North America
North America|hCoV-19/USA/FL-CDC-2316/2020|EPI ISL 452132|B.1.255|USA|2020-03-09	North America|hCoV-19/USA/OR-PROV-038/2020|EPI ISL 482320|B.3|USA|2020-03-27	0.0003695124	North America
North America|hCoV-19/USA/RI 0882/2020|EPI ISL 426435|B.1.265|USA|2020-03-09	North America|hCoV-19/USA/OR-PROV-038/2020|EPI ISL 482320|B.3|USA|2020-03-27	0.0003694380	North America
North America|hCoV-19/Jamaica/JM-CDC-0869/2020|EPI ISL 450793|B.40|Jamaica|2020-03-09	North America|hCoV-19/USA/OR-PROV-038/2020|EPI ISL 482320|B.3|USA|2020-03-27	0.0003358716	North America
North America|hCoV-19/USA/NY-SURV0444/2020|EPI ISL 436067|B.1|USA|2020-03-09	North America|hCoV-19/USA/OR-PROV-038/2020|EPI ISL 482320|B.3|USA|2020-03-27	0.0003358459	North America
North America|hCoV-19/USA/LA-CDC-0499/2020|EPI ISL 452106|B.1.265|USA|2020-03-10	North America|hCoV-19/USA/OR-PROV-038/2020|EPI ISL 482320|B.3|USA|2020-03-27	0.0003694379	North America
North America|hCoV-19/USA/CA-SCCPHD-UC155/2020|EPI ISL 435634|B|USA|2020-03-10	North America|hCoV-19/USA/OR-PROV-038/2020|EPI ISL 482320|B.3|USA|2020-03-27	0.0002014820	North America
North America|hCoV-19/USA/NY-SURV0863/2020|EPI ISL 436075|B.1|USA|2020-03-10	North America|hCoV-19/USA/OR-PROV-038/2020|EPI ISL 482320|B.3|USA|2020-03-27	0.0003022552	North America
North America|hCoV-19/USA/VA-DCLS-0530/2020|EPI ISL 485832|B.1|USA|2020-03-10	North America|hCoV-19/USA/OR-PROV-038/2020|EPI ISL 482320|B.3|USA|2020-03-27	0.0003694550	North America
North America|hCoV-19/USA/WA-UW122/2020|EPI ISL 416660|B.1|USA|2020-03-10	North America|hCoV-19/USA/OR-PROV-038/2020|EPI ISL 482320|B.3|USA|2020-03-27	0.0003358459	North America
North America|hCoV-19/Jamaica/JM-CDC-0078/2020|EPI ISL 450792|B|Jamaica|2020-03-11	North America|hCoV-19/USA/OR-PROV-038/2020|EPI ISL 482320|B.3|USA|2020-03-27	0.0003022740	North America
North America|hCoV-19/USA/NY-Wadsworth-13245-01/2020|EPI ISL 525599|B.39|USA|2020-03-11	North America|hCoV-19/USA/OR-PROV-038/2020|EPI ISL 482320|B.3|USA|2020-03-27	0.0004030622	North America
North America|hCoV-19/USA/MN-MDH-1274/2020|EPI ISL 482995|B.1.1|USA|2020-03-11	North America|hCoV-19/USA/OR-PROV-038/2020|EPI ISL 482320|B.3|USA|2020-03-27	0.0004030558	North America
North America|hCoV-19/USA/CA-SCCPHD-UC158/2020|EPI ISL 435637|B|USA|2020-03-11	North America|hCoV-19/USA/OR-PROV-038/2020|EPI ISL 482320|B.3|USA|2020-03-27	0.0002350708	North America
North America|hCoV-19/Canada/BC 6404889/2020|EPI ISL 418838|B.1.265|Canada|2020-03-12	North America|hCoV-19/USA/OR-PROV-038/2020|EPI ISL 482320|B.3|USA|2020-03-27	0.0003694379	North America
North America|hCoV-19/USA/CA-SCCPHD-UC162/2020|EPI ISL 435641|B|USA|2020-03-12	North America|hCoV-19/USA/OR-PROV-038/2020|EPI ISL 482320|B.3|USA|2020-03-27	0.0002014852	North America
North America|hCoV-19/USA/NY-WCMP2D04P/2020|EPI ISL 427528|B.1.5|USA|2020-03-12	North America|hCoV-19/USA/OR-PROV-038/2020|EPI ISL 482320|B.3|USA|2020-03-27	0.0002686535	North America
North America|hCoV-19/USA/VA-DCLS-0548/2020|EPI ISL 485849|B.1.1|USA|2020-03-12	North America|hCoV-19/USA/OR-PROV-038/2020|EPI ISL 482320|B.3|USA|2020-03-27	0.0004366526	North America
North America|hCoV-19/USA/VA-DCLS-0554/2020|EPI ISL 485855|B|USA|2020-03-13	North America|hCoV-19/USA/OR-PROV-038/2020|EPI ISL 482320|B.3|USA|2020-03-27	0.0003358615	North America
North America|hCoV-19/USA/CA-QDX-110/2020|EPI ISL 468562|B.1.265|USA|2020-03-13	North America|hCoV-19/USA/OR-PROV-038/2020|EPI ISL 482320|B.3|USA|2020-03-27	0.0004030313	North America
North America|hCoV-19/Canada/BC 9345042/2020|EPI ISL 418856|B.1.5|Canada|2020-03-13	North America|hCoV-19/USA/OR-PROV-038/2020|EPI ISL 482320|B.3|USA|2020-03-27	0.0003358405	North America
North America|hCoV-19/USA/NY-WCMP5F01P/2020|EPI ISL 427540|B.1|USA|2020-03-13	North America|hCoV-19/USA/OR-PROV-038/2020|EPI ISL 482320|B.3|USA|2020-03-27	0.0004030687	North America
North America|hCoV-19/Canada/NS 30/2020|EPI ISL 429812|B.1|Canada|2020-03-14	North America|hCoV-19/USA/OR-PROV-038/2020|EPI ISL 482320|B.3|USA|2020-03-27	0.0003694379	North America
North America|hCoV-19/USA/MA-QDX-68/2020|EPI ISL 467864|B.1|USA|2020-03-14	North America|hCoV-19/USA/OR-PROV-038/2020|EPI ISL 482320|B.3|USA|2020-03-27	0.0003358405	North America
North America|hCoV-19/USA/MN-QDX-967/2020|EPI ISL 571766|B.1.370|USA|2020-03-14	North America|hCoV-19/USA/OR-PROV-038/2020|EPI ISL 482320|B.3|USA|2020-03-27	0.0004030313	North America
North America|hCoV-19/USA/MN-MDH-93/2020|EPI ISL 460074|B.1.1|USA|2020-03-14	North America|hCoV-19/USA/OR-PROV-038/2020|EPI ISL 482320|B.3|USA|2020-03-27	0.0004366526	North America
North America|hCoV-19/USA/AZ-TG268917/2020|EPI ISL 426519|B.1|USA|2020-03-14	North America|hCoV-19/USA/OR-PROV-038/2020|EPI ISL 482320|B.3|USA|2020-03-27	0.0003694379	North America
North America|hCoV-19/USA/NY-WCMP10A02P/2020|EPI ISL 427553|B.1.3|USA|2020-03-15	North America|hCoV-19/USA/OR-PROV-038/2020|EPI ISL 482320|B.3|USA|2020-03-27	0.0005038349	North America
North America|hCoV-19/USA/MN-QDX-1024/2020|EPI ISL 571750|B.1.265|USA|2020-03-15	North America|hCoV-19/USA/OR-PROV-038/2020|EPI ISL 482320|B.3|USA|2020-03-27	0.0004366261	North America
North America|hCoV-19/Mexico/CMX-INER-04/2020|EPI ISL 424626|B.1.201|Mexico|2020-03-15	North America|hCoV-19/USA/OR-PROV-038/2020|EPI ISL 482320|B.3|USA|2020-03-27	0.0003694379	North America
North America|hCoV-19/USA/CA-QDX-33/2020|EPI ISL 467827|B.6|USA|2020-03-15	North America|hCoV-19/USA/OR-PROV-038/2020|EPI ISL 482320|B.3|USA|2020-03-27	0.0003358513	North America
North America|hCoV-19/Costa Rica/01/2020|EPI ISL 434533|B.1|Costa Rica|2020-03-16	North America|hCoV-19/USA/OR-PROV-038/2020|EPI ISL 482320|B.3|USA|2020-03-27	0.0003694491	North America
North America|hCoV-19/USA/NY-WCMP11B03P/2020|EPI ISL 427585|B.1.3|USA|2020-03-16	North America|hCoV-19/USA/OR-PROV-038/2020|EPI ISL 482320|B.3|USA|2020-03-27	0.0004702507	North America
North America|hCoV-19/USA/MN-MDH-97/2020|EPI ISL 460077|B.1|USA|2020-03-16	North America|hCoV-19/USA/OR-PROV-038/2020|EPI ISL 482320|B.3|USA|2020-03-27	0.0003694380	North America
North America|hCoV-19/Canada/ON MU-S26/2020|EPI ISL 463975|B.1|Canada|2020-03-16	North America|hCoV-19/USA/OR-PROV-038/2020|EPI ISL 482320|B.3|USA|2020-03-27	0.0003358459	North America
North America|hCoV-19/USA/NY-SURV0183/2020|EPI ISL 436057|B.1|USA|2020-03-17	North America|hCoV-19/USA/OR-PROV-038/2020|EPI ISL 482320|B.3|USA|2020-03-27	0.0003022552	North America
North America|hCoV-19/USA/AZ-TG269848/2020|EPI ISL 426527|B.1.5|USA|2020-03-17	North America|hCoV-19/USA/OR-PROV-038/2020|EPI ISL 482320|B.3|USA|2020-03-27	0.0003022552	North America
North America|hCoV-19/USA/NY-QDX-865/2020|EPI ISL 571672|B.1|USA|2020-03-17	North America|hCoV-19/USA/OR-PROV-038/2020|EPI ISL 482320|B.3|USA|2020-03-27	0.0003694379	North America
North America|hCoV-19/USA/AK-PHL011/2020|EPI ISL 431014|B|USA|2020-03-17	North America|hCoV-19/USA/OR-PROV-038/2020|EPI ISL 482320|B.3|USA|2020-03-27	0.0003694551	North America
North America|hCoV-19/USA/MI-QDX-645/2020|EPI ISL 571370|B.1|USA|2020-03-18	North America|hCoV-19/USA/OR-PROV-038/2020|EPI ISL 482320|B.3|USA|2020-03-27	0.0003694379	North America
North America|hCoV-19/USA/NY-NYUMC43/2020|EPI ISL 419704|B.1|USA|2020-03-18	North America|hCoV-19/USA/OR-PROV-038/2020|EPI ISL 482320|B.3|USA|2020-03-27	0.0004030313	North America
North America|hCoV-19/USA/MI-QDX-638/2020|EPI ISL 571363|B.1|USA|2020-03-18	North America|hCoV-19/USA/OR-PROV-038/2020|EPI ISL 482320|B.3|USA|2020-03-27	0.0004030313	North America
North America|hCoV-19/USA/NY-NYUMC223/2020|EPI ISL 427518|B.1|USA|2020-03-18	North America|hCoV-19/USA/OR-PROV-038/2020|EPI ISL 482320|B.3|USA|2020-03-27	0.0003694550	North America
North America|hCoV-19/USA/AK-PHL013/2020|EPI ISL 431015|B.1|USA|2020-03-19	North America|hCoV-19/USA/OR-PROV-038/2020|EPI ISL 482320|B.3|USA|2020-03-27	0.0003022412	North America
North America|hCoV-19/USA/WI-UW-172/2020|EPI ISL 428268|B|USA|2020-03-19	North America|hCoV-19/USA/OR-PROV-038/2020|EPI ISL 482320|B.3|USA|2020-03-27	0.0002014852	North America
North America|hCoV-19/USA/IL-QDX-1108/2020|EPI ISL 571846|B.1.1|USA|2020-03-19	North America|hCoV-19/USA/OR-PROV-038/2020|EPI ISL 482320|B.3|USA|2020-03-27	0.0004030558	North America
North America|hCoV-19/USA/ID-QDX-1094/2020|EPI ISL 571835|B.1.370|USA|2020-03-19	North America|hCoV-19/USA/OR-PROV-038/2020|EPI ISL 482320|B.3|USA|2020-03-27	0.0004366261	North America
North America|hCoV-19/USA/MN-MDH-1281/2020|EPI ISL 483002|B.1.1.10|USA|2020-03-19	North America|hCoV-19/USA/OR-PROV-038/2020|EPI ISL 482320|B.3|USA|2020-03-27	0.0005374922	North America
North America|hCoV-19/USA/WA-UW-1688/2020|EPI ISL 424192|B|USA|2020-03-20	North America|hCoV-19/USA/OR-PROV-038/2020|EPI ISL 482320|B.3|USA|2020-03-27	0.0002686972	North America
North America|hCoV-19/Canada/QC-LSPQ-L00228954/2020|EPI ISL 535882|B.4|Canada|2020-03-20	North America|hCoV-19/USA/OR-PROV-038/2020|EPI ISL 482320|B.3|USA|2020-03-27	0.0004703160	North America
North America|hCoV-19/USA/MI-QDX-710/2020|EPI ISL 571443|B.1|USA|2020-03-20	North America|hCoV-19/USA/OR-PROV-038/2020|EPI ISL 482320|B.3|USA|2020-03-27	0.0003694380	North America
North America|hCoV-19/USA/ID-UW-1925/2020|EPI ISL 424321|B.1.370|USA|2020-03-20	North America|hCoV-19/USA/OR-PROV-038/2020|EPI ISL 482320|B.3|USA|2020-03-27	0.0004030314	North America
North America|hCoV-19/USA/NY-NYUMC687/2020|EPI ISL 451402|B.1|USA|2020-03-21	North America|hCoV-19/USA/OR-PROV-038/2020|EPI ISL 482320|B.3|USA|2020-03-27	0.0004030314	North America
North America|hCoV-19/USA/IL-NM0125/2020|EPI ISL 444607|B.1|USA|2020-03-21	North America|hCoV-19/USA/OR-PROV-038/2020|EPI ISL 482320|B.3|USA|2020-03-27	0.0003358304	North America
North America|hCoV-19/USA/MI-QDX-299/2020|EPI ISL 571043|B.1|USA|2020-03-21	North America|hCoV-19/USA/OR-PROV-038/2020|EPI ISL 482320|B.3|USA|2020-03-27	0.0004030500	North America
North America|hCoV-19/USA/TX-HMH0140/2020|EPI ISL 434839|B.1.370|USA|2020-03-21	North America|hCoV-19/USA/OR-PROV-038/2020|EPI ISL 482320|B.3|USA|2020-03-27	0.0004030313	North America
North America|hCoV-19/Canada/QC-LSPQ-L00231296/2020|EPI ISL 535952|B.1|Canada|2020-03-22	North America|hCoV-19/USA/OR-PROV-038/2020|EPI ISL 482320|B.3|USA|2020-03-27	0.0004366463	North America
North America|hCoV-19/USA/FL-QDX-912/2020|EPI ISL 571596|B.1|USA|2020-03-22	North America|hCoV-19/USA/OR-PROV-038/2020|EPI ISL 482320|B.3|USA|2020-03-27	0.0003358405	North America
North America|hCoV-19/Canada/QC-LSPQ-L00232064/2020|EPI ISL 535971|B|Canada|2020-03-22	North America|hCoV-19/USA/OR-PROV-038/2020|EPI ISL 482320|B.3|USA|2020-03-27	0.0003022740	North America
North America|hCoV-19/USA/MI-QDX-317/2020|EPI ISL 571061|B.1|USA|2020-03-22	North America|hCoV-19/USA/OR-PROV-038/2020|EPI ISL 482320|B.3|USA|2020-03-27	0.0003694379	North America
North America|hCoV-19/USA/NY-QDX-798/2020|EPI ISL 571550|B.1.370|USA|2020-03-22	North America|hCoV-19/USA/OR-PROV-038/2020|EPI ISL 482320|B.3|USA|2020-03-27	0.0004030314	North America
North America|hCoV-19/USA/MI-QDX-491/2020|EPI ISL 571225|B.1|USA|2020-03-23	North America|hCoV-19/USA/OR-PROV-038/2020|EPI ISL 482320|B.3|USA|2020-03-27	0.0004030500	North America
North America|hCoV-19/USA/FL-BPHL-0693/2020|EPI ISL 509751|B.1|USA|2020-03-23	North America|hCoV-19/USA/OR-PROV-038/2020|EPI ISL 482320|B.3|USA|2020-03-27	0.0004366261	North America
North America|hCoV-19/USA/MI-QDX-358/2020|EPI ISL 571101|B.1|USA|2020-03-23	North America|hCoV-19/USA/OR-PROV-038/2020|EPI ISL 482320|B.3|USA|2020-03-27	0.0003694492	North America
North America|hCoV-19/USA/CA-QDX-939/2020|EPI ISL 571584|B.1|USA|2020-03-23	North America|hCoV-19/USA/OR-PROV-038/2020|EPI ISL 482320|B.3|USA|2020-03-27	0.0004030313	North America
North America|hCoV-19/USA/MN-MDH-1291/2020|EPI ISL 483011|B.1|USA|2020-03-24	North America|hCoV-19/USA/OR-PROV-038/2020|EPI ISL 482320|B.3|USA|2020-03-27	0.0003694550	North America
North America|hCoV-19/USA/PA-MGSC53-05/2020|EPI ISL 436501|B.1|USA|2020-03-24	North America|hCoV-19/USA/OR-PROV-038/2020|EPI ISL 482320|B.3|USA|2020-03-27	0.0003694379	North America
North America|hCoV-19/USA/MD-HP00037/2020|EPI ISL 434587|B.1|USA|2020-03-24	North America|hCoV-19/USA/OR-PROV-038/2020|EPI ISL 482320|B.3|USA|2020-03-27	0.0003694550	North America
North America|hCoV-19/USA/CA-CZB-59X002/2020|EPI ISL 450484|B|USA|2020-03-24	North America|hCoV-19/USA/OR-PROV-038/2020|EPI ISL 482320|B.3|USA|2020-03-27	0.0001678932	North America
North America|hCoV-19/USA/MI-QDX-502/2020|EPI ISL 571236|B.1|USA|2020-03-24	North America|hCoV-19/USA/OR-PROV-038/2020|EPI ISL 482320|B.3|USA|2020-03-27	0.0004030500	North America
North America|hCoV-19/USA/CA-CSMC19/2020|EPI ISL 475628|B.1|USA|2020-03-25	North America|hCoV-19/USA/OR-PROV-038/2020|EPI ISL 482320|B.3|USA|2020-03-27	0.0004030558	North America
North America|hCoV-19/USA/TX-HMH0371/2020|EPI ISL 434962|B.1.5|USA|2020-03-25	North America|hCoV-19/USA/OR-PROV-038/2020|EPI ISL 482320|B.3|USA|2020-03-27	0.0003022412	North America
North America|hCoV-19/USA/AZ-TG271591/2020|EPI ISL 426536|B.1.265|USA|2020-03-25	North America|hCoV-19/USA/OR-PROV-038/2020|EPI ISL 482320|B.3|USA|2020-03-27	0.0004030313	North America
North America|hCoV-19/USA/OR-PROV-230/2020|EPI ISL 482465|B.1.255|USA|2020-03-25	North America|hCoV-19/USA/OR-PROV-038/2020|EPI ISL 482320|B.3|USA|2020-03-27	0.0003358459	North America
North America|hCoV-19/USA/MI-MDHHS-SC21126/2020|EPI ISL 507902|B.1|USA|2020-03-26	North America|hCoV-19/USA/OR-PROV-038/2020|EPI ISL 482320|B.3|USA|2020-03-27	0.0004030313	North America
North America|hCoV-19/USA/MN-MDH-1451/2020|EPI ISL 514670|B.1|USA|2020-03-26	North America|hCoV-19/USA/OR-PROV-038/2020|EPI ISL 482320|B.3|USA|2020-03-27	0.0004030622	North America
North America|hCoV-19/USA/NY-NYUMC694/2020|EPI ISL 451409|B.1|USA|2020-03-26	North America|hCoV-19/USA/OR-PROV-038/2020|EPI ISL 482320|B.3|USA|2020-03-27	0.0003694550	North America
North America|hCoV-19/USA/NY-Wadsworth-30593-01/2020|EPI ISL 525632|B.1.1|USA|2020-03-26	North America|hCoV-19/USA/OR-PROV-038/2020|EPI ISL 482320|B.3|USA|2020-03-27	0.0004366658	North America
North America|hCoV-19/USA/PA-MGSC38-05/2020|EPI ISL 436486|B.1.255|USA|2020-03-26	North America|hCoV-19/USA/OR-PROV-038/2020|EPI ISL 482320|B.3|USA|2020-03-27	0.0003358459	North America
North America|hCoV-19/USA/MA-MGH-00200/2020|EPI ISL 460410|B.1.255|USA|2020-03-27	North America|hCoV-19/USA/OR-PROV-038/2020|EPI ISL 482320|B.3|USA|2020-03-27	0.0004030622	North America
North America|hCoV-19/Canada/Qc-L00240857/2020|EPI ISL 450306|B.1|Canada|2020-03-27	North America|hCoV-19/USA/OR-PROV-038/2020|EPI ISL 482320|B.3|USA|2020-03-27	0.0004366665	North America
North America|hCoV-19/USA/WA1/2020|EPI ISL 404895|A|USA|2020-01-19	North America|hCoV-19/USA/MA-MGH-00208/2020|EPI ISL 460108|B.1|USA|2020-03-27	0.0003694326	North America
North America|hCoV-19/USA/IL1/2020|EPI ISL 404253|A|USA|2020-01-21	North America|hCoV-19/USA/MA-MGH-00208/2020|EPI ISL 460108|B.1|USA|2020-03-27	0.0002687342	North America
North America|hCoV-19/USA/AZ1/2020|EPI ISL 406223|A|USA|2020-01-22	North America|hCoV-19/USA/MA-MGH-00208/2020|EPI ISL 460108|B.1|USA|2020-03-27	0.0004030442	North America
North America|hCoV-19/USA/CA2/2020|EPI ISL 406036|B|USA|2020-01-22	North America|hCoV-19/USA/MA-MGH-00208/2020|EPI ISL 460108|B.1|USA|2020-03-27	0.0003358566	North America
North America|hCoV-19/Canada/ON ON-VIDO-01-2/2020|EPI ISL 425177|B|Canada|2020-01-23	North America|hCoV-19/USA/MA-MGH-00208/2020|EPI ISL 460108|B.1|USA|2020-03-27	0.0003358513	North America
North America|hCoV-19/Canada/ON VIDO-01/2020|EPI ISL 413015|B|Canada|2020-01-23	North America|hCoV-19/USA/MA-MGH-00208/2020|EPI ISL 460108|B.1|USA|2020-03-27	0.0003695556	North America
North America|hCoV-19/USA/CA-CDC-1/2020|EPI ISL 406034|A|USA|2020-01-23	North America|hCoV-19/USA/MA-MGH-00208/2020|EPI ISL 460108|B.1|USA|2020-03-27	0.0005038743	North America
North America|hCoV-19/USA/WA1-A12/2020|EPI ISL 407214|A|USA|2020-01-25	North America|hCoV-19/USA/MA-MGH-00208/2020|EPI ISL 460108|B.1|USA|2020-03-27	0.0003694326	North America
North America|hCoV-19/USA/CA-CDC-6/2020|EPI ISL 410044|B|USA|2020-01-27	North America|hCoV-19/USA/MA-MGH-00208/2020|EPI ISL 460108|B.1|USA|2020-03-27	0.0002688787	North America
North America|hCoV-19/USA/CA-CDC-5/2020|EPI ISL 408010|B|USA|2020-01-29	North America|hCoV-19/USA/MA-MGH-00208/2020|EPI ISL 460108|B.1|USA|2020-03-27	0.0003358411	North America
North America|hCoV-19/USA/CA-CDC-3/2020|EPI ISL 408008|B|USA|2020-01-29	North America|hCoV-19/USA/MA-MGH-00208/2020|EPI ISL 460108|B.1|USA|2020-03-27	0.0003694550	North America
North America|hCoV-19/USA/MA1/2020|EPI ISL 409067|B|USA|2020-01-29	North America|hCoV-19/USA/MA-MGH-00208/2020|EPI ISL 460108|B.1|USA|2020-03-27	0.0004030700	North America
North America|hCoV-19/USA/WI1/2020|EPI ISL 408670|B|USA|2020-01-31	North America|hCoV-19/USA/MA-MGH-00208/2020|EPI ISL 460108|B.1|USA|2020-03-27	0.0003022813	North America
North America|hCoV-19/Canada/ON-PHL-2445/2020|EPI ISL 413014|B|Canada|2020-01	North America|hCoV-19/USA/MA-MGH-00208/2020|EPI ISL 460108|B.1|USA|2020-03-27	0.0003358512	North America
North America|hCoV-19/USA/CA-CDC-7/2020|EPI ISL 411954|A|USA|2020-02-06	North America|hCoV-19/USA/MA-MGH-00208/2020|EPI ISL 460108|B.1|USA|2020-03-27	0.0004030500	North America
North America|hCoV-19/USA/CA-CDC-8/2020|EPI ISL 411955|B|USA|2020-02-10	North America|hCoV-19/USA/MA-MGH-00208/2020|EPI ISL 460108|B.1|USA|2020-03-27	0.0003022600	North America
North America|hCoV-19/USA/TX1/2020|EPI ISL 411956|A|USA|2020-02-11	North America|hCoV-19/USA/MA-MGH-00208/2020|EPI ISL 460108|B.1|USA|2020-03-27	0.0005038590	North America
North America|hCoV-19/Canada/BC 37 0-2/2020|EPI ISL 412965|B.4|Canada|2020-02-16	North America|hCoV-19/USA/MA-MGH-00208/2020|EPI ISL 460108|B.1|USA|2020-03-27	0.0004067580	North America
North America|hCoV-19/USA/CruiseA-9/2020|EPI ISL 413614|B|USA|2020-02-17	North America|hCoV-19/USA/MA-MGH-00208/2020|EPI ISL 460108|B.1|USA|2020-03-27	0.0003022648	North America
North America|hCoV-19/USA/CruiseA-11/2020|EPI ISL 413616|B|USA|2020-02-17	North America|hCoV-19/USA/MA-MGH-00208/2020|EPI ISL 460108|B.1|USA|2020-03-27	0.0003358566	North America
North America|hCoV-19/USA/CruiseA-8/2020|EPI ISL 413613|B|USA|2020-02-17	North America|hCoV-19/USA/MA-MGH-00208/2020|EPI ISL 460108|B.1|USA|2020-03-27	0.0003358566	North America
North America|hCoV-19/USA/CruiseA-7/2020|EPI ISL 413612|B|USA|2020-02-17	North America|hCoV-19/USA/MA-MGH-00208/2020|EPI ISL 460108|B.1|USA|2020-03-27	0.0004030564	North America
North America|hCoV-19/USA/CruiseA-10/2020|EPI ISL 413615|B|USA|2020-02-17	North America|hCoV-19/USA/MA-MGH-00208/2020|EPI ISL 460108|B.1|USA|2020-03-27	0.0003358722	North America
North America|hCoV-19/USA/CruiseA-1/2020|EPI ISL 413606|B|USA|2020-02-17	North America|hCoV-19/USA/MA-MGH-00208/2020|EPI ISL 460108|B.1|USA|2020-03-27	0.0003694668	North America
North America|hCoV-19/USA/CruiseA-24/2020|EPI ISL 414483|B|USA|2020-02-17	North America|hCoV-19/USA/MA-MGH-00208/2020|EPI ISL 460108|B.1|USA|2020-03-27	0.0004031441	North America
North America|hCoV-19/Panama/328723/2020|EPI ISL 496609|A.2|Panama|2020-02-17	North America|hCoV-19/USA/MA-MGH-00208/2020|EPI ISL 460108|B.1|USA|2020-03-27	0.0005152130	North America
North America|hCoV-19/USA/CruiseA-3/2020|EPI ISL 413608|B|USA|2020-02-18	North America|hCoV-19/USA/MA-MGH-00208/2020|EPI ISL 460108|B.1|USA|2020-03-27	0.0003022646	North America
North America|hCoV-19/USA/CruiseA-2/2020|EPI ISL 413607|B|USA|2020-02-18	North America|hCoV-19/USA/MA-MGH-00208/2020|EPI ISL 460108|B.1|USA|2020-03-27	0.0003694668	North America
North America|hCoV-19/USA/CruiseA-23/2020|EPI ISL 414482|B|USA|2020-02-18	North America|hCoV-19/USA/MA-MGH-00208/2020|EPI ISL 460108|B.1|USA|2020-03-27	0.0004703183	North America
North America|hCoV-19/USA/CruiseA-13/2020|EPI ISL 413618|B|USA|2020-02-20	North America|hCoV-19/USA/MA-MGH-00208/2020|EPI ISL 460108|B.1|USA|2020-03-27	0.0003022648	North America
North America|hCoV-19/USA/CruiseA-12/2020|EPI ISL 413617|B|USA|2020-02-20	North America|hCoV-19/USA/MA-MGH-00208/2020|EPI ISL 460108|B.1|USA|2020-03-27	0.0003358566	North America
North America|hCoV-19/Canada/BC 69243/2020|EPI ISL 415577|B.4|Canada|2020-02-20	North America|hCoV-19/USA/MA-MGH-00208/2020|EPI ISL 460108|B.1|USA|2020-03-27	0.0005135411	North America
North America|hCoV-19/USA/CruiseA-5/2020|EPI ISL 413610|B|USA|2020-02-21	North America|hCoV-19/USA/MA-MGH-00208/2020|EPI ISL 460108|B.1|USA|2020-03-27	0.0003022648	North America
North America|hCoV-19/USA/CruiseA-6/2020|EPI ISL 413611|B|USA|2020-02-21	North America|hCoV-19/USA/MA-MGH-00208/2020|EPI ISL 460108|B.1|USA|2020-03-27	0.0003694609	North America
North America|hCoV-19/USA/CruiseA-21/2020|EPI ISL 414480|B|USA|2020-02-21	North America|hCoV-19/USA/MA-MGH-00208/2020|EPI ISL 460108|B.1|USA|2020-03-27	0.0004030815	North America
North America|hCoV-19/Panama/328719/2020|EPI ISL 496607|A.2|Panama|2020-02-22	North America|hCoV-19/USA/MA-MGH-00208/2020|EPI ISL 460108|B.1|USA|2020-03-27	0.0005132562	North America
North America|hCoV-19/USA/CA-CDC-9/2020|EPI ISL 412862|B|USA|2020-02-23	North America|hCoV-19/USA/MA-MGH-00208/2020|EPI ISL 460108|B.1|USA|2020-03-27	0.0003022507	North America
North America|hCoV-19/USA/CruiseA-17/2020|EPI ISL 413622|B|USA|2020-02-24	North America|hCoV-19/USA/MA-MGH-00208/2020|EPI ISL 460108|B.1|USA|2020-03-27	0.0003694839	North America
North America|hCoV-19/USA/CruiseA-18/2020|EPI ISL 413623|B|USA|2020-02-24	North America|hCoV-19/USA/MA-MGH-00208/2020|EPI ISL 460108|B.1|USA|2020-03-27	0.0003360414	North America
North America|hCoV-19/USA/CruiseA-26/2020|EPI ISL 414485|B|USA|2020-02-24	North America|hCoV-19/USA/MA-MGH-00208/2020|EPI ISL 460108|B.1|USA|2020-03-27	0.0003359119	North America
North America|hCoV-19/USA/CruiseA-14/2020|EPI ISL 413619|B|USA|2020-02-25	North America|hCoV-19/USA/MA-MGH-00208/2020|EPI ISL 460108|B.1|USA|2020-03-27	0.0004366400	North America
North America|hCoV-19/USA/CA-CDC-2602/2020|EPI ISL 419554|B|USA|2020-02-26	North America|hCoV-19/USA/MA-MGH-00208/2020|EPI ISL 460108|B.1|USA|2020-03-27	0.0003022648	North America
North America|hCoV-19/Canada/ON SHSC-01/2020|EPI ISL 450747|B.4|Canada|2020-02-26	North America|hCoV-19/USA/MA-MGH-00208/2020|EPI ISL 460108|B.1|USA|2020-03-27	0.0004413888	North America
North America|hCoV-19/USA/OR 2656/2020|EPI ISL 419558|B|USA|2020-02-27	North America|hCoV-19/USA/MA-MGH-00208/2020|EPI ISL 460108|B.1|USA|2020-03-27	0.0003694667	North America
North America|hCoV-19/Mexico/CMX-InDRE-01/2020|EPI ISL 412972|B.1.1|Mexico|2020-02-27	North America|hCoV-19/USA/MA-MGH-00208/2020|EPI ISL 460108|B.1|USA|2020-03-27	0.0002350925	North America
North America|hCoV-19/USA/CA-CDPH-UC2/2020|EPI ISL 413558|B|USA|2020-02-27	North America|hCoV-19/USA/MA-MGH-00208/2020|EPI ISL 460108|B.1|USA|2020-03-27	0.0004367098	North America
North America|hCoV-19/USA/CA-CDPH-UC3/2020|EPI ISL 413559|B|USA|2020-02-27	North America|hCoV-19/USA/MA-MGH-00208/2020|EPI ISL 460108|B.1|USA|2020-03-27	0.0003358862	North America
North America|hCoV-19/USA/CA-CDPH017/2020|EPI ISL 515910|B|USA|2020-02-27	North America|hCoV-19/USA/MA-MGH-00208/2020|EPI ISL 460108|B.1|USA|2020-03-27	0.0003360443	North America
North America|hCoV-19/USA/CA-CDPH-UC4/2020|EPI ISL 413561|B|USA|2020-02-27	North America|hCoV-19/USA/MA-MGH-00208/2020|EPI ISL 460108|B.1|USA|2020-03-27	0.0003024438	North America
North America|hCoV-19/Canada/BC 13297/2020|EPI ISL 415578|B.4|Canada|2020-02-27	North America|hCoV-19/USA/MA-MGH-00208/2020|EPI ISL 460108|B.1|USA|2020-03-27	0.0005088385	North America
North America|hCoV-19/Mexico/CMX-InDRE-07/2020|EPI ISL 452139|B.1.1|Mexico|2020-02-28	North America|hCoV-19/USA/MA-MGH-00208/2020|EPI ISL 460108|B.1|USA|2020-03-27	0.0002350925	North America
North America|hCoV-19/USA/FL 5125/2020|EPI ISL 419559|B.1.1|USA|2020-02-28	North America|hCoV-19/USA/MA-MGH-00208/2020|EPI ISL 460108|B.1|USA|2020-03-27	0.0002686826	North America
North America|hCoV-19/USA/RI 0520/2020|EPI ISL 419553|B.1.5|USA|2020-02-28	North America|hCoV-19/USA/MA-MGH-00208/2020|EPI ISL 460108|B.1|USA|2020-03-27	0.0002350745	North America
North America|hCoV-19/USA/CA-UCLA-260/2020|EPI ISL 537558|B.4|USA|2020-02-28	North America|hCoV-19/USA/MA-MGH-00208/2020|EPI ISL 460108|B.1|USA|2020-03-27	0.0004702950	North America
North America|hCoV-19/Panama/328709/2020|EPI ISL 496605|A.2|Panama|2020-02-28	North America|hCoV-19/USA/MA-MGH-00208/2020|EPI ISL 460108|B.1|USA|2020-03-27	0.0005479981	North America
North America|hCoV-19/USA/CA-CDPH016/2020|EPI ISL 515909|B|USA|2020-02-28	North America|hCoV-19/USA/MA-MGH-00208/2020|EPI ISL 460108|B.1|USA|2020-03-27	0.0003027083	North America
North America|hCoV-19/Canada/BC 17397/2020|EPI ISL 415580|B.4|Canada|2020-02-28	North America|hCoV-19/USA/MA-MGH-00208/2020|EPI ISL 460108|B.1|USA|2020-03-27	0.0005087783	North America
North America|hCoV-19/USA/CA-SCCPHD-UC102/2020|EPI ISL 435581|B|USA|2020-02-28	North America|hCoV-19/USA/MA-MGH-00208/2020|EPI ISL 460108|B.1|USA|2020-03-27	0.0003421666	North America
North America|hCoV-19/USA/CA-SCCPHD-UC103/2020|EPI ISL 435582|B|USA|2020-02-28	North America|hCoV-19/USA/MA-MGH-00208/2020|EPI ISL 460108|B.1|USA|2020-03-27	0.0003080912	North America
North America|hCoV-19/USA/GA 2741/2020|EPI ISL 419556|B.1.1|USA|2020-02-29	North America|hCoV-19/USA/MA-MGH-00208/2020|EPI ISL 460108|B.1|USA|2020-03-27	0.0002686950	North America
North America|hCoV-19/USA/NY-Wadsworth-10131-01/2020|EPI ISL 525575|B.4|USA|2020-02-29	North America|hCoV-19/USA/MA-MGH-00208/2020|EPI ISL 460108|B.1|USA|2020-03-27	0.0005711417	North America
North America|hCoV-19/USA/NH 0004/2020|EPI ISL 420791|B.1.356|USA|2020-02-29	North America|hCoV-19/USA/MA-MGH-00208/2020|EPI ISL 460108|B.1|USA|2020-03-27	0.0002014730	North America
North America|hCoV-19/USA/CA-SCCPHD-UC104/2020|EPI ISL 435583|B.1.255|USA|2020-02-29	North America|hCoV-19/USA/MA-MGH-00208/2020|EPI ISL 460108|B.1|USA|2020-03-27	0.0001343460	North America
North America|hCoV-19/USA/CA-SCCPHD-UC108/2020|EPI ISL 435587|B|USA|2020-02-29	North America|hCoV-19/USA/MA-MGH-00208/2020|EPI ISL 460108|B.1|USA|2020-03-27	0.0003362293	North America
North America|hCoV-19/USA/NY1-PV08001/2020|EPI ISL 414476|B.4|USA|2020-02-29	North America|hCoV-19/USA/MA-MGH-00208/2020|EPI ISL 460108|B.1|USA|2020-03-27	0.0005383845	North America
North America|hCoV-19/USA/TX 2039/2020|EPI ISL 420796|B|USA|2020-02-29	North America|hCoV-19/USA/MA-MGH-00208/2020|EPI ISL 460108|B.1|USA|2020-03-27	0.0003695739	North America
North America|hCoV-19/USA/CA-SCCPHD-UC14/2020|EPI ISL 417318|B|USA|2020-02-29	North America|hCoV-19/USA/MA-MGH-00208/2020|EPI ISL 460108|B.1|USA|2020-03-27	0.0003034268	North America
North America|hCoV-19/USA/CA-SCCPHD-UC105/2020|EPI ISL 435584|B.1.255|USA|2020-02-29	North America|hCoV-19/USA/MA-MGH-00208/2020|EPI ISL 460108|B.1|USA|2020-03-27	0.0001388565	North America
North America|hCoV-19/Canada/ON-PHL-5472/2020|EPI ISL 418325|B.4|Canada|2020-02	North America|hCoV-19/USA/MA-MGH-00208/2020|EPI ISL 460108|B.1|USA|2020-03-27	0.0004367895	North America
North America|hCoV-19/Canada/BC 25367465/2020|EPI ISL 463220|B.1.5|Canada|2020-02	North America|hCoV-19/USA/MA-MGH-00208/2020|EPI ISL 460108|B.1|USA|2020-03-27	0.0002350745	North America
North America|hCoV-19/Canada/ON-PHL-8751/2020|EPI ISL 418345|B.1.255|Canada|2020-02	North America|hCoV-19/USA/MA-MGH-00208/2020|EPI ISL 460108|B.1|USA|2020-03-27	0.0001343099	North America
North America|hCoV-19/Canada/ON-PHL-2259/2020|EPI ISL 418344|B.1.255|Canada|2020-02	North America|hCoV-19/USA/MA-MGH-00208/2020|EPI ISL 460108|B.1|USA|2020-03-27	0.0001344002	North America
North America|hCoV-19/Canada/ON-PHL-2273/2020|EPI ISL 418383|B.4|Canada|2020-02	North America|hCoV-19/USA/MA-MGH-00208/2020|EPI ISL 460108|B.1|USA|2020-03-27	0.0005410648	North America
North America|hCoV-19/Canada/ON-PHL-2294/2020|EPI ISL 418384|B.4|Canada|2020-02	North America|hCoV-19/USA/MA-MGH-00208/2020|EPI ISL 460108|B.1|USA|2020-03-27	0.0004825952	North America
North America|hCoV-19/USA/RI 0556/2020|EPI ISL 420795|B.1|USA|2020-03-01	North America|hCoV-19/USA/MA-MGH-00208/2020|EPI ISL 460108|B.1|USA|2020-03-27	0.0002014883	North America
North America|hCoV-19/Belize/CDC-6846/2020|EPI ISL 509712|B.1.1|Belize|2020-03-01	North America|hCoV-19/USA/MA-MGH-00208/2020|EPI ISL 460108|B.1|USA|2020-03-27	0.0003022880	North America
North America|hCoV-19/Canada/BC 02421/2020|EPI ISL 415581|B.4|Canada|2020-03-01	North America|hCoV-19/USA/MA-MGH-00208/2020|EPI ISL 460108|B.1|USA|2020-03-27	0.0004366735	North America
North America|hCoV-19/Canada/QC-LSPQ-L00210314/2020|EPI ISL 535716|B.4|Canada|2020-03-01	North America|hCoV-19/USA/MA-MGH-00208/2020|EPI ISL 460108|B.1|USA|2020-03-27	0.0005711071	North America
North America|hCoV-19/USA/OR 5430/2020|EPI ISL 420794|B|USA|2020-03-01	North America|hCoV-19/USA/MA-MGH-00208/2020|EPI ISL 460108|B.1|USA|2020-03-27	0.0003694668	North America
North America|hCoV-19/USA/NY-SURV0144/2020|EPI ISL 436050|B|USA|2020-03-02	North America|hCoV-19/USA/MA-MGH-00208/2020|EPI ISL 460108|B.1|USA|2020-03-27	0.0003694609	North America
North America|hCoV-19/USA/NH 0008/2020|EPI ISL 420792|B.1.356|USA|2020-03-02	North America|hCoV-19/USA/MA-MGH-00208/2020|EPI ISL 460108|B.1|USA|2020-03-27	0.0002014730	North America
North America|hCoV-19/USA/NY 2929/2020|EPI ISL 420793|B.1|USA|2020-03-02	North America|hCoV-19/USA/MA-MGH-00208/2020|EPI ISL 460108|B.1|USA|2020-03-27	0.0001343099	North America
North America|hCoV-19/Canada/BC 41851/2020|EPI ISL 415584|A|Canada|2020-03-02	North America|hCoV-19/USA/MA-MGH-00208/2020|EPI ISL 460108|B.1|USA|2020-03-27	0.0004366679	North America
North America|hCoV-19/USA/FL 6318/2020|EPI ISL 420785|B.1.1|USA|2020-03-02	North America|hCoV-19/USA/MA-MGH-00208/2020|EPI ISL 460108|B.1|USA|2020-03-27	0.0002351004	North America
North America|hCoV-19/USA/GA 1299/2020|EPI ISL 420787|B.1.1|USA|2020-03-03	North America|hCoV-19/USA/MA-MGH-00208/2020|EPI ISL 460108|B.1|USA|2020-03-27	0.0002686950	North America
North America|hCoV-19/USA/NY-Wadsworth-10496-01/2020|EPI ISL 426025|B.1|USA|2020-03-03	North America|hCoV-19/USA/MA-MGH-00208/2020|EPI ISL 460108|B.1|USA|2020-03-27	0.0001678908	North America
North America|hCoV-19/Canada/BC 40860/2020|EPI ISL 415583|B|Canada|2020-03-03	North America|hCoV-19/USA/MA-MGH-00208/2020|EPI ISL 460108|B.1|USA|2020-03-27	0.0002686620	North America
North America|hCoV-19/USA/NY-Wadsworth-10528-01/2020|EPI ISL 426026|B.1|USA|2020-03-03	North America|hCoV-19/USA/MA-MGH-00208/2020|EPI ISL 460108|B.1|USA|2020-03-27	0.0001678985	North America
North America|hCoV-19/USA/NY-Wadsworth-10495-01/2020|EPI ISL 425224|B.1|USA|2020-03-03	North America|hCoV-19/USA/MA-MGH-00208/2020|EPI ISL 460108|B.1|USA|2020-03-27	0.0001343099	North America
North America|hCoV-19/USA/NY-Wadsworth-10690-01/2020|EPI ISL 426028|B.1|USA|2020-03-04	North America|hCoV-19/USA/MA-MGH-00208/2020|EPI ISL 460108|B.1|USA|2020-03-27	0.0002350783	North America
North America|hCoV-19/USA/NJ 3201/2020|EPI ISL 424901|B.1|USA|2020-03-04	North America|hCoV-19/USA/MA-MGH-00208/2020|EPI ISL 460108|B.1|USA|2020-03-27	0.0002014884	North America
North America|hCoV-19/USA/MD 0026/2020|EPI ISL 424869|B.1.255|USA|2020-03-04	North America|hCoV-19/USA/MA-MGH-00208/2020|EPI ISL 460108|B.1|USA|2020-03-27	0.0001678985	North America
North America|hCoV-19/USA/MA 9704/2020|EPI ISL 424911|B.1|USA|2020-03-04	North America|hCoV-19/USA/MA-MGH-00208/2020|EPI ISL 460108|B.1|USA|2020-03-27	0.0000671522	North America
North America|hCoV-19/USA/NY-Wadsworth-10683-01/2020|EPI ISL 426027|B.40|USA|2020-03-04	North America|hCoV-19/USA/MA-MGH-00208/2020|EPI ISL 460108|B.1|USA|2020-03-27	0.0005038977	North America
North America|hCoV-19/Canada/BC 8159203/2020|EPI ISL 418848|A|Canada|2020-03-05	North America|hCoV-19/USA/MA-MGH-00208/2020|EPI ISL 460108|B.1|USA|2020-03-27	0.0004030378	North America
North America|hCoV-19/USA/RI 0702/2020|EPI ISL 424887|B.1|USA|2020-03-05	North America|hCoV-19/USA/MA-MGH-00208/2020|EPI ISL 460108|B.1|USA|2020-03-27	0.0001343099	North America
North America|hCoV-19/USA/NE 6605/2020|EPI ISL 424874|B.3|USA|2020-03-05	North America|hCoV-19/USA/MA-MGH-00208/2020|EPI ISL 460108|B.1|USA|2020-03-27	0.0003694550	North America
North America|hCoV-19/USA/MA 1355/2020|EPI ISL 424913|B|USA|2020-03-05	North America|hCoV-19/USA/MA-MGH-00208/2020|EPI ISL 460108|B.1|USA|2020-03-27	0.0003694497	North America
North America|hCoV-19/USA/SC 3572/2020|EPI ISL 424905|B.1|USA|2020-03-05	North America|hCoV-19/USA/MA-MGH-00208/2020|EPI ISL 460108|B.1|USA|2020-03-27	0.0002014977	North America
North America|hCoV-19/USA/MA 3672/2020|EPI ISL 424844|B.1|USA|2020-03-06	North America|hCoV-19/USA/MA-MGH-00208/2020|EPI ISL 460108|B.1|USA|2020-03-27	0.0000671522	North America
North America|hCoV-19/USA/NY-Wadsworth-11244-01/2020|EPI ISL 525580|B.1|USA|2020-03-06	North America|hCoV-19/USA/MA-MGH-00208/2020|EPI ISL 460108|B.1|USA|2020-03-27	0.0001678958	North America
North America|hCoV-19/USA/NY-Wadsworth-11291-01/2020|EPI ISL 426044|B.1|USA|2020-03-06	North America|hCoV-19/USA/MA-MGH-00208/2020|EPI ISL 460108|B.1|USA|2020-03-27	0.0001678958	North America
North America|hCoV-19/USA/NY-Wadsworth-11202-01/2020|EPI ISL 426042|B.1|USA|2020-03-06	North America|hCoV-19/USA/MA-MGH-00208/2020|EPI ISL 460108|B.1|USA|2020-03-27	0.0001007304	North America
North America|hCoV-19/USA/MA 3653/2020|EPI ISL 424920|B.1|USA|2020-03-06	North America|hCoV-19/USA/MA-MGH-00208/2020|EPI ISL 460108|B.1|USA|2020-03-27	0.0001007304	North America
North America|hCoV-19/USA/NY-Wadsworth-11513-01/2020|EPI ISL 525582|B.1|USA|2020-03-07	North America|hCoV-19/USA/MA-MGH-00208/2020|EPI ISL 460108|B.1|USA|2020-03-27	0.0001343099	North America
North America|hCoV-19/USA/MA-MGH-00416/2020|EPI ISL 460353|B.1|USA|2020-03-07	North America|hCoV-19/USA/MA-MGH-00208/2020|EPI ISL 460108|B.1|USA|2020-03-27	0.0001007304	North America
North America|hCoV-19/Canada/BC 8718874/2020|EPI ISL 418852|A|Canada|2020-03-07	North America|hCoV-19/USA/MA-MGH-00208/2020|EPI ISL 460108|B.1|USA|2020-03-27	0.0004030378	North America
North America|hCoV-19/USA/MA-MGH-00417/2020|EPI ISL 460117|B.1|USA|2020-03-07	North America|hCoV-19/USA/MA-MGH-00208/2020|EPI ISL 460108|B.1|USA|2020-03-27	0.0001007304	North America
North America|hCoV-19/USA/IN 82003/2020|EPI ISL 426423|B.1|USA|2020-03-08	North America|hCoV-19/USA/MA-MGH-00208/2020|EPI ISL 460108|B.1|USA|2020-03-27	0.0001008015	North America
North America|hCoV-19/USA/OH 0023/2020|EPI ISL 424880|B.1|USA|2020-03-08	North America|hCoV-19/USA/MA-MGH-00208/2020|EPI ISL 460108|B.1|USA|2020-03-27	0.0001343099	North America
North America|hCoV-19/USA/IA 6394/2020|EPI ISL 424865|B.1|USA|2020-03-08	North America|hCoV-19/USA/MA-MGH-00208/2020|EPI ISL 460108|B.1|USA|2020-03-27	0.0001678985	North America
North America|hCoV-19/USA/MA-MGH-00444/2020|EPI ISL 460354|B.1|USA|2020-03-08	North America|hCoV-19/USA/MA-MGH-00208/2020|EPI ISL 460108|B.1|USA|2020-03-27	0.0001343161	North America
North America|hCoV-19/USA/NY-Wadsworth-11661-01/2020|EPI ISL 529034|B.1|USA|2020-03-08	North America|hCoV-19/USA/MA-MGH-00208/2020|EPI ISL 460108|B.1|USA|2020-03-27	0.0001678907	North America
North America|hCoV-19/USA/FL-CDC-2316/2020|EPI ISL 452132|B.1.255|USA|2020-03-09	North America|hCoV-19/USA/MA-MGH-00208/2020|EPI ISL 460108|B.1|USA|2020-03-27	0.0001679246	North America
North America|hCoV-19/USA/RI 0882/2020|EPI ISL 426435|B.1.265|USA|2020-03-09	North America|hCoV-19/USA/MA-MGH-00208/2020|EPI ISL 460108|B.1|USA|2020-03-27	0.0001678908	North America
North America|hCoV-19/Jamaica/JM-CDC-0869/2020|EPI ISL 450793|B.40|Jamaica|2020-03-09	North America|hCoV-19/USA/MA-MGH-00208/2020|EPI ISL 460108|B.1|USA|2020-03-27	0.0004702875	North America
North America|hCoV-19/USA/NY-SURV0444/2020|EPI ISL 436067|B.1|USA|2020-03-09	North America|hCoV-19/USA/MA-MGH-00208/2020|EPI ISL 460108|B.1|USA|2020-03-27	0.0002014730	North America
North America|hCoV-19/USA/LA-CDC-0499/2020|EPI ISL 452106|B.1.265|USA|2020-03-10	North America|hCoV-19/USA/MA-MGH-00208/2020|EPI ISL 460108|B.1|USA|2020-03-27	0.0001678908	North America
North America|hCoV-19/USA/CA-SCCPHD-UC155/2020|EPI ISL 435634|B|USA|2020-03-10	North America|hCoV-19/USA/MA-MGH-00208/2020|EPI ISL 460108|B.1|USA|2020-03-27	0.0003358513	North America
North America|hCoV-19/USA/NY-SURV0863/2020|EPI ISL 436075|B.1|USA|2020-03-10	North America|hCoV-19/USA/MA-MGH-00208/2020|EPI ISL 460108|B.1|USA|2020-03-27	0.0001678907	North America
North America|hCoV-19/USA/VA-DCLS-0530/2020|EPI ISL 485832|B.1|USA|2020-03-10	North America|hCoV-19/USA/MA-MGH-00208/2020|EPI ISL 460108|B.1|USA|2020-03-27	0.0001678985	North America
North America|hCoV-19/USA/WA-UW122/2020|EPI ISL 416660|B.1|USA|2020-03-10	North America|hCoV-19/USA/MA-MGH-00208/2020|EPI ISL 460108|B.1|USA|2020-03-27	0.0001343099	North America
North America|hCoV-19/Jamaica/JM-CDC-0078/2020|EPI ISL 450792|B|Jamaica|2020-03-11	North America|hCoV-19/USA/MA-MGH-00208/2020|EPI ISL 460108|B.1|USA|2020-03-27	0.0004366805	North America
North America|hCoV-19/USA/NY-Wadsworth-13245-01/2020|EPI ISL 525599|B.39|USA|2020-03-11	North America|hCoV-19/USA/MA-MGH-00208/2020|EPI ISL 460108|B.1|USA|2020-03-27	0.0005374931	North America
North America|hCoV-19/USA/MN-MDH-1274/2020|EPI ISL 482995|B.1.1|USA|2020-03-11	North America|hCoV-19/USA/MA-MGH-00208/2020|EPI ISL 460108|B.1|USA|2020-03-27	0.0002686826	North America
North America|hCoV-19/USA/CA-SCCPHD-UC158/2020|EPI ISL 435637|B|USA|2020-03-11	North America|hCoV-19/USA/MA-MGH-00208/2020|EPI ISL 460108|B.1|USA|2020-03-27	0.0003694497	North America
North America|hCoV-19/Canada/BC 6404889/2020|EPI ISL 418838|B.1.265|Canada|2020-03-12	North America|hCoV-19/USA/MA-MGH-00208/2020|EPI ISL 460108|B.1|USA|2020-03-27	0.0001678908	North America
North America|hCoV-19/USA/CA-SCCPHD-UC162/2020|EPI ISL 435641|B|USA|2020-03-12	North America|hCoV-19/USA/MA-MGH-00208/2020|EPI ISL 460108|B.1|USA|2020-03-27	0.0003358566	North America
North America|hCoV-19/USA/NY-WCMP2D04P/2020|EPI ISL 427528|B.1.5|USA|2020-03-12	North America|hCoV-19/USA/MA-MGH-00208/2020|EPI ISL 460108|B.1|USA|2020-03-27	0.0001343161	North America
North America|hCoV-19/USA/VA-DCLS-0548/2020|EPI ISL 485849|B.1.1|USA|2020-03-12	North America|hCoV-19/USA/MA-MGH-00208/2020|EPI ISL 460108|B.1|USA|2020-03-27	0.0003022740	North America
North America|hCoV-19/USA/VA-DCLS-0554/2020|EPI ISL 485855|B|USA|2020-03-13	North America|hCoV-19/USA/MA-MGH-00208/2020|EPI ISL 460108|B.1|USA|2020-03-27	0.0004702732	North America
North America|hCoV-19/USA/CA-QDX-110/2020|EPI ISL 468562|B.1.265|USA|2020-03-13	North America|hCoV-19/USA/MA-MGH-00208/2020|EPI ISL 460108|B.1|USA|2020-03-27	0.0002014730	North America
North America|hCoV-19/Canada/BC 9345042/2020|EPI ISL 418856|B.1.5|Canada|2020-03-13	North America|hCoV-19/USA/MA-MGH-00208/2020|EPI ISL 460108|B.1|USA|2020-03-27	0.0002014884	North America
North America|hCoV-19/USA/NY-WCMP5F01P/2020|EPI ISL 427540|B.1|USA|2020-03-13	North America|hCoV-19/USA/MA-MGH-00208/2020|EPI ISL 460108|B.1|USA|2020-03-27	0.0002014916	North America
North America|hCoV-19/Canada/NS 30/2020|EPI ISL 429812|B.1|Canada|2020-03-14	North America|hCoV-19/USA/MA-MGH-00208/2020|EPI ISL 460108|B.1|USA|2020-03-27	0.0001678908	North America
North America|hCoV-19/USA/MA-QDX-68/2020|EPI ISL 467864|B.1|USA|2020-03-14	North America|hCoV-19/USA/MA-MGH-00208/2020|EPI ISL 460108|B.1|USA|2020-03-27	0.0002014884	North America
North America|hCoV-19/USA/MN-QDX-967/2020|EPI ISL 571766|B.1.370|USA|2020-03-14	North America|hCoV-19/USA/MA-MGH-00208/2020|EPI ISL 460108|B.1|USA|2020-03-27	0.0002014730	North America
North America|hCoV-19/USA/MN-MDH-93/2020|EPI ISL 460074|B.1.1|USA|2020-03-14	North America|hCoV-19/USA/MA-MGH-00208/2020|EPI ISL 460108|B.1|USA|2020-03-27	0.0003022740	North America
North America|hCoV-19/USA/AZ-TG268917/2020|EPI ISL 426519|B.1|USA|2020-03-14	North America|hCoV-19/USA/MA-MGH-00208/2020|EPI ISL 460108|B.1|USA|2020-03-27	0.0001678908	North America
North America|hCoV-19/USA/NY-WCMP10A02P/2020|EPI ISL 427553|B.1.3|USA|2020-03-15	North America|hCoV-19/USA/MA-MGH-00208/2020|EPI ISL 460108|B.1|USA|2020-03-27	0.0003022369	North America
North America|hCoV-19/USA/MN-QDX-1024/2020|EPI ISL 571750|B.1.265|USA|2020-03-15	North America|hCoV-19/USA/MA-MGH-00208/2020|EPI ISL 460108|B.1|USA|2020-03-27	0.0002350565	North America
North America|hCoV-19/Mexico/CMX-INER-04/2020|EPI ISL 424626|B.1.201|Mexico|2020-03-15	North America|hCoV-19/USA/MA-MGH-00208/2020|EPI ISL 460108|B.1|USA|2020-03-27	0.0002350783	North America
North America|hCoV-19/USA/CA-QDX-33/2020|EPI ISL 467827|B.6|USA|2020-03-15	North America|hCoV-19/USA/MA-MGH-00208/2020|EPI ISL 460108|B.1|USA|2020-03-27	0.0004702590	North America
North America|hCoV-19/Costa Rica/01/2020|EPI ISL 434533|B.1|Costa Rica|2020-03-16	North America|hCoV-19/USA/MA-MGH-00208/2020|EPI ISL 460108|B.1|USA|2020-03-27	0.0002350854	North America
North America|hCoV-19/USA/NY-WCMP11B03P/2020|EPI ISL 427585|B.1.3|USA|2020-03-16	North America|hCoV-19/USA/MA-MGH-00208/2020|EPI ISL 460108|B.1|USA|2020-03-27	0.0002686577	North America
North America|hCoV-19/USA/MN-MDH-97/2020|EPI ISL 460077|B.1|USA|2020-03-16	North America|hCoV-19/USA/MA-MGH-00208/2020|EPI ISL 460108|B.1|USA|2020-03-27	0.0001678907	North America
North America|hCoV-19/Canada/ON MU-S26/2020|EPI ISL 463975|B.1|Canada|2020-03-16	North America|hCoV-19/USA/MA-MGH-00208/2020|EPI ISL 460108|B.1|USA|2020-03-27	0.0002014916	North America
North America|hCoV-19/USA/NY-SURV0183/2020|EPI ISL 436057|B.1|USA|2020-03-17	North America|hCoV-19/USA/MA-MGH-00208/2020|EPI ISL 460108|B.1|USA|2020-03-27	0.0001678907	North America
North America|hCoV-19/USA/AZ-TG269848/2020|EPI ISL 426527|B.1.5|USA|2020-03-17	North America|hCoV-19/USA/MA-MGH-00208/2020|EPI ISL 460108|B.1|USA|2020-03-27	0.0001679063	North America
North America|hCoV-19/USA/NY-QDX-865/2020|EPI ISL 571672|B.1|USA|2020-03-17	North America|hCoV-19/USA/MA-MGH-00208/2020|EPI ISL 460108|B.1|USA|2020-03-27	0.0001678908	North America
North America|hCoV-19/USA/AK-PHL011/2020|EPI ISL 431014|B|USA|2020-03-17	North America|hCoV-19/USA/MA-MGH-00208/2020|EPI ISL 460108|B.1|USA|2020-03-27	0.0005038744	North America
North America|hCoV-19/USA/MI-QDX-645/2020|EPI ISL 571370|B.1|USA|2020-03-18	North America|hCoV-19/USA/MA-MGH-00208/2020|EPI ISL 460108|B.1|USA|2020-03-27	0.0001678908	North America
North America|hCoV-19/USA/NY-NYUMC43/2020|EPI ISL 419704|B.1|USA|2020-03-18	North America|hCoV-19/USA/MA-MGH-00208/2020|EPI ISL 460108|B.1|USA|2020-03-27	0.0002014730	North America
North America|hCoV-19/USA/MI-QDX-638/2020|EPI ISL 571363|B.1|USA|2020-03-18	North America|hCoV-19/USA/MA-MGH-00208/2020|EPI ISL 460108|B.1|USA|2020-03-27	0.0002014730	North America
North America|hCoV-19/USA/NY-NYUMC223/2020|EPI ISL 427518|B.1|USA|2020-03-18	North America|hCoV-19/USA/MA-MGH-00208/2020|EPI ISL 460108|B.1|USA|2020-03-27	0.0001678985	North America
North America|hCoV-19/USA/AK-PHL013/2020|EPI ISL 431015|B.1|USA|2020-03-19	North America|hCoV-19/USA/MA-MGH-00208/2020|EPI ISL 460108|B.1|USA|2020-03-27	0.0001678985	North America
North America|hCoV-19/USA/WI-UW-172/2020|EPI ISL 428268|B|USA|2020-03-19	North America|hCoV-19/USA/MA-MGH-00208/2020|EPI ISL 460108|B.1|USA|2020-03-27	0.0003358566	North America
North America|hCoV-19/USA/IL-QDX-1108/2020|EPI ISL 571846|B.1.1|USA|2020-03-19	North America|hCoV-19/USA/MA-MGH-00208/2020|EPI ISL 460108|B.1|USA|2020-03-27	0.0002686826	North America
North America|hCoV-19/USA/ID-QDX-1094/2020|EPI ISL 571835|B.1.370|USA|2020-03-19	North America|hCoV-19/USA/MA-MGH-00208/2020|EPI ISL 460108|B.1|USA|2020-03-27	0.0002350565	North America
North America|hCoV-19/USA/MN-MDH-1281/2020|EPI ISL 483002|B.1.1.10|USA|2020-03-19	North America|hCoV-19/USA/MA-MGH-00208/2020|EPI ISL 460108|B.1|USA|2020-03-27	0.0004030873	North America
North America|hCoV-19/USA/WA-UW-1688/2020|EPI ISL 424192|B|USA|2020-03-20	North America|hCoV-19/USA/MA-MGH-00208/2020|EPI ISL 460108|B.1|USA|2020-03-27	0.0004031035	North America
North America|hCoV-19/Canada/QC-LSPQ-L00228954/2020|EPI ISL 535882|B.4|Canada|2020-03-20	North America|hCoV-19/USA/MA-MGH-00208/2020|EPI ISL 460108|B.1|USA|2020-03-27	0.0006047785	North America
North America|hCoV-19/USA/MI-QDX-710/2020|EPI ISL 571443|B.1|USA|2020-03-20	North America|hCoV-19/USA/MA-MGH-00208/2020|EPI ISL 460108|B.1|USA|2020-03-27	0.0001678907	North America
North America|hCoV-19/USA/ID-UW-1925/2020|EPI ISL 424321|B.1.370|USA|2020-03-20	North America|hCoV-19/USA/MA-MGH-00208/2020|EPI ISL 460108|B.1|USA|2020-03-27	0.0002014730	North America
North America|hCoV-19/USA/NY-NYUMC687/2020|EPI ISL 451402|B.1|USA|2020-03-21	North America|hCoV-19/USA/MA-MGH-00208/2020|EPI ISL 460108|B.1|USA|2020-03-27	0.0002014730	North America
North America|hCoV-19/USA/IL-NM0125/2020|EPI ISL 444607|B.1|USA|2020-03-21	North America|hCoV-19/USA/MA-MGH-00208/2020|EPI ISL 460108|B.1|USA|2020-03-27	0.0002014823	North America
North America|hCoV-19/USA/MI-QDX-299/2020|EPI ISL 571043|B.1|USA|2020-03-21	North America|hCoV-19/USA/MA-MGH-00208/2020|EPI ISL 460108|B.1|USA|2020-03-27	0.0002014823	North America
North America|hCoV-19/USA/TX-HMH0140/2020|EPI ISL 434839|B.1.370|USA|2020-03-21	North America|hCoV-19/USA/MA-MGH-00208/2020|EPI ISL 460108|B.1|USA|2020-03-27	0.0002014730	North America
North America|hCoV-19/Canada/QC-LSPQ-L00231296/2020|EPI ISL 535952|B.1|Canada|2020-03-22	North America|hCoV-19/USA/MA-MGH-00208/2020|EPI ISL 460108|B.1|USA|2020-03-27	0.0002350674	North America
North America|hCoV-19/USA/FL-QDX-912/2020|EPI ISL 571596|B.1|USA|2020-03-22	North America|hCoV-19/USA/MA-MGH-00208/2020|EPI ISL 460108|B.1|USA|2020-03-27	0.0002014884	North America
North America|hCoV-19/Canada/QC-LSPQ-L00232064/2020|EPI ISL 535971|B|Canada|2020-03-22	North America|hCoV-19/USA/MA-MGH-00208/2020|EPI ISL 460108|B.1|USA|2020-03-27	0.0004366805	North America
North America|hCoV-19/USA/MI-QDX-317/2020|EPI ISL 571061|B.1|USA|2020-03-22	North America|hCoV-19/USA/MA-MGH-00208/2020|EPI ISL 460108|B.1|USA|2020-03-27	0.0001678908	North America
North America|hCoV-19/USA/NY-QDX-798/2020|EPI ISL 571550|B.1.370|USA|2020-03-22	North America|hCoV-19/USA/MA-MGH-00208/2020|EPI ISL 460108|B.1|USA|2020-03-27	0.0002014730	North America
North America|hCoV-19/USA/MI-QDX-491/2020|EPI ISL 571225|B.1|USA|2020-03-23	North America|hCoV-19/USA/MA-MGH-00208/2020|EPI ISL 460108|B.1|USA|2020-03-27	0.0002014823	North America
North America|hCoV-19/USA/FL-BPHL-0693/2020|EPI ISL 509751|B.1|USA|2020-03-23	North America|hCoV-19/USA/MA-MGH-00208/2020|EPI ISL 460108|B.1|USA|2020-03-27	0.0002350565	North America
North America|hCoV-19/USA/MI-QDX-358/2020|EPI ISL 571101|B.1|USA|2020-03-23	North America|hCoV-19/USA/MA-MGH-00208/2020|EPI ISL 460108|B.1|USA|2020-03-27	0.0001678958	North America
North America|hCoV-19/USA/CA-QDX-939/2020|EPI ISL 571584|B.1|USA|2020-03-23	North America|hCoV-19/USA/MA-MGH-00208/2020|EPI ISL 460108|B.1|USA|2020-03-27	0.0002014730	North America
North America|hCoV-19/USA/MN-MDH-1291/2020|EPI ISL 483011|B.1|USA|2020-03-24	North America|hCoV-19/USA/MA-MGH-00208/2020|EPI ISL 460108|B.1|USA|2020-03-27	0.0001678985	North America
North America|hCoV-19/USA/PA-MGSC53-05/2020|EPI ISL 436501|B.1|USA|2020-03-24	North America|hCoV-19/USA/MA-MGH-00208/2020|EPI ISL 460108|B.1|USA|2020-03-27	0.0001678908	North America
North America|hCoV-19/USA/MD-HP00037/2020|EPI ISL 434587|B.1|USA|2020-03-24	North America|hCoV-19/USA/MA-MGH-00208/2020|EPI ISL 460108|B.1|USA|2020-03-27	0.0001678985	North America
North America|hCoV-19/USA/CA-CZB-59X002/2020|EPI ISL 450484|B|USA|2020-03-24	North America|hCoV-19/USA/MA-MGH-00208/2020|EPI ISL 460108|B.1|USA|2020-03-27	0.0003022509	North America
North America|hCoV-19/USA/MI-QDX-502/2020|EPI ISL 571236|B.1|USA|2020-03-24	North America|hCoV-19/USA/MA-MGH-00208/2020|EPI ISL 460108|B.1|USA|2020-03-27	0.0002014823	North America
North America|hCoV-19/USA/CA-CSMC19/2020|EPI ISL 475628|B.1|USA|2020-03-25	North America|hCoV-19/USA/MA-MGH-00208/2020|EPI ISL 460108|B.1|USA|2020-03-27	0.0002014852	North America
North America|hCoV-19/USA/TX-HMH0371/2020|EPI ISL 434962|B.1.5|USA|2020-03-25	North America|hCoV-19/USA/MA-MGH-00208/2020|EPI ISL 460108|B.1|USA|2020-03-27	0.0001678985	North America
North America|hCoV-19/USA/AZ-TG271591/2020|EPI ISL 426536|B.1.265|USA|2020-03-25	North America|hCoV-19/USA/MA-MGH-00208/2020|EPI ISL 460108|B.1|USA|2020-03-27	0.0002014730	North America
North America|hCoV-19/USA/OR-PROV-230/2020|EPI ISL 482465|B.1.255|USA|2020-03-25	North America|hCoV-19/USA/MA-MGH-00208/2020|EPI ISL 460108|B.1|USA|2020-03-27	0.0001343099	North America
North America|hCoV-19/USA/MI-MDHHS-SC21126/2020|EPI ISL 507902|B.1|USA|2020-03-26	North America|hCoV-19/USA/MA-MGH-00208/2020|EPI ISL 460108|B.1|USA|2020-03-27	0.0002014730	North America
North America|hCoV-19/USA/MN-MDH-1451/2020|EPI ISL 514670|B.1|USA|2020-03-26	North America|hCoV-19/USA/MA-MGH-00208/2020|EPI ISL 460108|B.1|USA|2020-03-27	0.0002014884	North America
North America|hCoV-19/USA/NY-NYUMC694/2020|EPI ISL 451409|B.1|USA|2020-03-26	North America|hCoV-19/USA/MA-MGH-00208/2020|EPI ISL 460108|B.1|USA|2020-03-27	0.0001678985	North America
North America|hCoV-19/USA/NY-Wadsworth-30593-01/2020|EPI ISL 525632|B.1.1|USA|2020-03-26	North America|hCoV-19/USA/MA-MGH-00208/2020|EPI ISL 460108|B.1|USA|2020-03-27	0.0003022832	North America
North America|hCoV-19/USA/PA-MGSC38-05/2020|EPI ISL 436486|B.1.255|USA|2020-03-26	North America|hCoV-19/USA/MA-MGH-00208/2020|EPI ISL 460108|B.1|USA|2020-03-27	0.0001343099	North America
North America|hCoV-19/USA/MA-MGH-00200/2020|EPI ISL 460410|B.1.255|USA|2020-03-27	North America|hCoV-19/USA/MA-MGH-00208/2020|EPI ISL 460108|B.1|USA|2020-03-27	0.0002014884	North America
North America|hCoV-19/Canada/Qc-L00240857/2020|EPI ISL 450306|B.1|Canada|2020-03-27	North America|hCoV-19/USA/MA-MGH-00208/2020|EPI ISL 460108|B.1|USA|2020-03-27	0.0001679063	North America
North America|hCoV-19/USA/OR-PROV-038/2020|EPI ISL 482320|B.3|USA|2020-03-27	North America|hCoV-19/USA/MA-MGH-00208/2020|EPI ISL 460108|B.1|USA|2020-03-27	0.0004030622	North America
North America|hCoV-19/USA/WA1/2020|EPI ISL 404895|A|USA|2020-01-19	North America|hCoV-19/Canada/Qc-L00240556/2020|EPI ISL 450302|B.1.147|Canada|2020-03-27	0.0003022138	North America
North America|hCoV-19/USA/IL1/2020|EPI ISL 404253|A|USA|2020-01-21	North America|hCoV-19/Canada/Qc-L00240556/2020|EPI ISL 450302|B.1.147|Canada|2020-03-27	0.0002015178	North America
North America|hCoV-19/USA/AZ1/2020|EPI ISL 406223|A|USA|2020-01-22	North America|hCoV-19/Canada/Qc-L00240556/2020|EPI ISL 450302|B.1.147|Canada|2020-03-27	0.0003358154	North America
North America|hCoV-19/USA/CA2/2020|EPI ISL 406036|B|USA|2020-01-22	North America|hCoV-19/Canada/Qc-L00240556/2020|EPI ISL 450302|B.1.147|Canada|2020-03-27	0.0002686415	North America
North America|hCoV-19/Canada/ON ON-VIDO-01-2/2020|EPI ISL 425177|B|Canada|2020-01-23	North America|hCoV-19/Canada/Qc-L00240556/2020|EPI ISL 450302|B.1.147|Canada|2020-03-27	0.0002686372	North America
North America|hCoV-19/Canada/ON VIDO-01/2020|EPI ISL 413015|B|Canada|2020-01-23	North America|hCoV-19/Canada/Qc-L00240556/2020|EPI ISL 450302|B.1.147|Canada|2020-03-27	0.0003023143	North America
North America|hCoV-19/USA/CA-CDC-1/2020|EPI ISL 406034|A|USA|2020-01-23	North America|hCoV-19/Canada/Qc-L00240556/2020|EPI ISL 450302|B.1.147|Canada|2020-03-27	0.0004366198	North America
North America|hCoV-19/USA/WA1-A12/2020|EPI ISL 407214|A|USA|2020-01-25	North America|hCoV-19/Canada/Qc-L00240556/2020|EPI ISL 450302|B.1.147|Canada|2020-03-27	0.0003022138	North America
North America|hCoV-19/USA/CA-CDC-6/2020|EPI ISL 410044|B|USA|2020-01-27	North America|hCoV-19/Canada/Qc-L00240556/2020|EPI ISL 450302|B.1.147|Canada|2020-03-27	0.0002016261	North America
North America|hCoV-19/USA/CA-CDC-5/2020|EPI ISL 408010|B|USA|2020-01-29	North America|hCoV-19/Canada/Qc-L00240556/2020|EPI ISL 450302|B.1.147|Canada|2020-03-27	0.0002686290	North America
North America|hCoV-19/USA/CA-CDC-3/2020|EPI ISL 408008|B|USA|2020-01-29	North America|hCoV-19/Canada/Qc-L00240556/2020|EPI ISL 450302|B.1.147|Canada|2020-03-27	0.0003022321	North America
North America|hCoV-19/USA/MA1/2020|EPI ISL 409067|B|USA|2020-01-29	North America|hCoV-19/Canada/Qc-L00240556/2020|EPI ISL 450302|B.1.147|Canada|2020-03-27	0.0003358368	North America
North America|hCoV-19/USA/WI1/2020|EPI ISL 408670|B|USA|2020-01-31	North America|hCoV-19/Canada/Qc-L00240556/2020|EPI ISL 450302|B.1.147|Canada|2020-03-27	0.0002350693	North America
North America|hCoV-19/Canada/ON-PHL-2445/2020|EPI ISL 413014|B|Canada|2020-01	North America|hCoV-19/Canada/Qc-L00240556/2020|EPI ISL 450302|B.1.147|Canada|2020-03-27	0.0002686372	North America
North America|hCoV-19/USA/CA-CDC-7/2020|EPI ISL 411954|A|USA|2020-02-06	North America|hCoV-19/Canada/Qc-L00240556/2020|EPI ISL 450302|B.1.147|Canada|2020-03-27	0.0003358202	North America
North America|hCoV-19/USA/CA-CDC-8/2020|EPI ISL 411955|B|USA|2020-02-10	North America|hCoV-19/Canada/Qc-L00240556/2020|EPI ISL 450302|B.1.147|Canada|2020-03-27	0.0002350528	North America
North America|hCoV-19/USA/TX1/2020|EPI ISL 411956|A|USA|2020-02-11	North America|hCoV-19/Canada/Qc-L00240556/2020|EPI ISL 450302|B.1.147|Canada|2020-03-27	0.0004366066	North America
North America|hCoV-19/Canada/BC 37 0-2/2020|EPI ISL 412965|B.4|Canada|2020-02-16	North America|hCoV-19/Canada/Qc-L00240556/2020|EPI ISL 450302|B.1.147|Canada|2020-03-27	0.0003389092	North America
North America|hCoV-19/USA/CruiseA-9/2020|EPI ISL 413614|B|USA|2020-02-17	North America|hCoV-19/Canada/Qc-L00240556/2020|EPI ISL 450302|B.1.147|Canada|2020-03-27	0.0002350565	North America
North America|hCoV-19/USA/CruiseA-11/2020|EPI ISL 413616|B|USA|2020-02-17	North America|hCoV-19/Canada/Qc-L00240556/2020|EPI ISL 450302|B.1.147|Canada|2020-03-27	0.0002686415	North America
North America|hCoV-19/USA/CruiseA-8/2020|EPI ISL 413613|B|USA|2020-02-17	North America|hCoV-19/Canada/Qc-L00240556/2020|EPI ISL 450302|B.1.147|Canada|2020-03-27	0.0002686415	North America
North America|hCoV-19/USA/CruiseA-7/2020|EPI ISL 413612|B|USA|2020-02-17	North America|hCoV-19/Canada/Qc-L00240556/2020|EPI ISL 450302|B.1.147|Canada|2020-03-27	0.0003358256	North America
North America|hCoV-19/USA/CruiseA-10/2020|EPI ISL 413615|B|USA|2020-02-17	North America|hCoV-19/Canada/Qc-L00240556/2020|EPI ISL 450302|B.1.147|Canada|2020-03-27	0.0002686539	North America
North America|hCoV-19/USA/CruiseA-1/2020|EPI ISL 413606|B|USA|2020-02-17	North America|hCoV-19/Canada/Qc-L00240556/2020|EPI ISL 450302|B.1.147|Canada|2020-03-27	0.0003022417	North America
North America|hCoV-19/USA/CruiseA-24/2020|EPI ISL 414483|B|USA|2020-02-17	North America|hCoV-19/Canada/Qc-L00240556/2020|EPI ISL 450302|B.1.147|Canada|2020-03-27	0.0003358986	North America
North America|hCoV-19/Panama/328723/2020|EPI ISL 496609|A.2|Panama|2020-02-17	North America|hCoV-19/Canada/Qc-L00240556/2020|EPI ISL 450302|B.1.147|Canada|2020-03-27	0.0004464434	North America
North America|hCoV-19/USA/CruiseA-3/2020|EPI ISL 413608|B|USA|2020-02-18	North America|hCoV-19/Canada/Qc-L00240556/2020|EPI ISL 450302|B.1.147|Canada|2020-03-27	0.0002350563	North America
North America|hCoV-19/USA/CruiseA-2/2020|EPI ISL 413607|B|USA|2020-02-18	North America|hCoV-19/Canada/Qc-L00240556/2020|EPI ISL 450302|B.1.147|Canada|2020-03-27	0.0003022417	North America
North America|hCoV-19/USA/CruiseA-23/2020|EPI ISL 414482|B|USA|2020-02-18	North America|hCoV-19/Canada/Qc-L00240556/2020|EPI ISL 450302|B.1.147|Canada|2020-03-27	0.0004030642	North America
North America|hCoV-19/USA/CruiseA-13/2020|EPI ISL 413618|B|USA|2020-02-20	North America|hCoV-19/Canada/Qc-L00240556/2020|EPI ISL 450302|B.1.147|Canada|2020-03-27	0.0002350565	North America
North America|hCoV-19/USA/CruiseA-12/2020|EPI ISL 413617|B|USA|2020-02-20	North America|hCoV-19/Canada/Qc-L00240556/2020|EPI ISL 450302|B.1.147|Canada|2020-03-27	0.0002686415	North America
North America|hCoV-19/Canada/BC 69243/2020|EPI ISL 415577|B.4|Canada|2020-02-20	North America|hCoV-19/Canada/Qc-L00240556/2020|EPI ISL 450302|B.1.147|Canada|2020-03-27	0.0004449949	North America
North America|hCoV-19/USA/CruiseA-5/2020|EPI ISL 413610|B|USA|2020-02-21	North America|hCoV-19/Canada/Qc-L00240556/2020|EPI ISL 450302|B.1.147|Canada|2020-03-27	0.0002350565	North America
North America|hCoV-19/USA/CruiseA-6/2020|EPI ISL 413611|B|USA|2020-02-21	North America|hCoV-19/Canada/Qc-L00240556/2020|EPI ISL 450302|B.1.147|Canada|2020-03-27	0.0003022369	North America
North America|hCoV-19/USA/CruiseA-21/2020|EPI ISL 414480|B|USA|2020-02-21	North America|hCoV-19/Canada/Qc-L00240556/2020|EPI ISL 450302|B.1.147|Canada|2020-03-27	0.0003358464	North America
North America|hCoV-19/Panama/328719/2020|EPI ISL 496607|A.2|Panama|2020-02-22	North America|hCoV-19/Canada/Qc-L00240556/2020|EPI ISL 450302|B.1.147|Canada|2020-03-27	0.0004447481	North America
North America|hCoV-19/USA/CA-CDC-9/2020|EPI ISL 412862|B|USA|2020-02-23	North America|hCoV-19/Canada/Qc-L00240556/2020|EPI ISL 450302|B.1.147|Canada|2020-03-27	0.0002350455	North America
North America|hCoV-19/USA/CruiseA-17/2020|EPI ISL 413622|B|USA|2020-02-24	North America|hCoV-19/Canada/Qc-L00240556/2020|EPI ISL 450302|B.1.147|Canada|2020-03-27	0.0003022557	North America
North America|hCoV-19/USA/CruiseA-18/2020|EPI ISL 413623|B|USA|2020-02-24	North America|hCoV-19/Canada/Qc-L00240556/2020|EPI ISL 450302|B.1.147|Canada|2020-03-27	0.0002687893	North America
North America|hCoV-19/USA/CruiseA-26/2020|EPI ISL 414485|B|USA|2020-02-24	North America|hCoV-19/Canada/Qc-L00240556/2020|EPI ISL 450302|B.1.147|Canada|2020-03-27	0.0002686857	North America
North America|hCoV-19/USA/CruiseA-14/2020|EPI ISL 413619|B|USA|2020-02-25	North America|hCoV-19/Canada/Qc-L00240556/2020|EPI ISL 450302|B.1.147|Canada|2020-03-27	0.0003694044	North America
North America|hCoV-19/USA/CA-CDC-2602/2020|EPI ISL 419554|B|USA|2020-02-26	North America|hCoV-19/Canada/Qc-L00240556/2020|EPI ISL 450302|B.1.147|Canada|2020-03-27	0.0002350565	North America
North America|hCoV-19/Canada/ON SHSC-01/2020|EPI ISL 450747|B.4|Canada|2020-02-26	North America|hCoV-19/Canada/Qc-L00240556/2020|EPI ISL 450302|B.1.147|Canada|2020-03-27	0.0003734212	North America
North America|hCoV-19/USA/OR 2656/2020|EPI ISL 419558|B|USA|2020-02-27	North America|hCoV-19/Canada/Qc-L00240556/2020|EPI ISL 450302|B.1.147|Canada|2020-03-27	0.0003022416	North America
North America|hCoV-19/Mexico/CMX-InDRE-01/2020|EPI ISL 412972|B.1.1|Mexico|2020-02-27	North America|hCoV-19/Canada/Qc-L00240556/2020|EPI ISL 450302|B.1.147|Canada|2020-03-27	0.0001678958	North America
North America|hCoV-19/USA/CA-CDPH-UC2/2020|EPI ISL 413558|B|USA|2020-02-27	North America|hCoV-19/Canada/Qc-L00240556/2020|EPI ISL 450302|B.1.147|Canada|2020-03-27	0.0003694633	North America
North America|hCoV-19/USA/CA-CDPH-UC3/2020|EPI ISL 413559|B|USA|2020-02-27	North America|hCoV-19/Canada/Qc-L00240556/2020|EPI ISL 450302|B.1.147|Canada|2020-03-27	0.0002686651	North America
North America|hCoV-19/USA/CA-CDPH017/2020|EPI ISL 515910|B|USA|2020-02-27	North America|hCoV-19/Canada/Qc-L00240556/2020|EPI ISL 450302|B.1.147|Canada|2020-03-27	0.0002687915	North America
North America|hCoV-19/USA/CA-CDPH-UC4/2020|EPI ISL 413561|B|USA|2020-02-27	North America|hCoV-19/Canada/Qc-L00240556/2020|EPI ISL 450302|B.1.147|Canada|2020-03-27	0.0002351957	North America
North America|hCoV-19/Canada/BC 13297/2020|EPI ISL 415578|B.4|Canada|2020-02-27	North America|hCoV-19/Canada/Qc-L00240556/2020|EPI ISL 450302|B.1.147|Canada|2020-03-27	0.0004409207	North America
North America|hCoV-19/Mexico/CMX-InDRE-07/2020|EPI ISL 452139|B.1.1|Mexico|2020-02-28	North America|hCoV-19/Canada/Qc-L00240556/2020|EPI ISL 450302|B.1.147|Canada|2020-03-27	0.0001678958	North America
North America|hCoV-19/USA/FL 5125/2020|EPI ISL 419559|B.1.1|USA|2020-02-28	North America|hCoV-19/Canada/Qc-L00240556/2020|EPI ISL 450302|B.1.147|Canada|2020-03-27	0.0002014791	North America
North America|hCoV-19/USA/RI 0520/2020|EPI ISL 419553|B.1.5|USA|2020-02-28	North America|hCoV-19/Canada/Qc-L00240556/2020|EPI ISL 450302|B.1.147|Canada|2020-03-27	0.0001678830	North America
North America|hCoV-19/USA/CA-UCLA-260/2020|EPI ISL 537558|B.4|USA|2020-02-28	North America|hCoV-19/Canada/Qc-L00240556/2020|EPI ISL 450302|B.1.147|Canada|2020-03-27	0.0004030442	North America
North America|hCoV-19/Panama/328709/2020|EPI ISL 496605|A.2|Panama|2020-02-28	North America|hCoV-19/Canada/Qc-L00240556/2020|EPI ISL 450302|B.1.147|Canada|2020-03-27	0.0004794185	North America
North America|hCoV-19/USA/CA-CDPH016/2020|EPI ISL 515909|B|USA|2020-02-28	North America|hCoV-19/Canada/Qc-L00240556/2020|EPI ISL 450302|B.1.147|Canada|2020-03-27	0.0002354013	North America
North America|hCoV-19/Canada/BC 17397/2020|EPI ISL 415580|B.4|Canada|2020-02-28	North America|hCoV-19/Canada/Qc-L00240556/2020|EPI ISL 450302|B.1.147|Canada|2020-03-27	0.0004408686	North America
North America|hCoV-19/USA/CA-SCCPHD-UC102/2020|EPI ISL 435581|B|USA|2020-02-28	North America|hCoV-19/Canada/Qc-L00240556/2020|EPI ISL 450302|B.1.147|Canada|2020-03-27	0.0002736878	North America
North America|hCoV-19/USA/CA-SCCPHD-UC103/2020|EPI ISL 435582|B|USA|2020-02-28	North America|hCoV-19/Canada/Qc-L00240556/2020|EPI ISL 450302|B.1.147|Canada|2020-03-27	0.0002395867	North America
North America|hCoV-19/USA/GA 2741/2020|EPI ISL 419556|B.1.1|USA|2020-02-29	North America|hCoV-19/Canada/Qc-L00240556/2020|EPI ISL 450302|B.1.147|Canada|2020-03-27	0.0002014884	North America
North America|hCoV-19/USA/NY-Wadsworth-10131-01/2020|EPI ISL 525575|B.4|USA|2020-02-29	North America|hCoV-19/Canada/Qc-L00240556/2020|EPI ISL 450302|B.1.147|Canada|2020-03-27	0.0005038663	North America
North America|hCoV-19/USA/NH 0004/2020|EPI ISL 420791|B.1.356|USA|2020-02-29	North America|hCoV-19/Canada/Qc-L00240556/2020|EPI ISL 450302|B.1.147|Canada|2020-03-27	0.0002014669	North America
North America|hCoV-19/USA/CA-SCCPHD-UC104/2020|EPI ISL 435583|B.1.255|USA|2020-02-29	North America|hCoV-19/Canada/Qc-L00240556/2020|EPI ISL 450302|B.1.147|Canada|2020-03-27	0.0001343419	North America
North America|hCoV-19/USA/CA-SCCPHD-UC108/2020|EPI ISL 435587|B|USA|2020-02-29	North America|hCoV-19/Canada/Qc-L00240556/2020|EPI ISL 450302|B.1.147|Canada|2020-03-27	0.0002689395	North America
North America|hCoV-19/USA/NY1-PV08001/2020|EPI ISL 414476|B.4|USA|2020-02-29	North America|hCoV-19/Canada/Qc-L00240556/2020|EPI ISL 450302|B.1.147|Canada|2020-03-27	0.0004710095	North America
North America|hCoV-19/USA/TX 2039/2020|EPI ISL 420796|B|USA|2020-02-29	North America|hCoV-19/Canada/Qc-L00240556/2020|EPI ISL 450302|B.1.147|Canada|2020-03-27	0.0003023293	North America
North America|hCoV-19/USA/CA-SCCPHD-UC14/2020|EPI ISL 417318|B|USA|2020-02-29	North America|hCoV-19/Canada/Qc-L00240556/2020|EPI ISL 450302|B.1.147|Canada|2020-03-27	0.0002359599	North America
North America|hCoV-19/USA/CA-SCCPHD-UC105/2020|EPI ISL 435584|B.1.255|USA|2020-02-29	North America|hCoV-19/Canada/Qc-L00240556/2020|EPI ISL 450302|B.1.147|Canada|2020-03-27	0.0001388521	North America
North America|hCoV-19/Canada/ON-PHL-5472/2020|EPI ISL 418325|B.4|Canada|2020-02	North America|hCoV-19/Canada/Qc-L00240556/2020|EPI ISL 450302|B.1.147|Canada|2020-03-27	0.0003695308	North America
North America|hCoV-19/Canada/BC 25367465/2020|EPI ISL 463220|B.1.5|Canada|2020-02	North America|hCoV-19/Canada/Qc-L00240556/2020|EPI ISL 450302|B.1.147|Canada|2020-03-27	0.0001678830	North America
North America|hCoV-19/Canada/ON-PHL-8751/2020|EPI ISL 418345|B.1.255|Canada|2020-02	North America|hCoV-19/Canada/Qc-L00240556/2020|EPI ISL 450302|B.1.147|Canada|2020-03-27	0.0001343058	North America
North America|hCoV-19/Canada/ON-PHL-2259/2020|EPI ISL 418344|B.1.255|Canada|2020-02	North America|hCoV-19/Canada/Qc-L00240556/2020|EPI ISL 450302|B.1.147|Canada|2020-03-27	0.0001343961	North America
North America|hCoV-19/Canada/ON-PHL-2273/2020|EPI ISL 418383|B.4|Canada|2020-02	North America|hCoV-19/Canada/Qc-L00240556/2020|EPI ISL 450302|B.1.147|Canada|2020-03-27	0.0004733539	North America
North America|hCoV-19/Canada/ON-PHL-2294/2020|EPI ISL 418384|B.4|Canada|2020-02	North America|hCoV-19/Canada/Qc-L00240556/2020|EPI ISL 450302|B.1.147|Canada|2020-03-27	0.0004135838	North America
North America|hCoV-19/USA/RI 0556/2020|EPI ISL 420795|B.1|USA|2020-03-01	North America|hCoV-19/Canada/Qc-L00240556/2020|EPI ISL 450302|B.1.147|Canada|2020-03-27	0.0001343036	North America
North America|hCoV-19/Belize/CDC-6846/2020|EPI ISL 509712|B.1.1|Belize|2020-03-01	North America|hCoV-19/Canada/Qc-L00240556/2020|EPI ISL 450302|B.1.147|Canada|2020-03-27	0.0002350745	North America
North America|hCoV-19/Canada/BC 02421/2020|EPI ISL 415581|B.4|Canada|2020-03-01	North America|hCoV-19/Canada/Qc-L00240556/2020|EPI ISL 450302|B.1.147|Canada|2020-03-27	0.0003694326	North America
North America|hCoV-19/Canada/QC-LSPQ-L00210314/2020|EPI ISL 535716|B.4|Canada|2020-03-01	North America|hCoV-19/Canada/Qc-L00240556/2020|EPI ISL 450302|B.1.147|Canada|2020-03-27	0.0005038358	North America
North America|hCoV-19/USA/OR 5430/2020|EPI ISL 420794|B|USA|2020-03-01	North America|hCoV-19/Canada/Qc-L00240556/2020|EPI ISL 450302|B.1.147|Canada|2020-03-27	0.0003022417	North America
North America|hCoV-19/USA/NY-SURV0144/2020|EPI ISL 436050|B|USA|2020-03-02	North America|hCoV-19/Canada/Qc-L00240556/2020|EPI ISL 450302|B.1.147|Canada|2020-03-27	0.0003022369	North America
North America|hCoV-19/USA/NH 0008/2020|EPI ISL 420792|B.1.356|USA|2020-03-02	North America|hCoV-19/Canada/Qc-L00240556/2020|EPI ISL 450302|B.1.147|Canada|2020-03-27	0.0002014669	North America
North America|hCoV-19/USA/NY 2929/2020|EPI ISL 420793|B.1|USA|2020-03-02	North America|hCoV-19/Canada/Qc-L00240556/2020|EPI ISL 450302|B.1.147|Canada|2020-03-27	0.0001343058	North America
North America|hCoV-19/Canada/BC 41851/2020|EPI ISL 415584|A|Canada|2020-03-02	North America|hCoV-19/Canada/Qc-L00240556/2020|EPI ISL 450302|B.1.147|Canada|2020-03-27	0.0003694280	North America
North America|hCoV-19/USA/FL 6318/2020|EPI ISL 420785|B.1.1|USA|2020-03-02	North America|hCoV-19/Canada/Qc-L00240556/2020|EPI ISL 450302|B.1.147|Canada|2020-03-27	0.0001679015	North America
North America|hCoV-19/USA/GA 1299/2020|EPI ISL 420787|B.1.1|USA|2020-03-03	North America|hCoV-19/Canada/Qc-L00240556/2020|EPI ISL 450302|B.1.147|Canada|2020-03-27	0.0002014884	North America
North America|hCoV-19/USA/NY-Wadsworth-10496-01/2020|EPI ISL 426025|B.1|USA|2020-03-03	North America|hCoV-19/Canada/Qc-L00240556/2020|EPI ISL 450302|B.1.147|Canada|2020-03-27	0.0001678857	North America
North America|hCoV-19/Canada/BC 40860/2020|EPI ISL 415583|B|Canada|2020-03-03	North America|hCoV-19/Canada/Qc-L00240556/2020|EPI ISL 450302|B.1.147|Canada|2020-03-27	0.0002014636	North America
North America|hCoV-19/USA/NY-Wadsworth-10528-01/2020|EPI ISL 426026|B.1|USA|2020-03-03	North America|hCoV-19/Canada/Qc-L00240556/2020|EPI ISL 450302|B.1.147|Canada|2020-03-27	0.0001678934	North America
North America|hCoV-19/USA/NY-Wadsworth-10495-01/2020|EPI ISL 425224|B.1|USA|2020-03-03	North America|hCoV-19/Canada/Qc-L00240556/2020|EPI ISL 450302|B.1.147|Canada|2020-03-27	0.0001343058	North America
North America|hCoV-19/USA/NY-Wadsworth-10690-01/2020|EPI ISL 426028|B.1|USA|2020-03-04	North America|hCoV-19/Canada/Qc-L00240556/2020|EPI ISL 450302|B.1.147|Canada|2020-03-27	0.0002350712	North America
North America|hCoV-19/USA/NJ 3201/2020|EPI ISL 424901|B.1|USA|2020-03-04	North America|hCoV-19/Canada/Qc-L00240556/2020|EPI ISL 450302|B.1.147|Canada|2020-03-27	0.0002014823	North America
North America|hCoV-19/USA/MD 0026/2020|EPI ISL 424869|B.1.255|USA|2020-03-04	North America|hCoV-19/Canada/Qc-L00240556/2020|EPI ISL 450302|B.1.147|Canada|2020-03-27	0.0001678934	North America
North America|hCoV-19/USA/MA 9704/2020|EPI ISL 424911|B.1|USA|2020-03-04	North America|hCoV-19/Canada/Qc-L00240556/2020|EPI ISL 450302|B.1.147|Canada|2020-03-27	0.0001343058	North America
North America|hCoV-19/USA/NY-Wadsworth-10683-01/2020|EPI ISL 426027|B.40|USA|2020-03-04	North America|hCoV-19/Canada/Qc-L00240556/2020|EPI ISL 450302|B.1.147|Canada|2020-03-27	0.0004366401	North America
North America|hCoV-19/Canada/BC 8159203/2020|EPI ISL 418848|A|Canada|2020-03-05	North America|hCoV-19/Canada/Qc-L00240556/2020|EPI ISL 450302|B.1.147|Canada|2020-03-27	0.0003358100	North America
North America|hCoV-19/USA/RI 0702/2020|EPI ISL 424887|B.1|USA|2020-03-05	North America|hCoV-19/Canada/Qc-L00240556/2020|EPI ISL 450302|B.1.147|Canada|2020-03-27	0.0001343058	North America
North America|hCoV-19/USA/NE 6605/2020|EPI ISL 424874|B.3|USA|2020-03-05	North America|hCoV-19/Canada/Qc-L00240556/2020|EPI ISL 450302|B.1.147|Canada|2020-03-27	0.0003022321	North America
North America|hCoV-19/USA/MA 1355/2020|EPI ISL 424913|B|USA|2020-03-05	North America|hCoV-19/Canada/Qc-L00240556/2020|EPI ISL 450302|B.1.147|Canada|2020-03-27	0.0003022277	North America
North America|hCoV-19/USA/SC 3572/2020|EPI ISL 424905|B.1|USA|2020-03-05	North America|hCoV-19/Canada/Qc-L00240556/2020|EPI ISL 450302|B.1.147|Canada|2020-03-27	0.0001343099	North America
North America|hCoV-19/USA/MA 3672/2020|EPI ISL 424844|B.1|USA|2020-03-06	North America|hCoV-19/Canada/Qc-L00240556/2020|EPI ISL 450302|B.1.147|Canada|2020-03-27	0.0001343058	North America
North America|hCoV-19/USA/NY-Wadsworth-11244-01/2020|EPI ISL 525580|B.1|USA|2020-03-06	North America|hCoV-19/Canada/Qc-L00240556/2020|EPI ISL 450302|B.1.147|Canada|2020-03-27	0.0001678908	North America
North America|hCoV-19/USA/NY-Wadsworth-11291-01/2020|EPI ISL 426044|B.1|USA|2020-03-06	North America|hCoV-19/Canada/Qc-L00240556/2020|EPI ISL 450302|B.1.147|Canada|2020-03-27	0.0001678907	North America
North America|hCoV-19/USA/NY-Wadsworth-11202-01/2020|EPI ISL 426042|B.1|USA|2020-03-06	North America|hCoV-19/Canada/Qc-L00240556/2020|EPI ISL 450302|B.1.147|Canada|2020-03-27	0.0001678857	North America
North America|hCoV-19/USA/MA 3653/2020|EPI ISL 424920|B.1|USA|2020-03-06	North America|hCoV-19/Canada/Qc-L00240556/2020|EPI ISL 450302|B.1.147|Canada|2020-03-27	0.0001678857	North America
North America|hCoV-19/USA/NY-Wadsworth-11513-01/2020|EPI ISL 525582|B.1|USA|2020-03-07	North America|hCoV-19/Canada/Qc-L00240556/2020|EPI ISL 450302|B.1.147|Canada|2020-03-27	0.0001343058	North America
North America|hCoV-19/USA/MA-MGH-00416/2020|EPI ISL 460353|B.1|USA|2020-03-07	North America|hCoV-19/Canada/Qc-L00240556/2020|EPI ISL 450302|B.1.147|Canada|2020-03-27	0.0001678857	North America
North America|hCoV-19/Canada/BC 8718874/2020|EPI ISL 418852|A|Canada|2020-03-07	North America|hCoV-19/Canada/Qc-L00240556/2020|EPI ISL 450302|B.1.147|Canada|2020-03-27	0.0003358100	North America
North America|hCoV-19/USA/MA-MGH-00417/2020|EPI ISL 460117|B.1|USA|2020-03-07	North America|hCoV-19/Canada/Qc-L00240556/2020|EPI ISL 450302|B.1.147|Canada|2020-03-27	0.0001678857	North America
North America|hCoV-19/USA/IN 82003/2020|EPI ISL 426423|B.1|USA|2020-03-08	North America|hCoV-19/Canada/Qc-L00240556/2020|EPI ISL 450302|B.1.147|Canada|2020-03-27	0.0001680041	North America
North America|hCoV-19/USA/OH 0023/2020|EPI ISL 424880|B.1|USA|2020-03-08	North America|hCoV-19/Canada/Qc-L00240556/2020|EPI ISL 450302|B.1.147|Canada|2020-03-27	0.0001343058	North America
North America|hCoV-19/USA/IA 6394/2020|EPI ISL 424865|B.1|USA|2020-03-08	North America|hCoV-19/Canada/Qc-L00240556/2020|EPI ISL 450302|B.1.147|Canada|2020-03-27	0.0001007227	North America
North America|hCoV-19/USA/MA-MGH-00444/2020|EPI ISL 460354|B.1|USA|2020-03-08	North America|hCoV-19/Canada/Qc-L00240556/2020|EPI ISL 450302|B.1.147|Canada|2020-03-27	0.0002014762	North America
North America|hCoV-19/USA/NY-Wadsworth-11661-01/2020|EPI ISL 529034|B.1|USA|2020-03-08	North America|hCoV-19/Canada/Qc-L00240556/2020|EPI ISL 450302|B.1.147|Canada|2020-03-27	0.0001678857	North America
North America|hCoV-19/USA/FL-CDC-2316/2020|EPI ISL 452132|B.1.255|USA|2020-03-09	North America|hCoV-19/Canada/Qc-L00240556/2020|EPI ISL 450302|B.1.147|Canada|2020-03-27	0.0001679195	North America
North America|hCoV-19/USA/RI 0882/2020|EPI ISL 426435|B.1.265|USA|2020-03-09	North America|hCoV-19/Canada/Qc-L00240556/2020|EPI ISL 450302|B.1.147|Canada|2020-03-27	0.0001678857	North America
North America|hCoV-19/Jamaica/JM-CDC-0869/2020|EPI ISL 450793|B.40|Jamaica|2020-03-09	North America|hCoV-19/Canada/Qc-L00240556/2020|EPI ISL 450302|B.1.147|Canada|2020-03-27	0.0004030378	North America
North America|hCoV-19/USA/NY-SURV0444/2020|EPI ISL 436067|B.1|USA|2020-03-09	North America|hCoV-19/Canada/Qc-L00240556/2020|EPI ISL 450302|B.1.147|Canada|2020-03-27	0.0002014669	North America
North America|hCoV-19/USA/LA-CDC-0499/2020|EPI ISL 452106|B.1.265|USA|2020-03-10	North America|hCoV-19/Canada/Qc-L00240556/2020|EPI ISL 450302|B.1.147|Canada|2020-03-27	0.0001678857	North America
North America|hCoV-19/USA/CA-SCCPHD-UC155/2020|EPI ISL 435634|B|USA|2020-03-10	North America|hCoV-19/Canada/Qc-L00240556/2020|EPI ISL 450302|B.1.147|Canada|2020-03-27	0.0002686372	North America
North America|hCoV-19/USA/NY-SURV0863/2020|EPI ISL 436075|B.1|USA|2020-03-10	North America|hCoV-19/Canada/Qc-L00240556/2020|EPI ISL 450302|B.1.147|Canada|2020-03-27	0.0001678857	North America
North America|hCoV-19/USA/VA-DCLS-0530/2020|EPI ISL 485832|B.1|USA|2020-03-10	North America|hCoV-19/Canada/Qc-L00240556/2020|EPI ISL 450302|B.1.147|Canada|2020-03-27	0.0001678934	North America
North America|hCoV-19/USA/WA-UW122/2020|EPI ISL 416660|B.1|USA|2020-03-10	North America|hCoV-19/Canada/Qc-L00240556/2020|EPI ISL 450302|B.1.147|Canada|2020-03-27	0.0001343058	North America
North America|hCoV-19/Jamaica/JM-CDC-0078/2020|EPI ISL 450792|B|Jamaica|2020-03-11	North America|hCoV-19/Canada/Qc-L00240556/2020|EPI ISL 450302|B.1.147|Canada|2020-03-27	0.0003694386	North America
North America|hCoV-19/USA/NY-Wadsworth-13245-01/2020|EPI ISL 525599|B.39|USA|2020-03-11	North America|hCoV-19/Canada/Qc-L00240556/2020|EPI ISL 450302|B.1.147|Canada|2020-03-27	0.0004702297	North America
North America|hCoV-19/USA/MN-MDH-1274/2020|EPI ISL 482995|B.1.1|USA|2020-03-11	North America|hCoV-19/Canada/Qc-L00240556/2020|EPI ISL 450302|B.1.147|Canada|2020-03-27	0.0002014791	North America
North America|hCoV-19/USA/CA-SCCPHD-UC158/2020|EPI ISL 435637|B|USA|2020-03-11	North America|hCoV-19/Canada/Qc-L00240556/2020|EPI ISL 450302|B.1.147|Canada|2020-03-27	0.0003022277	North America
North America|hCoV-19/Canada/BC 6404889/2020|EPI ISL 418838|B.1.265|Canada|2020-03-12	North America|hCoV-19/Canada/Qc-L00240556/2020|EPI ISL 450302|B.1.147|Canada|2020-03-27	0.0001678857	North America
North America|hCoV-19/USA/CA-SCCPHD-UC162/2020|EPI ISL 435641|B|USA|2020-03-12	North America|hCoV-19/Canada/Qc-L00240556/2020|EPI ISL 450302|B.1.147|Canada|2020-03-27	0.0002686415	North America
North America|hCoV-19/USA/NY-WCMP2D04P/2020|EPI ISL 427528|B.1.5|USA|2020-03-12	North America|hCoV-19/Canada/Qc-L00240556/2020|EPI ISL 450302|B.1.147|Canada|2020-03-27	0.0000671471	North America
North America|hCoV-19/USA/VA-DCLS-0548/2020|EPI ISL 485849|B.1.1|USA|2020-03-12	North America|hCoV-19/Canada/Qc-L00240556/2020|EPI ISL 450302|B.1.147|Canada|2020-03-27	0.0002350637	North America
North America|hCoV-19/USA/VA-DCLS-0554/2020|EPI ISL 485855|B|USA|2020-03-13	North America|hCoV-19/Canada/Qc-L00240556/2020|EPI ISL 450302|B.1.147|Canada|2020-03-27	0.0004030256	North America
North America|hCoV-19/USA/CA-QDX-110/2020|EPI ISL 468562|B.1.265|USA|2020-03-13	North America|hCoV-19/Canada/Qc-L00240556/2020|EPI ISL 450302|B.1.147|Canada|2020-03-27	0.0002014669	North America
North America|hCoV-19/Canada/BC 9345042/2020|EPI ISL 418856|B.1.5|Canada|2020-03-13	North America|hCoV-19/Canada/Qc-L00240556/2020|EPI ISL 450302|B.1.147|Canada|2020-03-27	0.0001343037	North America
North America|hCoV-19/USA/NY-WCMP5F01P/2020|EPI ISL 427540|B.1|USA|2020-03-13	North America|hCoV-19/Canada/Qc-L00240556/2020|EPI ISL 450302|B.1.147|Canada|2020-03-27	0.0002014855	North America
North America|hCoV-19/Canada/NS 30/2020|EPI ISL 429812|B.1|Canada|2020-03-14	North America|hCoV-19/Canada/Qc-L00240556/2020|EPI ISL 450302|B.1.147|Canada|2020-03-27	0.0001678857	North America
North America|hCoV-19/USA/MA-QDX-68/2020|EPI ISL 467864|B.1|USA|2020-03-14	North America|hCoV-19/Canada/Qc-L00240556/2020|EPI ISL 450302|B.1.147|Canada|2020-03-27	0.0001343037	North America
North America|hCoV-19/USA/MN-QDX-967/2020|EPI ISL 571766|B.1.370|USA|2020-03-14	North America|hCoV-19/Canada/Qc-L00240556/2020|EPI ISL 450302|B.1.147|Canada|2020-03-27	0.0002014669	North America
North America|hCoV-19/USA/MN-MDH-93/2020|EPI ISL 460074|B.1.1|USA|2020-03-14	North America|hCoV-19/Canada/Qc-L00240556/2020|EPI ISL 450302|B.1.147|Canada|2020-03-27	0.0002350637	North America
North America|hCoV-19/USA/AZ-TG268917/2020|EPI ISL 426519|B.1|USA|2020-03-14	North America|hCoV-19/Canada/Qc-L00240556/2020|EPI ISL 450302|B.1.147|Canada|2020-03-27	0.0001678857	North America
North America|hCoV-19/USA/NY-WCMP10A02P/2020|EPI ISL 427553|B.1.3|USA|2020-03-15	North America|hCoV-19/Canada/Qc-L00240556/2020|EPI ISL 450302|B.1.147|Canada|2020-03-27	0.0003022277	North America
North America|hCoV-19/USA/MN-QDX-1024/2020|EPI ISL 571750|B.1.265|USA|2020-03-15	North America|hCoV-19/Canada/Qc-L00240556/2020|EPI ISL 450302|B.1.147|Canada|2020-03-27	0.0002350494	North America
North America|hCoV-19/Mexico/CMX-INER-04/2020|EPI ISL 424626|B.1.201|Mexico|2020-03-15	North America|hCoV-19/Canada/Qc-L00240556/2020|EPI ISL 450302|B.1.147|Canada|2020-03-27	0.0001678857	North America
North America|hCoV-19/USA/CA-QDX-33/2020|EPI ISL 467827|B.6|USA|2020-03-15	North America|hCoV-19/Canada/Qc-L00240556/2020|EPI ISL 450302|B.1.147|Canada|2020-03-27	0.0004030134	North America
North America|hCoV-19/Costa Rica/01/2020|EPI ISL 434533|B.1|Costa Rica|2020-03-16	North America|hCoV-19/Canada/Qc-L00240556/2020|EPI ISL 450302|B.1.147|Canada|2020-03-27	0.0001678907	North America
North America|hCoV-19/USA/NY-WCMP11B03P/2020|EPI ISL 427585|B.1.3|USA|2020-03-16	North America|hCoV-19/Canada/Qc-L00240556/2020|EPI ISL 450302|B.1.147|Canada|2020-03-27	0.0002686496	North America
North America|hCoV-19/USA/MN-MDH-97/2020|EPI ISL 460077|B.1|USA|2020-03-16	North America|hCoV-19/Canada/Qc-L00240556/2020|EPI ISL 450302|B.1.147|Canada|2020-03-27	0.0001678857	North America
North America|hCoV-19/Canada/ON MU-S26/2020|EPI ISL 463975|B.1|Canada|2020-03-16	North America|hCoV-19/Canada/Qc-L00240556/2020|EPI ISL 450302|B.1.147|Canada|2020-03-27	0.0001343058	North America
North America|hCoV-19/USA/NY-SURV0183/2020|EPI ISL 436057|B.1|USA|2020-03-17	North America|hCoV-19/Canada/Qc-L00240556/2020|EPI ISL 450302|B.1.147|Canada|2020-03-27	0.0001678857	North America
North America|hCoV-19/USA/AZ-TG269848/2020|EPI ISL 426527|B.1.5|USA|2020-03-17	North America|hCoV-19/Canada/Qc-L00240556/2020|EPI ISL 450302|B.1.147|Canada|2020-03-27	0.0001007273	North America
North America|hCoV-19/USA/NY-QDX-865/2020|EPI ISL 571672|B.1|USA|2020-03-17	North America|hCoV-19/Canada/Qc-L00240556/2020|EPI ISL 450302|B.1.147|Canada|2020-03-27	0.0001678857	North America
North America|hCoV-19/USA/AK-PHL011/2020|EPI ISL 431014|B|USA|2020-03-17	North America|hCoV-19/Canada/Qc-L00240556/2020|EPI ISL 450302|B.1.147|Canada|2020-03-27	0.0004366198	North America
North America|hCoV-19/USA/MI-QDX-645/2020|EPI ISL 571370|B.1|USA|2020-03-18	North America|hCoV-19/Canada/Qc-L00240556/2020|EPI ISL 450302|B.1.147|Canada|2020-03-27	0.0001678857	North America
North America|hCoV-19/USA/NY-NYUMC43/2020|EPI ISL 419704|B.1|USA|2020-03-18	North America|hCoV-19/Canada/Qc-L00240556/2020|EPI ISL 450302|B.1.147|Canada|2020-03-27	0.0002014669	North America
North America|hCoV-19/USA/MI-QDX-638/2020|EPI ISL 571363|B.1|USA|2020-03-18	North America|hCoV-19/Canada/Qc-L00240556/2020|EPI ISL 450302|B.1.147|Canada|2020-03-27	0.0002014669	North America
North America|hCoV-19/USA/NY-NYUMC223/2020|EPI ISL 427518|B.1|USA|2020-03-18	North America|hCoV-19/Canada/Qc-L00240556/2020|EPI ISL 450302|B.1.147|Canada|2020-03-27	0.0001678934	North America
North America|hCoV-19/USA/AK-PHL013/2020|EPI ISL 431015|B.1|USA|2020-03-19	North America|hCoV-19/Canada/Qc-L00240556/2020|EPI ISL 450302|B.1.147|Canada|2020-03-27	0.0001007227	North America
North America|hCoV-19/USA/WI-UW-172/2020|EPI ISL 428268|B|USA|2020-03-19	North America|hCoV-19/Canada/Qc-L00240556/2020|EPI ISL 450302|B.1.147|Canada|2020-03-27	0.0002686415	North America
North America|hCoV-19/USA/IL-QDX-1108/2020|EPI ISL 571846|B.1.1|USA|2020-03-19	North America|hCoV-19/Canada/Qc-L00240556/2020|EPI ISL 450302|B.1.147|Canada|2020-03-27	0.0002014791	North America
North America|hCoV-19/USA/ID-QDX-1094/2020|EPI ISL 571835|B.1.370|USA|2020-03-19	North America|hCoV-19/Canada/Qc-L00240556/2020|EPI ISL 450302|B.1.147|Canada|2020-03-27	0.0002350494	North America
North America|hCoV-19/USA/MN-MDH-1281/2020|EPI ISL 483002|B.1.1.10|USA|2020-03-19	North America|hCoV-19/Canada/Qc-L00240556/2020|EPI ISL 450302|B.1.147|Canada|2020-03-27	0.0003358513	North America
North America|hCoV-19/USA/WA-UW-1688/2020|EPI ISL 424192|B|USA|2020-03-20	North America|hCoV-19/Canada/Qc-L00240556/2020|EPI ISL 450302|B.1.147|Canada|2020-03-27	0.0003358647	North America
North America|hCoV-19/Canada/QC-LSPQ-L00228954/2020|EPI ISL 535882|B.4|Canada|2020-03-20	North America|hCoV-19/Canada/Qc-L00240556/2020|EPI ISL 450302|B.1.147|Canada|2020-03-27	0.0005374931	North America
North America|hCoV-19/USA/MI-QDX-710/2020|EPI ISL 571443|B.1|USA|2020-03-20	North America|hCoV-19/Canada/Qc-L00240556/2020|EPI ISL 450302|B.1.147|Canada|2020-03-27	0.0001678857	North America
North America|hCoV-19/USA/ID-UW-1925/2020|EPI ISL 424321|B.1.370|USA|2020-03-20	North America|hCoV-19/Canada/Qc-L00240556/2020|EPI ISL 450302|B.1.147|Canada|2020-03-27	0.0002014669	North America
North America|hCoV-19/USA/NY-NYUMC687/2020|EPI ISL 451402|B.1|USA|2020-03-21	North America|hCoV-19/Canada/Qc-L00240556/2020|EPI ISL 450302|B.1.147|Canada|2020-03-27	0.0002014669	North America
North America|hCoV-19/USA/IL-NM0125/2020|EPI ISL 444607|B.1|USA|2020-03-21	North America|hCoV-19/Canada/Qc-L00240556/2020|EPI ISL 450302|B.1.147|Canada|2020-03-27	0.0001342996	North America
North America|hCoV-19/USA/MI-QDX-299/2020|EPI ISL 571043|B.1|USA|2020-03-21	North America|hCoV-19/Canada/Qc-L00240556/2020|EPI ISL 450302|B.1.147|Canada|2020-03-27	0.0002014762	North America
North America|hCoV-19/USA/TX-HMH0140/2020|EPI ISL 434839|B.1.370|USA|2020-03-21	North America|hCoV-19/Canada/Qc-L00240556/2020|EPI ISL 450302|B.1.147|Canada|2020-03-27	0.0002014669	North America
North America|hCoV-19/Canada/QC-LSPQ-L00231296/2020|EPI ISL 535952|B.1|Canada|2020-03-22	North America|hCoV-19/Canada/Qc-L00240556/2020|EPI ISL 450302|B.1.147|Canada|2020-03-27	0.0002350603	North America
North America|hCoV-19/USA/FL-QDX-912/2020|EPI ISL 571596|B.1|USA|2020-03-22	North America|hCoV-19/Canada/Qc-L00240556/2020|EPI ISL 450302|B.1.147|Canada|2020-03-27	0.0001343037	North America
North America|hCoV-19/Canada/QC-LSPQ-L00232064/2020|EPI ISL 535971|B|Canada|2020-03-22	North America|hCoV-19/Canada/Qc-L00240556/2020|EPI ISL 450302|B.1.147|Canada|2020-03-27	0.0003694386	North America
North America|hCoV-19/USA/MI-QDX-317/2020|EPI ISL 571061|B.1|USA|2020-03-22	North America|hCoV-19/Canada/Qc-L00240556/2020|EPI ISL 450302|B.1.147|Canada|2020-03-27	0.0001678857	North America
North America|hCoV-19/USA/NY-QDX-798/2020|EPI ISL 571550|B.1.370|USA|2020-03-22	North America|hCoV-19/Canada/Qc-L00240556/2020|EPI ISL 450302|B.1.147|Canada|2020-03-27	0.0002014669	North America
North America|hCoV-19/USA/MI-QDX-491/2020|EPI ISL 571225|B.1|USA|2020-03-23	North America|hCoV-19/Canada/Qc-L00240556/2020|EPI ISL 450302|B.1.147|Canada|2020-03-27	0.0002014762	North America
North America|hCoV-19/USA/FL-BPHL-0693/2020|EPI ISL 509751|B.1|USA|2020-03-23	North America|hCoV-19/Canada/Qc-L00240556/2020|EPI ISL 450302|B.1.147|Canada|2020-03-27	0.0002350494	North America
North America|hCoV-19/USA/MI-QDX-358/2020|EPI ISL 571101|B.1|USA|2020-03-23	North America|hCoV-19/Canada/Qc-L00240556/2020|EPI ISL 450302|B.1.147|Canada|2020-03-27	0.0001678908	North America
North America|hCoV-19/USA/CA-QDX-939/2020|EPI ISL 571584|B.1|USA|2020-03-23	North America|hCoV-19/Canada/Qc-L00240556/2020|EPI ISL 450302|B.1.147|Canada|2020-03-27	0.0002014669	North America
North America|hCoV-19/USA/MN-MDH-1291/2020|EPI ISL 483011|B.1|USA|2020-03-24	North America|hCoV-19/Canada/Qc-L00240556/2020|EPI ISL 450302|B.1.147|Canada|2020-03-27	0.0001678934	North America
North America|hCoV-19/USA/PA-MGSC53-05/2020|EPI ISL 436501|B.1|USA|2020-03-24	North America|hCoV-19/Canada/Qc-L00240556/2020|EPI ISL 450302|B.1.147|Canada|2020-03-27	0.0001678857	North America
North America|hCoV-19/USA/MD-HP00037/2020|EPI ISL 434587|B.1|USA|2020-03-24	North America|hCoV-19/Canada/Qc-L00240556/2020|EPI ISL 450302|B.1.147|Canada|2020-03-27	0.0001678934	North America
North America|hCoV-19/USA/CA-CZB-59X002/2020|EPI ISL 450484|B|USA|2020-03-24	North America|hCoV-19/Canada/Qc-L00240556/2020|EPI ISL 450302|B.1.147|Canada|2020-03-27	0.0002350457	North America
North America|hCoV-19/USA/MI-QDX-502/2020|EPI ISL 571236|B.1|USA|2020-03-24	North America|hCoV-19/Canada/Qc-L00240556/2020|EPI ISL 450302|B.1.147|Canada|2020-03-27	0.0002014762	North America
North America|hCoV-19/USA/CA-CSMC19/2020|EPI ISL 475628|B.1|USA|2020-03-25	North America|hCoV-19/Canada/Qc-L00240556/2020|EPI ISL 450302|B.1.147|Canada|2020-03-27	0.0002014791	North America
North America|hCoV-19/USA/TX-HMH0371/2020|EPI ISL 434962|B.1.5|USA|2020-03-25	North America|hCoV-19/Canada/Qc-L00240556/2020|EPI ISL 450302|B.1.147|Canada|2020-03-27	0.0001007227	North America
North America|hCoV-19/USA/AZ-TG271591/2020|EPI ISL 426536|B.1.265|USA|2020-03-25	North America|hCoV-19/Canada/Qc-L00240556/2020|EPI ISL 450302|B.1.147|Canada|2020-03-27	0.0002014669	North America
North America|hCoV-19/USA/OR-PROV-230/2020|EPI ISL 482465|B.1.255|USA|2020-03-25	North America|hCoV-19/Canada/Qc-L00240556/2020|EPI ISL 450302|B.1.147|Canada|2020-03-27	0.0001343058	North America
North America|hCoV-19/USA/MI-MDHHS-SC21126/2020|EPI ISL 507902|B.1|USA|2020-03-26	North America|hCoV-19/Canada/Qc-L00240556/2020|EPI ISL 450302|B.1.147|Canada|2020-03-27	0.0002014669	North America
North America|hCoV-19/USA/MN-MDH-1451/2020|EPI ISL 514670|B.1|USA|2020-03-26	North America|hCoV-19/Canada/Qc-L00240556/2020|EPI ISL 450302|B.1.147|Canada|2020-03-27	0.0002014823	North America
North America|hCoV-19/USA/NY-NYUMC694/2020|EPI ISL 451409|B.1|USA|2020-03-26	North America|hCoV-19/Canada/Qc-L00240556/2020|EPI ISL 450302|B.1.147|Canada|2020-03-27	0.0001678934	North America
North America|hCoV-19/USA/NY-Wadsworth-30593-01/2020|EPI ISL 525632|B.1.1|USA|2020-03-26	North America|hCoV-19/Canada/Qc-L00240556/2020|EPI ISL 450302|B.1.147|Canada|2020-03-27	0.0002350708	North America
North America|hCoV-19/USA/PA-MGSC38-05/2020|EPI ISL 436486|B.1.255|USA|2020-03-26	North America|hCoV-19/Canada/Qc-L00240556/2020|EPI ISL 450302|B.1.147|Canada|2020-03-27	0.0001343058	North America
North America|hCoV-19/USA/MA-MGH-00200/2020|EPI ISL 460410|B.1.255|USA|2020-03-27	North America|hCoV-19/Canada/Qc-L00240556/2020|EPI ISL 450302|B.1.147|Canada|2020-03-27	0.0002014823	North America
North America|hCoV-19/Canada/Qc-L00240857/2020|EPI ISL 450306|B.1|Canada|2020-03-27	North America|hCoV-19/Canada/Qc-L00240556/2020|EPI ISL 450302|B.1.147|Canada|2020-03-27	0.0002350712	North America
North America|hCoV-19/USA/OR-PROV-038/2020|EPI ISL 482320|B.3|USA|2020-03-27	North America|hCoV-19/Canada/Qc-L00240556/2020|EPI ISL 450302|B.1.147|Canada|2020-03-27	0.0003358304	North America
North America|hCoV-19/USA/MA-MGH-00208/2020|EPI ISL 460108|B.1|USA|2020-03-27	North America|hCoV-19/Canada/Qc-L00240556/2020|EPI ISL 450302|B.1.147|Canada|2020-03-27	0.0002014823	North America
North America|hCoV-19/USA/WA1/2020|EPI ISL 404895|A|USA|2020-01-19	North America|hCoV-19/USA/TX-HMH0312/2020|EPI ISL 434928|B.1.265|USA|2020-03-28	0.0004029947	North America
North America|hCoV-19/USA/IL1/2020|EPI ISL 404253|A|USA|2020-01-21	North America|hCoV-19/USA/TX-HMH0312/2020|EPI ISL 434928|B.1.265|USA|2020-03-28	0.0003023089	North America
North America|hCoV-19/USA/AZ1/2020|EPI ISL 406223|A|USA|2020-01-22	North America|hCoV-19/USA/TX-HMH0312/2020|EPI ISL 434928|B.1.265|USA|2020-03-28	0.0004366066	North America
North America|hCoV-19/USA/CA2/2020|EPI ISL 406036|B|USA|2020-01-22	North America|hCoV-19/USA/TX-HMH0312/2020|EPI ISL 434928|B.1.265|USA|2020-03-28	0.0003694214	North America
North America|hCoV-19/Canada/ON ON-VIDO-01-2/2020|EPI ISL 425177|B|Canada|2020-01-23	North America|hCoV-19/USA/TX-HMH0312/2020|EPI ISL 434928|B.1.265|USA|2020-03-28	0.0003694155	North America
North America|hCoV-19/Canada/ON VIDO-01/2020|EPI ISL 413015|B|Canada|2020-01-23	North America|hCoV-19/USA/TX-HMH0312/2020|EPI ISL 434928|B.1.265|USA|2020-03-28	0.0004031288	North America
North America|hCoV-19/USA/CA-CDC-1/2020|EPI ISL 406034|A|USA|2020-01-23	North America|hCoV-19/USA/TX-HMH0312/2020|EPI ISL 434928|B.1.265|USA|2020-03-28	0.0005374356	North America
North America|hCoV-19/USA/WA1-A12/2020|EPI ISL 407214|A|USA|2020-01-25	North America|hCoV-19/USA/TX-HMH0312/2020|EPI ISL 434928|B.1.265|USA|2020-03-28	0.0004029947	North America
North America|hCoV-19/USA/CA-CDC-6/2020|EPI ISL 410044|B|USA|2020-01-27	North America|hCoV-19/USA/TX-HMH0312/2020|EPI ISL 434928|B.1.265|USA|2020-03-28	0.0003024715	North America
North America|hCoV-19/USA/CA-CDC-5/2020|EPI ISL 408010|B|USA|2020-01-29	North America|hCoV-19/USA/TX-HMH0312/2020|EPI ISL 434928|B.1.265|USA|2020-03-28	0.0003694043	North America
North America|hCoV-19/USA/CA-CDC-3/2020|EPI ISL 408008|B|USA|2020-01-29	North America|hCoV-19/USA/TX-HMH0312/2020|EPI ISL 434928|B.1.265|USA|2020-03-28	0.0004030191	North America
North America|hCoV-19/USA/MA1/2020|EPI ISL 409067|B|USA|2020-01-29	North America|hCoV-19/USA/TX-HMH0312/2020|EPI ISL 434928|B.1.265|USA|2020-03-28	0.0004366345	North America
North America|hCoV-19/USA/WI1/2020|EPI ISL 408670|B|USA|2020-01-31	North America|hCoV-19/USA/TX-HMH0312/2020|EPI ISL 434928|B.1.265|USA|2020-03-28	0.0003358492	North America
North America|hCoV-19/Canada/ON-PHL-2445/2020|EPI ISL 413014|B|Canada|2020-01	North America|hCoV-19/USA/TX-HMH0312/2020|EPI ISL 434928|B.1.265|USA|2020-03-28	0.0003694155	North America
North America|hCoV-19/USA/CA-CDC-7/2020|EPI ISL 411954|A|USA|2020-02-06	North America|hCoV-19/USA/TX-HMH0312/2020|EPI ISL 434928|B.1.265|USA|2020-03-28	0.0004366128	North America
North America|hCoV-19/USA/CA-CDC-8/2020|EPI ISL 411955|B|USA|2020-02-10	North America|hCoV-19/USA/TX-HMH0312/2020|EPI ISL 434928|B.1.265|USA|2020-03-28	0.0003358255	North America
North America|hCoV-19/USA/TX1/2020|EPI ISL 411956|A|USA|2020-02-11	North America|hCoV-19/USA/TX-HMH0312/2020|EPI ISL 434928|B.1.265|USA|2020-03-28	0.0005374193	North America
North America|hCoV-19/Canada/BC 37 0-2/2020|EPI ISL 412965|B.4|Canada|2020-02-16	North America|hCoV-19/USA/TX-HMH0312/2020|EPI ISL 434928|B.1.265|USA|2020-03-28	0.0004406294	North America
North America|hCoV-19/USA/CruiseA-9/2020|EPI ISL 413614|B|USA|2020-02-17	North America|hCoV-19/USA/TX-HMH0312/2020|EPI ISL 434928|B.1.265|USA|2020-03-28	0.0003358308	North America
North America|hCoV-19/USA/CruiseA-11/2020|EPI ISL 413616|B|USA|2020-02-17	North America|hCoV-19/USA/TX-HMH0312/2020|EPI ISL 434928|B.1.265|USA|2020-03-28	0.0003694214	North America
North America|hCoV-19/USA/CruiseA-8/2020|EPI ISL 413613|B|USA|2020-02-17	North America|hCoV-19/USA/TX-HMH0312/2020|EPI ISL 434928|B.1.265|USA|2020-03-28	0.0003694214	North America
North America|hCoV-19/USA/CruiseA-7/2020|EPI ISL 413612|B|USA|2020-02-17	North America|hCoV-19/USA/TX-HMH0312/2020|EPI ISL 434928|B.1.265|USA|2020-03-28	0.0004366198	North America
North America|hCoV-19/USA/CruiseA-10/2020|EPI ISL 413615|B|USA|2020-02-17	North America|hCoV-19/USA/TX-HMH0312/2020|EPI ISL 434928|B.1.265|USA|2020-03-28	0.0003694385	North America
North America|hCoV-19/USA/CruiseA-1/2020|EPI ISL 413606|B|USA|2020-02-17	North America|hCoV-19/USA/TX-HMH0312/2020|EPI ISL 434928|B.1.265|USA|2020-03-28	0.0004030320	North America
North America|hCoV-19/USA/CruiseA-24/2020|EPI ISL 414483|B|USA|2020-02-17	North America|hCoV-19/USA/TX-HMH0312/2020|EPI ISL 434928|B.1.265|USA|2020-03-28	0.0004367148	North America
North America|hCoV-19/Panama/328723/2020|EPI ISL 496609|A.2|Panama|2020-02-17	North America|hCoV-19/USA/TX-HMH0312/2020|EPI ISL 434928|B.1.265|USA|2020-03-28	0.0005495290	North America
North America|hCoV-19/USA/CruiseA-3/2020|EPI ISL 413608|B|USA|2020-02-18	North America|hCoV-19/USA/TX-HMH0312/2020|EPI ISL 434928|B.1.265|USA|2020-03-28	0.0003358307	North America
North America|hCoV-19/USA/CruiseA-2/2020|EPI ISL 413607|B|USA|2020-02-18	North America|hCoV-19/USA/TX-HMH0312/2020|EPI ISL 434928|B.1.265|USA|2020-03-28	0.0004030320	North America
North America|hCoV-19/USA/CruiseA-23/2020|EPI ISL 414482|B|USA|2020-02-18	North America|hCoV-19/USA/TX-HMH0312/2020|EPI ISL 434928|B.1.265|USA|2020-03-28	0.0005038841	North America
North America|hCoV-19/USA/CruiseA-13/2020|EPI ISL 413618|B|USA|2020-02-20	North America|hCoV-19/USA/TX-HMH0312/2020|EPI ISL 434928|B.1.265|USA|2020-03-28	0.0003358309	North America
North America|hCoV-19/USA/CruiseA-12/2020|EPI ISL 413617|B|USA|2020-02-20	North America|hCoV-19/USA/TX-HMH0312/2020|EPI ISL 434928|B.1.265|USA|2020-03-28	0.0003694214	North America
North America|hCoV-19/Canada/BC 69243/2020|EPI ISL 415577|B.4|Canada|2020-02-20	North America|hCoV-19/USA/TX-HMH0312/2020|EPI ISL 434928|B.1.265|USA|2020-03-28	0.0005477456	North America
North America|hCoV-19/USA/CruiseA-5/2020|EPI ISL 413610|B|USA|2020-02-21	North America|hCoV-19/USA/TX-HMH0312/2020|EPI ISL 434928|B.1.265|USA|2020-03-28	0.0003358309	North America
North America|hCoV-19/USA/CruiseA-6/2020|EPI ISL 413611|B|USA|2020-02-21	North America|hCoV-19/USA/TX-HMH0312/2020|EPI ISL 434928|B.1.265|USA|2020-03-28	0.0004030255	North America
North America|hCoV-19/USA/CruiseA-21/2020|EPI ISL 414480|B|USA|2020-02-21	North America|hCoV-19/USA/TX-HMH0312/2020|EPI ISL 434928|B.1.265|USA|2020-03-28	0.0004366470	North America
North America|hCoV-19/Panama/328719/2020|EPI ISL 496607|A.2|Panama|2020-02-22	North America|hCoV-19/USA/TX-HMH0312/2020|EPI ISL 434928|B.1.265|USA|2020-03-28	0.0005474420	North America
North America|hCoV-19/USA/CA-CDC-9/2020|EPI ISL 412862|B|USA|2020-02-23	North America|hCoV-19/USA/TX-HMH0312/2020|EPI ISL 434928|B.1.265|USA|2020-03-28	0.0003358152	North America
North America|hCoV-19/USA/CruiseA-17/2020|EPI ISL 413622|B|USA|2020-02-24	North America|hCoV-19/USA/TX-HMH0312/2020|EPI ISL 434928|B.1.265|USA|2020-03-28	0.0004030506	North America
North America|hCoV-19/USA/CruiseA-18/2020|EPI ISL 413623|B|USA|2020-02-24	North America|hCoV-19/USA/TX-HMH0312/2020|EPI ISL 434928|B.1.265|USA|2020-03-28	0.0003696247	North America
North America|hCoV-19/USA/CruiseA-26/2020|EPI ISL 414485|B|USA|2020-02-24	North America|hCoV-19/USA/TX-HMH0312/2020|EPI ISL 434928|B.1.265|USA|2020-03-28	0.0003694822	North America
North America|hCoV-19/USA/CruiseA-14/2020|EPI ISL 413619|B|USA|2020-02-25	North America|hCoV-19/USA/TX-HMH0312/2020|EPI ISL 434928|B.1.265|USA|2020-03-28	0.0004702012	North America
North America|hCoV-19/USA/CA-CDC-2602/2020|EPI ISL 419554|B|USA|2020-02-26	North America|hCoV-19/USA/TX-HMH0312/2020|EPI ISL 434928|B.1.265|USA|2020-03-28	0.0003358309	North America
North America|hCoV-19/Canada/ON SHSC-01/2020|EPI ISL 450747|B.4|Canada|2020-02-26	North America|hCoV-19/USA/TX-HMH0312/2020|EPI ISL 434928|B.1.265|USA|2020-03-28	0.0004753147	North America
North America|hCoV-19/USA/OR 2656/2020|EPI ISL 419558|B|USA|2020-02-27	North America|hCoV-19/USA/TX-HMH0312/2020|EPI ISL 434928|B.1.265|USA|2020-03-28	0.0004030319	North America
North America|hCoV-19/Mexico/CMX-InDRE-01/2020|EPI ISL 412972|B.1.1|Mexico|2020-02-27	North America|hCoV-19/USA/TX-HMH0312/2020|EPI ISL 434928|B.1.265|USA|2020-03-28	0.0002686620	North America
North America|hCoV-19/USA/CA-CDPH-UC2/2020|EPI ISL 413558|B|USA|2020-02-27	North America|hCoV-19/USA/TX-HMH0312/2020|EPI ISL 434928|B.1.265|USA|2020-03-28	0.0004702763	North America
North America|hCoV-19/USA/CA-CDPH-UC3/2020|EPI ISL 413559|B|USA|2020-02-27	North America|hCoV-19/USA/TX-HMH0312/2020|EPI ISL 434928|B.1.265|USA|2020-03-28	0.0003694540	North America
North America|hCoV-19/USA/CA-CDPH017/2020|EPI ISL 515910|B|USA|2020-02-27	North America|hCoV-19/USA/TX-HMH0312/2020|EPI ISL 434928|B.1.265|USA|2020-03-28	0.0003696278	North America
North America|hCoV-19/USA/CA-CDPH-UC4/2020|EPI ISL 413561|B|USA|2020-02-27	North America|hCoV-19/USA/TX-HMH0312/2020|EPI ISL 434928|B.1.265|USA|2020-03-28	0.0003360297	North America
North America|hCoV-19/Canada/BC 13297/2020|EPI ISL 415578|B.4|Canada|2020-02-27	North America|hCoV-19/USA/TX-HMH0312/2020|EPI ISL 434928|B.1.265|USA|2020-03-28	0.0005427301	North America
North America|hCoV-19/Mexico/CMX-InDRE-07/2020|EPI ISL 452139|B.1.1|Mexico|2020-02-28	North America|hCoV-19/USA/TX-HMH0312/2020|EPI ISL 434928|B.1.265|USA|2020-03-28	0.0002686620	North America
North America|hCoV-19/USA/FL 5125/2020|EPI ISL 419559|B.1.1|USA|2020-02-28	North America|hCoV-19/USA/TX-HMH0312/2020|EPI ISL 434928|B.1.265|USA|2020-03-28	0.0003022509	North America
North America|hCoV-19/USA/RI 0520/2020|EPI ISL 419553|B.1.5|USA|2020-02-28	North America|hCoV-19/USA/TX-HMH0312/2020|EPI ISL 434928|B.1.265|USA|2020-03-28	0.0002686415	North America
North America|hCoV-19/USA/CA-UCLA-260/2020|EPI ISL 537558|B.4|USA|2020-02-28	North America|hCoV-19/USA/TX-HMH0312/2020|EPI ISL 434928|B.1.265|USA|2020-03-28	0.0005038591	North America
North America|hCoV-19/Panama/328709/2020|EPI ISL 496605|A.2|Panama|2020-02-28	North America|hCoV-19/USA/TX-HMH0312/2020|EPI ISL 434928|B.1.265|USA|2020-03-28	0.0005822146	North America
North America|hCoV-19/USA/CA-CDPH016/2020|EPI ISL 515909|B|USA|2020-02-28	North America|hCoV-19/USA/TX-HMH0312/2020|EPI ISL 434928|B.1.265|USA|2020-03-28	0.0003363236	North America
North America|hCoV-19/Canada/BC 17397/2020|EPI ISL 415580|B.4|Canada|2020-02-28	North America|hCoV-19/USA/TX-HMH0312/2020|EPI ISL 434928|B.1.265|USA|2020-03-28	0.0005426659	North America
North America|hCoV-19/USA/CA-SCCPHD-UC102/2020|EPI ISL 435581|B|USA|2020-02-28	North America|hCoV-19/USA/TX-HMH0312/2020|EPI ISL 434928|B.1.265|USA|2020-03-28	0.0003763617	North America
North America|hCoV-19/USA/CA-SCCPHD-UC103/2020|EPI ISL 435582|B|USA|2020-02-28	North America|hCoV-19/USA/TX-HMH0312/2020|EPI ISL 434928|B.1.265|USA|2020-03-28	0.0003423039	North America
North America|hCoV-19/USA/GA 2741/2020|EPI ISL 419556|B.1.1|USA|2020-02-29	North America|hCoV-19/USA/TX-HMH0312/2020|EPI ISL 434928|B.1.265|USA|2020-03-28	0.0003022649	North America
North America|hCoV-19/USA/NY-Wadsworth-10131-01/2020|EPI ISL 525575|B.4|USA|2020-02-29	North America|hCoV-19/USA/TX-HMH0312/2020|EPI ISL 434928|B.1.265|USA|2020-03-28	0.0006047042	North America
North America|hCoV-19/USA/NH 0004/2020|EPI ISL 420791|B.1.356|USA|2020-02-29	North America|hCoV-19/USA/TX-HMH0312/2020|EPI ISL 434928|B.1.265|USA|2020-03-28	0.0001678779	North America
North America|hCoV-19/USA/CA-SCCPHD-UC104/2020|EPI ISL 435583|B.1.255|USA|2020-02-29	North America|hCoV-19/USA/TX-HMH0312/2020|EPI ISL 434928|B.1.265|USA|2020-03-28	0.0001679230	North America
North America|hCoV-19/USA/CA-SCCPHD-UC108/2020|EPI ISL 435587|B|USA|2020-02-29	North America|hCoV-19/USA/TX-HMH0312/2020|EPI ISL 434928|B.1.265|USA|2020-03-28	0.0003698313	North America
North America|hCoV-19/USA/NY1-PV08001/2020|EPI ISL 414476|B.4|USA|2020-02-29	North America|hCoV-19/USA/TX-HMH0312/2020|EPI ISL 434928|B.1.265|USA|2020-03-28	0.0005720012	North America
North America|hCoV-19/USA/TX 2039/2020|EPI ISL 420796|B|USA|2020-02-29	North America|hCoV-19/USA/TX-HMH0312/2020|EPI ISL 434928|B.1.265|USA|2020-03-28	0.0004031488	North America
North America|hCoV-19/USA/CA-SCCPHD-UC14/2020|EPI ISL 417318|B|USA|2020-02-29	North America|hCoV-19/USA/TX-HMH0312/2020|EPI ISL 434928|B.1.265|USA|2020-03-28	0.0003371218	North America
North America|hCoV-19/USA/CA-SCCPHD-UC105/2020|EPI ISL 435584|B.1.255|USA|2020-02-29	North America|hCoV-19/USA/TX-HMH0312/2020|EPI ISL 434928|B.1.265|USA|2020-03-28	0.0001735605	North America
North America|hCoV-19/Canada/ON-PHL-5472/2020|EPI ISL 418325|B.4|Canada|2020-02	North America|hCoV-19/USA/TX-HMH0312/2020|EPI ISL 434928|B.1.265|USA|2020-03-28	0.0004703621	North America
North America|hCoV-19/Canada/BC 25367465/2020|EPI ISL 463220|B.1.5|Canada|2020-02	North America|hCoV-19/USA/TX-HMH0312/2020|EPI ISL 434928|B.1.265|USA|2020-03-28	0.0002686415	North America
North America|hCoV-19/Canada/ON-PHL-8751/2020|EPI ISL 418345|B.1.255|Canada|2020-02	North America|hCoV-19/USA/TX-HMH0312/2020|EPI ISL 434928|B.1.265|USA|2020-03-28	0.0001678779	North America
North America|hCoV-19/Canada/ON-PHL-2259/2020|EPI ISL 418344|B.1.255|Canada|2020-02	North America|hCoV-19/USA/TX-HMH0312/2020|EPI ISL 434928|B.1.265|USA|2020-03-28	0.0001679907	North America
North America|hCoV-19/Canada/ON-PHL-2273/2020|EPI ISL 418383|B.4|Canada|2020-02	North America|hCoV-19/USA/TX-HMH0312/2020|EPI ISL 434928|B.1.265|USA|2020-03-28	0.0005748487	North America
North America|hCoV-19/Canada/ON-PHL-2294/2020|EPI ISL 418384|B.4|Canada|2020-02	North America|hCoV-19/USA/TX-HMH0312/2020|EPI ISL 434928|B.1.265|USA|2020-03-28	0.0005170364	North America
North America|hCoV-19/USA/RI 0556/2020|EPI ISL 420795|B.1|USA|2020-03-01	North America|hCoV-19/USA/TX-HMH0312/2020|EPI ISL 434928|B.1.265|USA|2020-03-28	0.0002350564	North America
North America|hCoV-19/Belize/CDC-6846/2020|EPI ISL 509712|B.1.1|Belize|2020-03-01	North America|hCoV-19/USA/TX-HMH0312/2020|EPI ISL 434928|B.1.265|USA|2020-03-28	0.0003358566	North America
North America|hCoV-19/Canada/BC 02421/2020|EPI ISL 415581|B.4|Canada|2020-03-01	North America|hCoV-19/USA/TX-HMH0312/2020|EPI ISL 434928|B.1.265|USA|2020-03-28	0.0004702372	North America
North America|hCoV-19/Canada/QC-LSPQ-L00210314/2020|EPI ISL 535716|B.4|Canada|2020-03-01	North America|hCoV-19/USA/TX-HMH0312/2020|EPI ISL 434928|B.1.265|USA|2020-03-28	0.0006046675	North America
North America|hCoV-19/USA/OR 5430/2020|EPI ISL 420794|B|USA|2020-03-01	North America|hCoV-19/USA/TX-HMH0312/2020|EPI ISL 434928|B.1.265|USA|2020-03-28	0.0004030320	North America
North America|hCoV-19/USA/NY-SURV0144/2020|EPI ISL 436050|B|USA|2020-03-02	North America|hCoV-19/USA/TX-HMH0312/2020|EPI ISL 434928|B.1.265|USA|2020-03-28	0.0004030255	North America
North America|hCoV-19/USA/NH 0008/2020|EPI ISL 420792|B.1.356|USA|2020-03-02	North America|hCoV-19/USA/TX-HMH0312/2020|EPI ISL 434928|B.1.265|USA|2020-03-28	0.0001678779	North America
North America|hCoV-19/USA/NY 2929/2020|EPI ISL 420793|B.1|USA|2020-03-02	North America|hCoV-19/USA/TX-HMH0312/2020|EPI ISL 434928|B.1.265|USA|2020-03-28	0.0001007227	North America
North America|hCoV-19/Canada/BC 41851/2020|EPI ISL 415584|A|Canada|2020-03-02	North America|hCoV-19/USA/TX-HMH0312/2020|EPI ISL 434928|B.1.265|USA|2020-03-28	0.0004702313	North America
North America|hCoV-19/USA/FL 6318/2020|EPI ISL 420785|B.1.1|USA|2020-03-02	North America|hCoV-19/USA/TX-HMH0312/2020|EPI ISL 434928|B.1.265|USA|2020-03-28	0.0002686710	North America
North America|hCoV-19/USA/GA 1299/2020|EPI ISL 420787|B.1.1|USA|2020-03-03	North America|hCoV-19/USA/TX-HMH0312/2020|EPI ISL 434928|B.1.265|USA|2020-03-28	0.0003022648	North America
North America|hCoV-19/USA/NY-Wadsworth-10496-01/2020|EPI ISL 426025|B.1|USA|2020-03-03	North America|hCoV-19/USA/TX-HMH0312/2020|EPI ISL 434928|B.1.265|USA|2020-03-28	0.0001342996	North America
North America|hCoV-19/Canada/BC 40860/2020|EPI ISL 415583|B|Canada|2020-03-03	North America|hCoV-19/USA/TX-HMH0312/2020|EPI ISL 434928|B.1.265|USA|2020-03-28	0.0003022277	North America
North America|hCoV-19/USA/NY-Wadsworth-10528-01/2020|EPI ISL 426026|B.1|USA|2020-03-03	North America|hCoV-19/USA/TX-HMH0312/2020|EPI ISL 434928|B.1.265|USA|2020-03-28	0.0001343058	North America
North America|hCoV-19/USA/NY-Wadsworth-10495-01/2020|EPI ISL 425224|B.1|USA|2020-03-03	North America|hCoV-19/USA/TX-HMH0312/2020|EPI ISL 434928|B.1.265|USA|2020-03-28	0.0001007227	North America
North America|hCoV-19/USA/NY-Wadsworth-10690-01/2020|EPI ISL 426028|B.1|USA|2020-03-04	North America|hCoV-19/USA/TX-HMH0312/2020|EPI ISL 434928|B.1.265|USA|2020-03-28	0.0002014762	North America
North America|hCoV-19/USA/NJ 3201/2020|EPI ISL 424901|B.1|USA|2020-03-04	North America|hCoV-19/USA/TX-HMH0312/2020|EPI ISL 434928|B.1.265|USA|2020-03-28	0.0002350565	North America
North America|hCoV-19/USA/MD 0026/2020|EPI ISL 424869|B.1.255|USA|2020-03-04	North America|hCoV-19/USA/TX-HMH0312/2020|EPI ISL 434928|B.1.265|USA|2020-03-28	0.0002014669	North America
North America|hCoV-19/USA/MA 9704/2020|EPI ISL 424911|B.1|USA|2020-03-04	North America|hCoV-19/USA/TX-HMH0312/2020|EPI ISL 434928|B.1.265|USA|2020-03-28	0.0001678779	North America
North America|hCoV-19/USA/NY-Wadsworth-10683-01/2020|EPI ISL 426027|B.40|USA|2020-03-04	North America|hCoV-19/USA/TX-HMH0312/2020|EPI ISL 434928|B.1.265|USA|2020-03-28	0.0004702590	North America
North America|hCoV-19/Canada/BC 8159203/2020|EPI ISL 418848|A|Canada|2020-03-05	North America|hCoV-19/USA/TX-HMH0312/2020|EPI ISL 434928|B.1.265|USA|2020-03-28	0.0004365996	North America
North America|hCoV-19/USA/RI 0702/2020|EPI ISL 424887|B.1|USA|2020-03-05	North America|hCoV-19/USA/TX-HMH0312/2020|EPI ISL 434928|B.1.265|USA|2020-03-28	0.0001007227	North America
North America|hCoV-19/USA/NE 6605/2020|EPI ISL 424874|B.3|USA|2020-03-05	North America|hCoV-19/USA/TX-HMH0312/2020|EPI ISL 434928|B.1.265|USA|2020-03-28	0.0004030191	North America
North America|hCoV-19/USA/MA 1355/2020|EPI ISL 424913|B|USA|2020-03-05	North America|hCoV-19/USA/TX-HMH0312/2020|EPI ISL 434928|B.1.265|USA|2020-03-28	0.0004030133	North America
North America|hCoV-19/USA/SC 3572/2020|EPI ISL 424905|B.1|USA|2020-03-05	North America|hCoV-19/USA/TX-HMH0312/2020|EPI ISL 434928|B.1.265|USA|2020-03-28	0.0002350674	North America
North America|hCoV-19/USA/MA 3672/2020|EPI ISL 424844|B.1|USA|2020-03-06	North America|hCoV-19/USA/TX-HMH0312/2020|EPI ISL 434928|B.1.265|USA|2020-03-28	0.0001678779	North America
North America|hCoV-19/USA/NY-Wadsworth-11244-01/2020|EPI ISL 525580|B.1|USA|2020-03-06	North America|hCoV-19/USA/TX-HMH0312/2020|EPI ISL 434928|B.1.265|USA|2020-03-28	0.0001343037	North America
North America|hCoV-19/USA/NY-Wadsworth-11291-01/2020|EPI ISL 426044|B.1|USA|2020-03-06	North America|hCoV-19/USA/TX-HMH0312/2020|EPI ISL 434928|B.1.265|USA|2020-03-28	0.0001343037	North America
North America|hCoV-19/USA/NY-Wadsworth-11202-01/2020|EPI ISL 426042|B.1|USA|2020-03-06	North America|hCoV-19/USA/TX-HMH0312/2020|EPI ISL 434928|B.1.265|USA|2020-03-28	0.0002014575	North America
North America|hCoV-19/USA/MA 3653/2020|EPI ISL 424920|B.1|USA|2020-03-06	North America|hCoV-19/USA/TX-HMH0312/2020|EPI ISL 434928|B.1.265|USA|2020-03-28	0.0002014575	North America
North America|hCoV-19/USA/NY-Wadsworth-11513-01/2020|EPI ISL 525582|B.1|USA|2020-03-07	North America|hCoV-19/USA/TX-HMH0312/2020|EPI ISL 434928|B.1.265|USA|2020-03-28	0.0001007227	North America
North America|hCoV-19/USA/MA-MGH-00416/2020|EPI ISL 460353|B.1|USA|2020-03-07	North America|hCoV-19/USA/TX-HMH0312/2020|EPI ISL 434928|B.1.265|USA|2020-03-28	0.0002014575	North America
North America|hCoV-19/Canada/BC 8718874/2020|EPI ISL 418852|A|Canada|2020-03-07	North America|hCoV-19/USA/TX-HMH0312/2020|EPI ISL 434928|B.1.265|USA|2020-03-28	0.0004365996	North America
North America|hCoV-19/USA/MA-MGH-00417/2020|EPI ISL 460117|B.1|USA|2020-03-07	North America|hCoV-19/USA/TX-HMH0312/2020|EPI ISL 434928|B.1.265|USA|2020-03-28	0.0002014575	North America
North America|hCoV-19/USA/IN 82003/2020|EPI ISL 426423|B.1|USA|2020-03-08	North America|hCoV-19/USA/TX-HMH0312/2020|EPI ISL 434928|B.1.265|USA|2020-03-28	0.0002015997	North America
North America|hCoV-19/USA/OH 0023/2020|EPI ISL 424880|B.1|USA|2020-03-08	North America|hCoV-19/USA/TX-HMH0312/2020|EPI ISL 434928|B.1.265|USA|2020-03-28	0.0001007227	North America
North America|hCoV-19/USA/IA 6394/2020|EPI ISL 424865|B.1|USA|2020-03-08	North America|hCoV-19/USA/TX-HMH0312/2020|EPI ISL 434928|B.1.265|USA|2020-03-28	0.0002014668	North America
North America|hCoV-19/USA/MA-MGH-00444/2020|EPI ISL 460354|B.1|USA|2020-03-08	North America|hCoV-19/USA/TX-HMH0312/2020|EPI ISL 434928|B.1.265|USA|2020-03-28	0.0002350494	North America
North America|hCoV-19/USA/NY-Wadsworth-11661-01/2020|EPI ISL 529034|B.1|USA|2020-03-08	North America|hCoV-19/USA/TX-HMH0312/2020|EPI ISL 434928|B.1.265|USA|2020-03-28	0.0001342996	North America
North America|hCoV-19/USA/FL-CDC-2316/2020|EPI ISL 452132|B.1.255|USA|2020-03-09	North America|hCoV-19/USA/TX-HMH0312/2020|EPI ISL 434928|B.1.265|USA|2020-03-28	0.0002014981	North America
North America|hCoV-19/USA/RI 0882/2020|EPI ISL 426435|B.1.265|USA|2020-03-09	North America|hCoV-19/USA/TX-HMH0312/2020|EPI ISL 434928|B.1.265|USA|2020-03-28	0.0000671471	North America
North America|hCoV-19/Jamaica/JM-CDC-0869/2020|EPI ISL 450793|B.40|Jamaica|2020-03-09	North America|hCoV-19/USA/TX-HMH0312/2020|EPI ISL 434928|B.1.265|USA|2020-03-28	0.0005038510	North America
North America|hCoV-19/USA/NY-SURV0444/2020|EPI ISL 436067|B.1|USA|2020-03-09	North America|hCoV-19/USA/TX-HMH0312/2020|EPI ISL 434928|B.1.265|USA|2020-03-28	0.0001678779	North America
North America|hCoV-19/USA/LA-CDC-0499/2020|EPI ISL 452106|B.1.265|USA|2020-03-10	North America|hCoV-19/USA/TX-HMH0312/2020|EPI ISL 434928|B.1.265|USA|2020-03-28	0.0000671471	North America
North America|hCoV-19/USA/CA-SCCPHD-UC155/2020|EPI ISL 435634|B|USA|2020-03-10	North America|hCoV-19/USA/TX-HMH0312/2020|EPI ISL 434928|B.1.265|USA|2020-03-28	0.0003694155	North America
North America|hCoV-19/USA/NY-SURV0863/2020|EPI ISL 436075|B.1|USA|2020-03-10	North America|hCoV-19/USA/TX-HMH0312/2020|EPI ISL 434928|B.1.265|USA|2020-03-28	0.0001342996	North America
North America|hCoV-19/USA/VA-DCLS-0530/2020|EPI ISL 485832|B.1|USA|2020-03-10	North America|hCoV-19/USA/TX-HMH0312/2020|EPI ISL 434928|B.1.265|USA|2020-03-28	0.0001343058	North America
North America|hCoV-19/USA/WA-UW122/2020|EPI ISL 416660|B.1|USA|2020-03-10	North America|hCoV-19/USA/TX-HMH0312/2020|EPI ISL 434928|B.1.265|USA|2020-03-28	0.0001007227	North America
North America|hCoV-19/Jamaica/JM-CDC-0078/2020|EPI ISL 450792|B|Jamaica|2020-03-11	North America|hCoV-19/USA/TX-HMH0312/2020|EPI ISL 434928|B.1.265|USA|2020-03-28	0.0004702447	North America
North America|hCoV-19/USA/NY-Wadsworth-13245-01/2020|EPI ISL 525599|B.39|USA|2020-03-11	North America|hCoV-19/USA/TX-HMH0312/2020|EPI ISL 434928|B.1.265|USA|2020-03-28	0.0005710542	North America
North America|hCoV-19/USA/MN-MDH-1274/2020|EPI ISL 482995|B.1.1|USA|2020-03-11	North America|hCoV-19/USA/TX-HMH0312/2020|EPI ISL 434928|B.1.265|USA|2020-03-28	0.0003022509	North America
North America|hCoV-19/USA/CA-SCCPHD-UC158/2020|EPI ISL 435637|B|USA|2020-03-11	North America|hCoV-19/USA/TX-HMH0312/2020|EPI ISL 434928|B.1.265|USA|2020-03-28	0.0004030133	North America
North America|hCoV-19/Canada/BC 6404889/2020|EPI ISL 418838|B.1.265|Canada|2020-03-12	North America|hCoV-19/USA/TX-HMH0312/2020|EPI ISL 434928|B.1.265|USA|2020-03-28	0.0000671471	North America
North America|hCoV-19/USA/CA-SCCPHD-UC162/2020|EPI ISL 435641|B|USA|2020-03-12	North America|hCoV-19/USA/TX-HMH0312/2020|EPI ISL 434928|B.1.265|USA|2020-03-28	0.0003694214	North America
North America|hCoV-19/USA/NY-WCMP2D04P/2020|EPI ISL 427528|B.1.5|USA|2020-03-12	North America|hCoV-19/USA/TX-HMH0312/2020|EPI ISL 434928|B.1.265|USA|2020-03-28	0.0001678857	North America
North America|hCoV-19/USA/VA-DCLS-0548/2020|EPI ISL 485849|B.1.1|USA|2020-03-12	North America|hCoV-19/USA/TX-HMH0312/2020|EPI ISL 434928|B.1.265|USA|2020-03-28	0.0003358411	North America
North America|hCoV-19/USA/VA-DCLS-0554/2020|EPI ISL 485855|B|USA|2020-03-13	North America|hCoV-19/USA/TX-HMH0312/2020|EPI ISL 434928|B.1.265|USA|2020-03-28	0.0005038358	North America
North America|hCoV-19/USA/CA-QDX-110/2020|EPI ISL 468562|B.1.265|USA|2020-03-13	North America|hCoV-19/USA/TX-HMH0312/2020|EPI ISL 434928|B.1.265|USA|2020-03-28	0.0001007227	North America
North America|hCoV-19/Canada/BC 9345042/2020|EPI ISL 418856|B.1.5|Canada|2020-03-13	North America|hCoV-19/USA/TX-HMH0312/2020|EPI ISL 434928|B.1.265|USA|2020-03-28	0.0002350565	North America
North America|hCoV-19/USA/NY-WCMP5F01P/2020|EPI ISL 427540|B.1|USA|2020-03-13	North America|hCoV-19/USA/TX-HMH0312/2020|EPI ISL 434928|B.1.265|USA|2020-03-28	0.0001678934	North America
North America|hCoV-19/Canada/NS 30/2020|EPI ISL 429812|B.1|Canada|2020-03-14	North America|hCoV-19/USA/TX-HMH0312/2020|EPI ISL 434928|B.1.265|USA|2020-03-28	0.0001342996	North America
North America|hCoV-19/USA/MA-QDX-68/2020|EPI ISL 467864|B.1|USA|2020-03-14	North America|hCoV-19/USA/TX-HMH0312/2020|EPI ISL 434928|B.1.265|USA|2020-03-28	0.0002350565	North America
North America|hCoV-19/USA/MN-QDX-967/2020|EPI ISL 571766|B.1.370|USA|2020-03-14	North America|hCoV-19/USA/TX-HMH0312/2020|EPI ISL 434928|B.1.265|USA|2020-03-28	0.0000335729	North America
North America|hCoV-19/USA/MN-MDH-93/2020|EPI ISL 460074|B.1.1|USA|2020-03-14	North America|hCoV-19/USA/TX-HMH0312/2020|EPI ISL 434928|B.1.265|USA|2020-03-28	0.0003358411	North America
North America|hCoV-19/USA/AZ-TG268917/2020|EPI ISL 426519|B.1|USA|2020-03-14	North America|hCoV-19/USA/TX-HMH0312/2020|EPI ISL 434928|B.1.265|USA|2020-03-28	0.0000671471	North America
North America|hCoV-19/USA/NY-WCMP10A02P/2020|EPI ISL 427553|B.1.3|USA|2020-03-15	North America|hCoV-19/USA/TX-HMH0312/2020|EPI ISL 434928|B.1.265|USA|2020-03-28	0.0002686290	North America
North America|hCoV-19/USA/MN-QDX-1024/2020|EPI ISL 571750|B.1.265|USA|2020-03-15	North America|hCoV-19/USA/TX-HMH0312/2020|EPI ISL 434928|B.1.265|USA|2020-03-28	0.0001342996	North America
North America|hCoV-19/Mexico/CMX-INER-04/2020|EPI ISL 424626|B.1.201|Mexico|2020-03-15	North America|hCoV-19/USA/TX-HMH0312/2020|EPI ISL 434928|B.1.265|USA|2020-03-28	0.0002686457	North America
North America|hCoV-19/USA/CA-QDX-33/2020|EPI ISL 467827|B.6|USA|2020-03-15	North America|hCoV-19/USA/TX-HMH0312/2020|EPI ISL 434928|B.1.265|USA|2020-03-28	0.0005038205	North America
North America|hCoV-19/Costa Rica/01/2020|EPI ISL 434533|B.1|Costa Rica|2020-03-16	North America|hCoV-19/USA/TX-HMH0312/2020|EPI ISL 434928|B.1.265|USA|2020-03-28	0.0002686539	North America
North America|hCoV-19/USA/NY-WCMP11B03P/2020|EPI ISL 427585|B.1.3|USA|2020-03-16	North America|hCoV-19/USA/TX-HMH0312/2020|EPI ISL 434928|B.1.265|USA|2020-03-28	0.0002350528	North America
North America|hCoV-19/USA/MN-MDH-97/2020|EPI ISL 460077|B.1|USA|2020-03-16	North America|hCoV-19/USA/TX-HMH0312/2020|EPI ISL 434928|B.1.265|USA|2020-03-28	0.0001342996	North America
North America|hCoV-19/Canada/ON MU-S26/2020|EPI ISL 463975|B.1|Canada|2020-03-16	North America|hCoV-19/USA/TX-HMH0312/2020|EPI ISL 434928|B.1.265|USA|2020-03-28	0.0002350603	North America
North America|hCoV-19/USA/NY-SURV0183/2020|EPI ISL 436057|B.1|USA|2020-03-17	North America|hCoV-19/USA/TX-HMH0312/2020|EPI ISL 434928|B.1.265|USA|2020-03-28	0.0001342996	North America
North America|hCoV-19/USA/AZ-TG269848/2020|EPI ISL 426527|B.1.5|USA|2020-03-17	North America|hCoV-19/USA/TX-HMH0312/2020|EPI ISL 434928|B.1.265|USA|2020-03-28	0.0002014762	North America
North America|hCoV-19/USA/NY-QDX-865/2020|EPI ISL 571672|B.1|USA|2020-03-17	North America|hCoV-19/USA/TX-HMH0312/2020|EPI ISL 434928|B.1.265|USA|2020-03-28	0.0001342996	North America
North America|hCoV-19/USA/AK-PHL011/2020|EPI ISL 431014|B|USA|2020-03-17	North America|hCoV-19/USA/TX-HMH0312/2020|EPI ISL 434928|B.1.265|USA|2020-03-28	0.0005374356	North America
North America|hCoV-19/USA/MI-QDX-645/2020|EPI ISL 571370|B.1|USA|2020-03-18	North America|hCoV-19/USA/TX-HMH0312/2020|EPI ISL 434928|B.1.265|USA|2020-03-28	0.0001342996	North America
North America|hCoV-19/USA/NY-NYUMC43/2020|EPI ISL 419704|B.1|USA|2020-03-18	North America|hCoV-19/USA/TX-HMH0312/2020|EPI ISL 434928|B.1.265|USA|2020-03-28	0.0001678779	North America
North America|hCoV-19/USA/MI-QDX-638/2020|EPI ISL 571363|B.1|USA|2020-03-18	North America|hCoV-19/USA/TX-HMH0312/2020|EPI ISL 434928|B.1.265|USA|2020-03-28	0.0001678779	North America
North America|hCoV-19/USA/NY-NYUMC223/2020|EPI ISL 427518|B.1|USA|2020-03-18	North America|hCoV-19/USA/TX-HMH0312/2020|EPI ISL 434928|B.1.265|USA|2020-03-28	0.0001343058	North America
North America|hCoV-19/USA/AK-PHL013/2020|EPI ISL 431015|B.1|USA|2020-03-19	North America|hCoV-19/USA/TX-HMH0312/2020|EPI ISL 434928|B.1.265|USA|2020-03-28	0.0002014669	North America
North America|hCoV-19/USA/WI-UW-172/2020|EPI ISL 428268|B|USA|2020-03-19	North America|hCoV-19/USA/TX-HMH0312/2020|EPI ISL 434928|B.1.265|USA|2020-03-28	0.0003694214	North America
North America|hCoV-19/USA/IL-QDX-1108/2020|EPI ISL 571846|B.1.1|USA|2020-03-19	North America|hCoV-19/USA/TX-HMH0312/2020|EPI ISL 434928|B.1.265|USA|2020-03-28	0.0003022509	North America
North America|hCoV-19/USA/ID-QDX-1094/2020|EPI ISL 571835|B.1.370|USA|2020-03-19	North America|hCoV-19/USA/TX-HMH0312/2020|EPI ISL 434928|B.1.265|USA|2020-03-28	0.0001342996	North America
North America|hCoV-19/USA/MN-MDH-1281/2020|EPI ISL 483002|B.1.1.10|USA|2020-03-19	North America|hCoV-19/USA/TX-HMH0312/2020|EPI ISL 434928|B.1.265|USA|2020-03-28	0.0004366533	North America
North America|hCoV-19/USA/WA-UW-1688/2020|EPI ISL 424192|B|USA|2020-03-20	North America|hCoV-19/USA/TX-HMH0312/2020|EPI ISL 434928|B.1.265|USA|2020-03-28	0.0004366708	North America
North America|hCoV-19/Canada/QC-LSPQ-L00228954/2020|EPI ISL 535882|B.4|Canada|2020-03-20	North America|hCoV-19/USA/TX-HMH0312/2020|EPI ISL 434928|B.1.265|USA|2020-03-28	0.0006383413	North America
North America|hCoV-19/USA/MI-QDX-710/2020|EPI ISL 571443|B.1|USA|2020-03-20	North America|hCoV-19/USA/TX-HMH0312/2020|EPI ISL 434928|B.1.265|USA|2020-03-28	0.0001342996	North America
North America|hCoV-19/USA/ID-UW-1925/2020|EPI ISL 424321|B.1.370|USA|2020-03-20	North America|hCoV-19/USA/TX-HMH0312/2020|EPI ISL 434928|B.1.265|USA|2020-03-28	0.0001007227	North America
North America|hCoV-19/USA/NY-NYUMC687/2020|EPI ISL 451402|B.1|USA|2020-03-21	North America|hCoV-19/USA/TX-HMH0312/2020|EPI ISL 434928|B.1.265|USA|2020-03-28	0.0001678779	North America
North America|hCoV-19/USA/IL-NM0125/2020|EPI ISL 444607|B.1|USA|2020-03-21	North America|hCoV-19/USA/TX-HMH0312/2020|EPI ISL 434928|B.1.265|USA|2020-03-28	0.0002350494	North America
North America|hCoV-19/USA/MI-QDX-299/2020|EPI ISL 571043|B.1|USA|2020-03-21	North America|hCoV-19/USA/TX-HMH0312/2020|EPI ISL 434928|B.1.265|USA|2020-03-28	0.0001678857	North America
North America|hCoV-19/USA/TX-HMH0140/2020|EPI ISL 434839|B.1.370|USA|2020-03-21	North America|hCoV-19/USA/TX-HMH0312/2020|EPI ISL 434928|B.1.265|USA|2020-03-28	0.0000335729	North America
North America|hCoV-19/Canada/QC-LSPQ-L00231296/2020|EPI ISL 535952|B.1|Canada|2020-03-22	North America|hCoV-19/USA/TX-HMH0312/2020|EPI ISL 434928|B.1.265|USA|2020-03-28	0.0002014669	North America
North America|hCoV-19/USA/FL-QDX-912/2020|EPI ISL 571596|B.1|USA|2020-03-22	North America|hCoV-19/USA/TX-HMH0312/2020|EPI ISL 434928|B.1.265|USA|2020-03-28	0.0002350565	North America
North America|hCoV-19/Canada/QC-LSPQ-L00232064/2020|EPI ISL 535971|B|Canada|2020-03-22	North America|hCoV-19/USA/TX-HMH0312/2020|EPI ISL 434928|B.1.265|USA|2020-03-28	0.0004702447	North America
North America|hCoV-19/USA/MI-QDX-317/2020|EPI ISL 571061|B.1|USA|2020-03-22	North America|hCoV-19/USA/TX-HMH0312/2020|EPI ISL 434928|B.1.265|USA|2020-03-28	0.0001342996	North America
North America|hCoV-19/USA/NY-QDX-798/2020|EPI ISL 571550|B.1.370|USA|2020-03-22	North America|hCoV-19/USA/TX-HMH0312/2020|EPI ISL 434928|B.1.265|USA|2020-03-28	0.0001007227	North America
North America|hCoV-19/USA/MI-QDX-491/2020|EPI ISL 571225|B.1|USA|2020-03-23	North America|hCoV-19/USA/TX-HMH0312/2020|EPI ISL 434928|B.1.265|USA|2020-03-28	0.0001678857	North America
North America|hCoV-19/USA/FL-BPHL-0693/2020|EPI ISL 509751|B.1|USA|2020-03-23	North America|hCoV-19/USA/TX-HMH0312/2020|EPI ISL 434928|B.1.265|USA|2020-03-28	0.0002014575	North America
North America|hCoV-19/USA/MI-QDX-358/2020|EPI ISL 571101|B.1|USA|2020-03-23	North America|hCoV-19/USA/TX-HMH0312/2020|EPI ISL 434928|B.1.265|USA|2020-03-28	0.0001343037	North America
North America|hCoV-19/USA/CA-QDX-939/2020|EPI ISL 571584|B.1|USA|2020-03-23	North America|hCoV-19/USA/TX-HMH0312/2020|EPI ISL 434928|B.1.265|USA|2020-03-28	0.0001678779	North America
North America|hCoV-19/USA/MN-MDH-1291/2020|EPI ISL 483011|B.1|USA|2020-03-24	North America|hCoV-19/USA/TX-HMH0312/2020|EPI ISL 434928|B.1.265|USA|2020-03-28	0.0001343058	North America
North America|hCoV-19/USA/PA-MGSC53-05/2020|EPI ISL 436501|B.1|USA|2020-03-24	North America|hCoV-19/USA/TX-HMH0312/2020|EPI ISL 434928|B.1.265|USA|2020-03-28	0.0001342996	North America
North America|hCoV-19/USA/MD-HP00037/2020|EPI ISL 434587|B.1|USA|2020-03-24	North America|hCoV-19/USA/TX-HMH0312/2020|EPI ISL 434928|B.1.265|USA|2020-03-28	0.0001343058	North America
North America|hCoV-19/USA/CA-CZB-59X002/2020|EPI ISL 450484|B|USA|2020-03-24	North America|hCoV-19/USA/TX-HMH0312/2020|EPI ISL 434928|B.1.265|USA|2020-03-28	0.0003358153	North America
North America|hCoV-19/USA/MI-QDX-502/2020|EPI ISL 571236|B.1|USA|2020-03-24	North America|hCoV-19/USA/TX-HMH0312/2020|EPI ISL 434928|B.1.265|USA|2020-03-28	0.0001678857	North America
North America|hCoV-19/USA/CA-CSMC19/2020|EPI ISL 475628|B.1|USA|2020-03-25	North America|hCoV-19/USA/TX-HMH0312/2020|EPI ISL 434928|B.1.265|USA|2020-03-28	0.0001678881	North America
North America|hCoV-19/USA/TX-HMH0371/2020|EPI ISL 434962|B.1.5|USA|2020-03-25	North America|hCoV-19/USA/TX-HMH0312/2020|EPI ISL 434928|B.1.265|USA|2020-03-28	0.0002014669	North America
North America|hCoV-19/USA/AZ-TG271591/2020|EPI ISL 426536|B.1.265|USA|2020-03-25	North America|hCoV-19/USA/TX-HMH0312/2020|EPI ISL 434928|B.1.265|USA|2020-03-28	0.0001007227	North America
North America|hCoV-19/USA/OR-PROV-230/2020|EPI ISL 482465|B.1.255|USA|2020-03-25	North America|hCoV-19/USA/TX-HMH0312/2020|EPI ISL 434928|B.1.265|USA|2020-03-28	0.0001678779	North America
North America|hCoV-19/USA/MI-MDHHS-SC21126/2020|EPI ISL 507902|B.1|USA|2020-03-26	North America|hCoV-19/USA/TX-HMH0312/2020|EPI ISL 434928|B.1.265|USA|2020-03-28	0.0001678779	North America
North America|hCoV-19/USA/MN-MDH-1451/2020|EPI ISL 514670|B.1|USA|2020-03-26	North America|hCoV-19/USA/TX-HMH0312/2020|EPI ISL 434928|B.1.265|USA|2020-03-28	0.0002350565	North America
North America|hCoV-19/USA/NY-NYUMC694/2020|EPI ISL 451409|B.1|USA|2020-03-26	North America|hCoV-19/USA/TX-HMH0312/2020|EPI ISL 434928|B.1.265|USA|2020-03-28	0.0001343058	North America
North America|hCoV-19/USA/NY-Wadsworth-30593-01/2020|EPI ISL 525632|B.1.1|USA|2020-03-26	North America|hCoV-19/USA/TX-HMH0312/2020|EPI ISL 434928|B.1.265|USA|2020-03-28	0.0003358512	North America
North America|hCoV-19/USA/PA-MGSC38-05/2020|EPI ISL 436486|B.1.255|USA|2020-03-26	North America|hCoV-19/USA/TX-HMH0312/2020|EPI ISL 434928|B.1.265|USA|2020-03-28	0.0001678779	North America
North America|hCoV-19/USA/MA-MGH-00200/2020|EPI ISL 460410|B.1.255|USA|2020-03-27	North America|hCoV-19/USA/TX-HMH0312/2020|EPI ISL 434928|B.1.265|USA|2020-03-28	0.0002350565	North America
North America|hCoV-19/Canada/Qc-L00240857/2020|EPI ISL 450306|B.1|Canada|2020-03-27	North America|hCoV-19/USA/TX-HMH0312/2020|EPI ISL 434928|B.1.265|USA|2020-03-28	0.0002686457	North America
North America|hCoV-19/USA/OR-PROV-038/2020|EPI ISL 482320|B.3|USA|2020-03-27	North America|hCoV-19/USA/TX-HMH0312/2020|EPI ISL 434928|B.1.265|USA|2020-03-28	0.0004366261	North America
North America|hCoV-19/USA/MA-MGH-00208/2020|EPI ISL 460108|B.1|USA|2020-03-27	North America|hCoV-19/USA/TX-HMH0312/2020|EPI ISL 434928|B.1.265|USA|2020-03-28	0.0002350565	North America
North America|hCoV-19/Canada/Qc-L00240556/2020|EPI ISL 450302|B.1.147|Canada|2020-03-27	North America|hCoV-19/USA/TX-HMH0312/2020|EPI ISL 434928|B.1.265|USA|2020-03-28	0.0002350494	North America
North America|hCoV-19/USA/WA1/2020|EPI ISL 404895|A|USA|2020-01-19	North America|hCoV-19/USA/WI-UW-243/2020|EPI ISL 428339|B|USA|2020-03-28	0.0001343058	North America
North America|hCoV-19/USA/IL1/2020|EPI ISL 404253|A|USA|2020-01-21	North America|hCoV-19/USA/WI-UW-243/2020|EPI ISL 428339|B|USA|2020-03-28	0.0000335834	North America
North America|hCoV-19/USA/AZ1/2020|EPI ISL 406223|A|USA|2020-01-22	North America|hCoV-19/USA/WI-UW-243/2020|EPI ISL 428339|B|USA|2020-03-28	0.0001678934	North America
North America|hCoV-19/USA/CA2/2020|EPI ISL 406036|B|USA|2020-01-22	North America|hCoV-19/USA/WI-UW-243/2020|EPI ISL 428339|B|USA|2020-03-28	0.0001007320	North America
North America|hCoV-19/Canada/ON ON-VIDO-01-2/2020|EPI ISL 425177|B|Canada|2020-01-23	North America|hCoV-19/USA/WI-UW-243/2020|EPI ISL 428339|B|USA|2020-03-28	0.0001007304	North America
North America|hCoV-19/Canada/ON VIDO-01/2020|EPI ISL 413015|B|Canada|2020-01-23	North America|hCoV-19/USA/WI-UW-243/2020|EPI ISL 428339|B|USA|2020-03-28	0.0001343505	North America
North America|hCoV-19/USA/CA-CDC-1/2020|EPI ISL 406034|A|USA|2020-01-23	North America|hCoV-19/USA/WI-UW-243/2020|EPI ISL 428339|B|USA|2020-03-28	0.0002686663	North America
North America|hCoV-19/USA/WA1-A12/2020|EPI ISL 407214|A|USA|2020-01-25	North America|hCoV-19/USA/WI-UW-243/2020|EPI ISL 428339|B|USA|2020-03-28	0.0001343058	North America
North America|hCoV-19/USA/CA-CDC-6/2020|EPI ISL 410044|B|USA|2020-01-27	North America|hCoV-19/USA/WI-UW-243/2020|EPI ISL 428339|B|USA|2020-03-28	0.0000336015	North America
North America|hCoV-19/USA/CA-CDC-5/2020|EPI ISL 408010|B|USA|2020-01-29	North America|hCoV-19/USA/WI-UW-243/2020|EPI ISL 428339|B|USA|2020-03-28	0.0001007273	North America
North America|hCoV-19/USA/CA-CDC-3/2020|EPI ISL 408008|B|USA|2020-01-29	North America|hCoV-19/USA/WI-UW-243/2020|EPI ISL 428339|B|USA|2020-03-28	0.0001343140	North America
North America|hCoV-19/USA/MA1/2020|EPI ISL 409067|B|USA|2020-01-29	North America|hCoV-19/USA/WI-UW-243/2020|EPI ISL 428339|B|USA|2020-03-28	0.0001679042	North America
North America|hCoV-19/USA/WI1/2020|EPI ISL 408670|B|USA|2020-01-31	North America|hCoV-19/USA/WI-UW-243/2020|EPI ISL 428339|B|USA|2020-03-28	0.0000671570	North America
North America|hCoV-19/Canada/ON-PHL-2445/2020|EPI ISL 413014|B|Canada|2020-01	North America|hCoV-19/USA/WI-UW-243/2020|EPI ISL 428339|B|USA|2020-03-28	0.0001007304	North America
North America|hCoV-19/USA/CA-CDC-7/2020|EPI ISL 411954|A|USA|2020-02-06	North America|hCoV-19/USA/WI-UW-243/2020|EPI ISL 428339|B|USA|2020-03-28	0.0001678958	North America
North America|hCoV-19/USA/CA-CDC-8/2020|EPI ISL 411955|B|USA|2020-02-10	North America|hCoV-19/USA/WI-UW-243/2020|EPI ISL 428339|B|USA|2020-03-28	0.0000671522	North America
North America|hCoV-19/USA/TX1/2020|EPI ISL 411956|A|USA|2020-02-11	North America|hCoV-19/USA/WI-UW-243/2020|EPI ISL 428339|B|USA|2020-03-28	0.0002686582	North America
North America|hCoV-19/Canada/BC 37 0-2/2020|EPI ISL 412965|B.4|Canada|2020-02-16	North America|hCoV-19/USA/WI-UW-243/2020|EPI ISL 428339|B|USA|2020-03-28	0.0001694401	North America
North America|hCoV-19/USA/CruiseA-9/2020|EPI ISL 413614|B|USA|2020-02-17	North America|hCoV-19/USA/WI-UW-243/2020|EPI ISL 428339|B|USA|2020-03-28	0.0000671533	North America
North America|hCoV-19/USA/CruiseA-11/2020|EPI ISL 413616|B|USA|2020-02-17	North America|hCoV-19/USA/WI-UW-243/2020|EPI ISL 428339|B|USA|2020-03-28	0.0001007320	North America
North America|hCoV-19/USA/CruiseA-8/2020|EPI ISL 413613|B|USA|2020-02-17	North America|hCoV-19/USA/WI-UW-243/2020|EPI ISL 428339|B|USA|2020-03-28	0.0001007320	North America
North America|hCoV-19/USA/CruiseA-7/2020|EPI ISL 413612|B|USA|2020-02-17	North America|hCoV-19/USA/WI-UW-243/2020|EPI ISL 428339|B|USA|2020-03-28	0.0001678985	North America
North America|hCoV-19/USA/CruiseA-10/2020|EPI ISL 413615|B|USA|2020-02-17	North America|hCoV-19/USA/WI-UW-243/2020|EPI ISL 428339|B|USA|2020-03-28	0.0001007366	North America
North America|hCoV-19/USA/CruiseA-1/2020|EPI ISL 413606|B|USA|2020-02-17	North America|hCoV-19/USA/WI-UW-243/2020|EPI ISL 428339|B|USA|2020-03-28	0.0001343182	North America
North America|hCoV-19/USA/CruiseA-24/2020|EPI ISL 414483|B|USA|2020-02-17	North America|hCoV-19/USA/WI-UW-243/2020|EPI ISL 428339|B|USA|2020-03-28	0.0001679350	North America
North America|hCoV-19/Panama/328723/2020|EPI ISL 496609|A.2|Panama|2020-02-17	North America|hCoV-19/USA/WI-UW-243/2020|EPI ISL 428339|B|USA|2020-03-28	0.0002403552	North America
North America|hCoV-19/USA/CruiseA-3/2020|EPI ISL 413608|B|USA|2020-02-18	North America|hCoV-19/USA/WI-UW-243/2020|EPI ISL 428339|B|USA|2020-03-28	0.0000671532	North America
North America|hCoV-19/USA/CruiseA-2/2020|EPI ISL 413607|B|USA|2020-02-18	North America|hCoV-19/USA/WI-UW-243/2020|EPI ISL 428339|B|USA|2020-03-28	0.0001343182	North America
North America|hCoV-19/USA/CruiseA-23/2020|EPI ISL 414482|B|USA|2020-02-18	North America|hCoV-19/USA/WI-UW-243/2020|EPI ISL 428339|B|USA|2020-03-28	0.0002351008	North America
North America|hCoV-19/USA/CruiseA-13/2020|EPI ISL 413618|B|USA|2020-02-20	North America|hCoV-19/USA/WI-UW-243/2020|EPI ISL 428339|B|USA|2020-03-28	0.0000671533	North America
North America|hCoV-19/USA/CruiseA-12/2020|EPI ISL 413617|B|USA|2020-02-20	North America|hCoV-19/USA/WI-UW-243/2020|EPI ISL 428339|B|USA|2020-03-28	0.0001007320	North America
North America|hCoV-19/Canada/BC 69243/2020|EPI ISL 415577|B.4|Canada|2020-02-20	North America|hCoV-19/USA/WI-UW-243/2020|EPI ISL 428339|B|USA|2020-03-28	0.0002738193	North America
North America|hCoV-19/USA/CruiseA-5/2020|EPI ISL 413610|B|USA|2020-02-21	North America|hCoV-19/USA/WI-UW-243/2020|EPI ISL 428339|B|USA|2020-03-28	0.0000671533	North America
North America|hCoV-19/USA/CruiseA-6/2020|EPI ISL 413611|B|USA|2020-02-21	North America|hCoV-19/USA/WI-UW-243/2020|EPI ISL 428339|B|USA|2020-03-28	0.0001343161	North America
North America|hCoV-19/USA/CruiseA-21/2020|EPI ISL 414480|B|USA|2020-02-21	North America|hCoV-19/USA/WI-UW-243/2020|EPI ISL 428339|B|USA|2020-03-28	0.0001679090	North America
North America|hCoV-19/Panama/328719/2020|EPI ISL 496607|A.2|Panama|2020-02-22	North America|hCoV-19/USA/WI-UW-243/2020|EPI ISL 428339|B|USA|2020-03-28	0.0002394426	North America
North America|hCoV-19/USA/CA-CDC-9/2020|EPI ISL 412862|B|USA|2020-02-23	North America|hCoV-19/USA/WI-UW-243/2020|EPI ISL 428339|B|USA|2020-03-28	0.0000671501	North America
North America|hCoV-19/USA/CruiseA-17/2020|EPI ISL 413622|B|USA|2020-02-24	North America|hCoV-19/USA/WI-UW-243/2020|EPI ISL 428339|B|USA|2020-03-28	0.0001343245	North America
North America|hCoV-19/USA/CruiseA-18/2020|EPI ISL 413623|B|USA|2020-02-24	North America|hCoV-19/USA/WI-UW-243/2020|EPI ISL 428339|B|USA|2020-03-28	0.0001007874	North America
North America|hCoV-19/USA/CruiseA-26/2020|EPI ISL 414485|B|USA|2020-02-24	North America|hCoV-19/USA/WI-UW-243/2020|EPI ISL 428339|B|USA|2020-03-28	0.0001007486	North America
North America|hCoV-19/USA/CruiseA-14/2020|EPI ISL 413619|B|USA|2020-02-25	North America|hCoV-19/USA/WI-UW-243/2020|EPI ISL 428339|B|USA|2020-03-28	0.0002014762	North America
North America|hCoV-19/USA/CA-CDC-2602/2020|EPI ISL 419554|B|USA|2020-02-26	North America|hCoV-19/USA/WI-UW-243/2020|EPI ISL 428339|B|USA|2020-03-28	0.0000671533	North America
North America|hCoV-19/Canada/ON SHSC-01/2020|EPI ISL 450747|B.4|Canada|2020-02-26	North America|hCoV-19/USA/WI-UW-243/2020|EPI ISL 428339|B|USA|2020-03-28	0.0002376161	North America
North America|hCoV-19/USA/OR 2656/2020|EPI ISL 419558|B|USA|2020-02-27	North America|hCoV-19/USA/WI-UW-243/2020|EPI ISL 428339|B|USA|2020-03-28	0.0001343181	North America
North America|hCoV-19/Mexico/CMX-InDRE-01/2020|EPI ISL 412972|B.1.1|Mexico|2020-02-27	North America|hCoV-19/USA/WI-UW-243/2020|EPI ISL 428339|B|USA|2020-03-28	0.0002686702	North America
North America|hCoV-19/USA/CA-CDPH-UC2/2020|EPI ISL 413558|B|USA|2020-02-27	North America|hCoV-19/USA/WI-UW-243/2020|EPI ISL 428339|B|USA|2020-03-28	0.0002015083	North America
North America|hCoV-19/USA/CA-CDPH-UC3/2020|EPI ISL 413559|B|USA|2020-02-27	North America|hCoV-19/USA/WI-UW-243/2020|EPI ISL 428339|B|USA|2020-03-28	0.0001007409	North America
North America|hCoV-19/USA/CA-CDPH017/2020|EPI ISL 515910|B|USA|2020-02-27	North America|hCoV-19/USA/WI-UW-243/2020|EPI ISL 428339|B|USA|2020-03-28	0.0001007883	North America
North America|hCoV-19/USA/CA-CDPH-UC4/2020|EPI ISL 413561|B|USA|2020-02-27	North America|hCoV-19/USA/WI-UW-243/2020|EPI ISL 428339|B|USA|2020-03-28	0.0000671931	North America
North America|hCoV-19/Canada/BC 13297/2020|EPI ISL 415578|B.4|Canada|2020-02-27	North America|hCoV-19/USA/WI-UW-243/2020|EPI ISL 428339|B|USA|2020-03-28	0.0002713125	North America
North America|hCoV-19/Mexico/CMX-InDRE-07/2020|EPI ISL 452139|B.1.1|Mexico|2020-02-28	North America|hCoV-19/USA/WI-UW-243/2020|EPI ISL 428339|B|USA|2020-03-28	0.0002686702	North America
North America|hCoV-19/USA/FL 5125/2020|EPI ISL 419559|B.1.1|USA|2020-02-28	North America|hCoV-19/USA/WI-UW-243/2020|EPI ISL 428339|B|USA|2020-03-28	0.0003022600	North America
North America|hCoV-19/USA/RI 0520/2020|EPI ISL 419553|B.1.5|USA|2020-02-28	North America|hCoV-19/USA/WI-UW-243/2020|EPI ISL 428339|B|USA|2020-03-28	0.0002686496	North America
North America|hCoV-19/USA/CA-UCLA-260/2020|EPI ISL 537558|B.4|USA|2020-02-28	North America|hCoV-19/USA/WI-UW-243/2020|EPI ISL 428339|B|USA|2020-03-28	0.0002350892	North America
North America|hCoV-19/Panama/328709/2020|EPI ISL 496605|A.2|Panama|2020-02-28	North America|hCoV-19/USA/WI-UW-243/2020|EPI ISL 428339|B|USA|2020-03-28	0.0002739110	North America
North America|hCoV-19/USA/CA-CDPH016/2020|EPI ISL 515909|B|USA|2020-02-28	North America|hCoV-19/USA/WI-UW-243/2020|EPI ISL 428339|B|USA|2020-03-28	0.0000672517	North America
North America|hCoV-19/Canada/BC 17397/2020|EPI ISL 415580|B.4|Canada|2020-02-28	North America|hCoV-19/USA/WI-UW-243/2020|EPI ISL 428339|B|USA|2020-03-28	0.0002712805	North America
North America|hCoV-19/USA/CA-SCCPHD-UC102/2020|EPI ISL 435581|B|USA|2020-02-28	North America|hCoV-19/USA/WI-UW-243/2020|EPI ISL 428339|B|USA|2020-03-28	0.0001026240	North America
North America|hCoV-19/USA/CA-SCCPHD-UC103/2020|EPI ISL 435582|B|USA|2020-02-28	North America|hCoV-19/USA/WI-UW-243/2020|EPI ISL 428339|B|USA|2020-03-28	0.0000000000	North America
North America|hCoV-19/USA/GA 2741/2020|EPI ISL 419556|B.1.1|USA|2020-02-29	North America|hCoV-19/USA/WI-UW-243/2020|EPI ISL 428339|B|USA|2020-03-28	0.0003022740	North America
North America|hCoV-19/USA/NY-Wadsworth-10131-01/2020|EPI ISL 525575|B.4|USA|2020-02-29	North America|hCoV-19/USA/WI-UW-243/2020|EPI ISL 428339|B|USA|2020-03-28	0.0003358824	North America
North America|hCoV-19/USA/NH 0004/2020|EPI ISL 420791|B.1.356|USA|2020-02-29	North America|hCoV-19/USA/WI-UW-243/2020|EPI ISL 428339|B|USA|2020-03-28	0.0003022417	North America
North America|hCoV-19/USA/CA-SCCPHD-UC104/2020|EPI ISL 435583|B.1.255|USA|2020-02-29	North America|hCoV-19/USA/WI-UW-243/2020|EPI ISL 428339|B|USA|2020-03-28	0.0002351306	North America
North America|hCoV-19/USA/CA-SCCPHD-UC108/2020|EPI ISL 435587|B|USA|2020-02-29	North America|hCoV-19/USA/WI-UW-243/2020|EPI ISL 428339|B|USA|2020-03-28	0.0001008437	North America
North America|hCoV-19/USA/NY1-PV08001/2020|EPI ISL 414476|B.4|USA|2020-02-29	North America|hCoV-19/USA/WI-UW-243/2020|EPI ISL 428339|B|USA|2020-03-28	0.0003027660	North America
North America|hCoV-19/USA/TX 2039/2020|EPI ISL 420796|B|USA|2020-02-29	North America|hCoV-19/USA/WI-UW-243/2020|EPI ISL 428339|B|USA|2020-03-28	0.0001343571	North America
North America|hCoV-19/USA/CA-SCCPHD-UC14/2020|EPI ISL 417318|B|USA|2020-02-29	North America|hCoV-19/USA/WI-UW-243/2020|EPI ISL 428339|B|USA|2020-03-28	0.0000000000	North America
North America|hCoV-19/USA/CA-SCCPHD-UC105/2020|EPI ISL 435584|B.1.255|USA|2020-02-29	North America|hCoV-19/USA/WI-UW-243/2020|EPI ISL 428339|B|USA|2020-03-28	0.0002430257	North America
North America|hCoV-19/Canada/ON-PHL-5472/2020|EPI ISL 418325|B.4|Canada|2020-02	North America|hCoV-19/USA/WI-UW-243/2020|EPI ISL 428339|B|USA|2020-03-28	0.0002015451	North America
North America|hCoV-19/Canada/BC 25367465/2020|EPI ISL 463220|B.1.5|Canada|2020-02	North America|hCoV-19/USA/WI-UW-243/2020|EPI ISL 428339|B|USA|2020-03-28	0.0002686496	North America
North America|hCoV-19/Canada/ON-PHL-8751/2020|EPI ISL 418345|B.1.255|Canada|2020-02	North America|hCoV-19/USA/WI-UW-243/2020|EPI ISL 428339|B|USA|2020-03-28	0.0002350674	North America
North America|hCoV-19/Canada/ON-PHL-2259/2020|EPI ISL 418344|B.1.255|Canada|2020-02	North America|hCoV-19/USA/WI-UW-243/2020|EPI ISL 428339|B|USA|2020-03-28	0.0002352254	North America
North America|hCoV-19/Canada/ON-PHL-2273/2020|EPI ISL 418383|B.4|Canada|2020-02	North America|hCoV-19/USA/WI-UW-243/2020|EPI ISL 428339|B|USA|2020-03-28	0.0003042729	North America
North America|hCoV-19/Canada/ON-PHL-2294/2020|EPI ISL 418384|B.4|Canada|2020-02	North America|hCoV-19/USA/WI-UW-243/2020|EPI ISL 428339|B|USA|2020-03-28	0.0002412362	North America
North America|hCoV-19/USA/RI 0556/2020|EPI ISL 420795|B.1|USA|2020-03-01	North America|hCoV-19/USA/WI-UW-243/2020|EPI ISL 428339|B|USA|2020-03-28	0.0002350635	North America
North America|hCoV-19/Belize/CDC-6846/2020|EPI ISL 509712|B.1.1|Belize|2020-03-01	North America|hCoV-19/USA/WI-UW-243/2020|EPI ISL 428339|B|USA|2020-03-28	0.0003358668	North America
North America|hCoV-19/Canada/BC 02421/2020|EPI ISL 415581|B.4|Canada|2020-03-01	North America|hCoV-19/USA/WI-UW-243/2020|EPI ISL 428339|B|USA|2020-03-28	0.0002014916	North America
North America|hCoV-19/Canada/QC-LSPQ-L00210314/2020|EPI ISL 535716|B.4|Canada|2020-03-01	North America|hCoV-19/USA/WI-UW-243/2020|EPI ISL 428339|B|USA|2020-03-28	0.0003358620	North America
North America|hCoV-19/USA/OR 5430/2020|EPI ISL 420794|B|USA|2020-03-01	North America|hCoV-19/USA/WI-UW-243/2020|EPI ISL 428339|B|USA|2020-03-28	0.0001343182	North America
North America|hCoV-19/USA/NY-SURV0144/2020|EPI ISL 436050|B|USA|2020-03-02	North America|hCoV-19/USA/WI-UW-243/2020|EPI ISL 428339|B|USA|2020-03-28	0.0000671491	North America
North America|hCoV-19/USA/NH 0008/2020|EPI ISL 420792|B.1.356|USA|2020-03-02	North America|hCoV-19/USA/WI-UW-243/2020|EPI ISL 428339|B|USA|2020-03-28	0.0003022417	North America
North America|hCoV-19/USA/NY 2929/2020|EPI ISL 420793|B.1|USA|2020-03-02	North America|hCoV-19/USA/WI-UW-243/2020|EPI ISL 428339|B|USA|2020-03-28	0.0002350674	North America
North America|hCoV-19/Canada/BC 41851/2020|EPI ISL 415584|A|Canada|2020-03-02	North America|hCoV-19/USA/WI-UW-243/2020|EPI ISL 428339|B|USA|2020-03-28	0.0002014890	North America
North America|hCoV-19/USA/FL 6318/2020|EPI ISL 420785|B.1.1|USA|2020-03-02	North America|hCoV-19/USA/WI-UW-243/2020|EPI ISL 428339|B|USA|2020-03-28	0.0002686792	North America
North America|hCoV-19/USA/GA 1299/2020|EPI ISL 420787|B.1.1|USA|2020-03-03	North America|hCoV-19/USA/WI-UW-243/2020|EPI ISL 428339|B|USA|2020-03-28	0.0003022740	North America
North America|hCoV-19/USA/NY-Wadsworth-10496-01/2020|EPI ISL 426025|B.1|USA|2020-03-03	North America|hCoV-19/USA/WI-UW-243/2020|EPI ISL 428339|B|USA|2020-03-28	0.0002686539	North America
North America|hCoV-19/Canada/BC 40860/2020|EPI ISL 415583|B|Canada|2020-03-03	North America|hCoV-19/USA/WI-UW-243/2020|EPI ISL 428339|B|USA|2020-03-28	0.0000335744	North America
North America|hCoV-19/USA/NY-Wadsworth-10528-01/2020|EPI ISL 426026|B.1|USA|2020-03-03	North America|hCoV-19/USA/WI-UW-243/2020|EPI ISL 428339|B|USA|2020-03-28	0.0002686663	North America
North America|hCoV-19/USA/NY-Wadsworth-10495-01/2020|EPI ISL 425224|B.1|USA|2020-03-03	North America|hCoV-19/USA/WI-UW-243/2020|EPI ISL 428339|B|USA|2020-03-28	0.0002350674	North America
North America|hCoV-19/USA/NY-Wadsworth-10690-01/2020|EPI ISL 426028|B.1|USA|2020-03-04	North America|hCoV-19/USA/WI-UW-243/2020|EPI ISL 428339|B|USA|2020-03-28	0.0003358620	North America
North America|hCoV-19/USA/NJ 3201/2020|EPI ISL 424901|B.1|USA|2020-03-04	North America|hCoV-19/USA/WI-UW-243/2020|EPI ISL 428339|B|USA|2020-03-28	0.0003022649	North America
North America|hCoV-19/USA/MD 0026/2020|EPI ISL 424869|B.1.255|USA|2020-03-04	North America|hCoV-19/USA/WI-UW-243/2020|EPI ISL 428339|B|USA|2020-03-28	0.0002686663	North America
North America|hCoV-19/USA/MA 9704/2020|EPI ISL 424911|B.1|USA|2020-03-04	North America|hCoV-19/USA/WI-UW-243/2020|EPI ISL 428339|B|USA|2020-03-28	0.0002350674	North America
North America|hCoV-19/USA/NY-Wadsworth-10683-01/2020|EPI ISL 426027|B.40|USA|2020-03-04	North America|hCoV-19/USA/WI-UW-243/2020|EPI ISL 428339|B|USA|2020-03-28	0.0002686787	North America
North America|hCoV-19/Canada/BC 8159203/2020|EPI ISL 418848|A|Canada|2020-03-05	North America|hCoV-19/USA/WI-UW-243/2020|EPI ISL 428339|B|USA|2020-03-28	0.0001678907	North America
North America|hCoV-19/USA/RI 0702/2020|EPI ISL 424887|B.1|USA|2020-03-05	North America|hCoV-19/USA/WI-UW-243/2020|EPI ISL 428339|B|USA|2020-03-28	0.0002350674	North America
North America|hCoV-19/USA/NE 6605/2020|EPI ISL 424874|B.3|USA|2020-03-05	North America|hCoV-19/USA/WI-UW-243/2020|EPI ISL 428339|B|USA|2020-03-28	0.0001343140	North America
North America|hCoV-19/USA/MA 1355/2020|EPI ISL 424913|B|USA|2020-03-05	North America|hCoV-19/USA/WI-UW-243/2020|EPI ISL 428339|B|USA|2020-03-28	0.0001343120	North America
North America|hCoV-19/USA/SC 3572/2020|EPI ISL 424905|B.1|USA|2020-03-05	North America|hCoV-19/USA/WI-UW-243/2020|EPI ISL 428339|B|USA|2020-03-28	0.0002350745	North America
North America|hCoV-19/USA/MA 3672/2020|EPI ISL 424844|B.1|USA|2020-03-06	North America|hCoV-19/USA/WI-UW-243/2020|EPI ISL 428339|B|USA|2020-03-28	0.0002350674	North America
North America|hCoV-19/USA/NY-Wadsworth-11244-01/2020|EPI ISL 525580|B.1|USA|2020-03-06	North America|hCoV-19/USA/WI-UW-243/2020|EPI ISL 428339|B|USA|2020-03-28	0.0002686620	North America
North America|hCoV-19/USA/NY-Wadsworth-11291-01/2020|EPI ISL 426044|B.1|USA|2020-03-06	North America|hCoV-19/USA/WI-UW-243/2020|EPI ISL 428339|B|USA|2020-03-28	0.0002686620	North America
North America|hCoV-19/USA/NY-Wadsworth-11202-01/2020|EPI ISL 426042|B.1|USA|2020-03-06	North America|hCoV-19/USA/WI-UW-243/2020|EPI ISL 428339|B|USA|2020-03-28	0.0002686539	North America
North America|hCoV-19/USA/MA 3653/2020|EPI ISL 424920|B.1|USA|2020-03-06	North America|hCoV-19/USA/WI-UW-243/2020|EPI ISL 428339|B|USA|2020-03-28	0.0002014823	North America
North America|hCoV-19/USA/NY-Wadsworth-11513-01/2020|EPI ISL 525582|B.1|USA|2020-03-07	North America|hCoV-19/USA/WI-UW-243/2020|EPI ISL 428339|B|USA|2020-03-28	0.0002350674	North America
North America|hCoV-19/USA/MA-MGH-00416/2020|EPI ISL 460353|B.1|USA|2020-03-07	North America|hCoV-19/USA/WI-UW-243/2020|EPI ISL 428339|B|USA|2020-03-28	0.0002686539	North America
North America|hCoV-19/Canada/BC 8718874/2020|EPI ISL 418852|A|Canada|2020-03-07	North America|hCoV-19/USA/WI-UW-243/2020|EPI ISL 428339|B|USA|2020-03-28	0.0001678907	North America
North America|hCoV-19/USA/MA-MGH-00417/2020|EPI ISL 460117|B.1|USA|2020-03-07	North America|hCoV-19/USA/WI-UW-243/2020|EPI ISL 428339|B|USA|2020-03-28	0.0002686539	North America
North America|hCoV-19/USA/IN 82003/2020|EPI ISL 426423|B.1|USA|2020-03-08	North America|hCoV-19/USA/WI-UW-243/2020|EPI ISL 428339|B|USA|2020-03-28	0.0002688435	North America
North America|hCoV-19/USA/OH 0023/2020|EPI ISL 424880|B.1|USA|2020-03-08	North America|hCoV-19/USA/WI-UW-243/2020|EPI ISL 428339|B|USA|2020-03-28	0.0002350674	North America
North America|hCoV-19/USA/IA 6394/2020|EPI ISL 424865|B.1|USA|2020-03-08	North America|hCoV-19/USA/WI-UW-243/2020|EPI ISL 428339|B|USA|2020-03-28	0.0002014730	North America
North America|hCoV-19/USA/MA-MGH-00444/2020|EPI ISL 460354|B.1|USA|2020-03-08	North America|hCoV-19/USA/WI-UW-243/2020|EPI ISL 428339|B|USA|2020-03-28	0.0003022557	North America
North America|hCoV-19/USA/NY-Wadsworth-11661-01/2020|EPI ISL 529034|B.1|USA|2020-03-08	North America|hCoV-19/USA/WI-UW-243/2020|EPI ISL 428339|B|USA|2020-03-28	0.0002686539	North America
North America|hCoV-19/USA/FL-CDC-2316/2020|EPI ISL 452132|B.1.255|USA|2020-03-09	North America|hCoV-19/USA/WI-UW-243/2020|EPI ISL 428339|B|USA|2020-03-28	0.0002687080	North America
North America|hCoV-19/USA/RI 0882/2020|EPI ISL 426435|B.1.265|USA|2020-03-09	North America|hCoV-19/USA/WI-UW-243/2020|EPI ISL 428339|B|USA|2020-03-28	0.0002686539	North America
North America|hCoV-19/Jamaica/JM-CDC-0869/2020|EPI ISL 450793|B.40|Jamaica|2020-03-09	North America|hCoV-19/USA/WI-UW-243/2020|EPI ISL 428339|B|USA|2020-03-28	0.0002350854	North America
North America|hCoV-19/USA/NY-SURV0444/2020|EPI ISL 436067|B.1|USA|2020-03-09	North America|hCoV-19/USA/WI-UW-243/2020|EPI ISL 428339|B|USA|2020-03-28	0.0002350674	North America
North America|hCoV-19/USA/LA-CDC-0499/2020|EPI ISL 452106|B.1.265|USA|2020-03-10	North America|hCoV-19/USA/WI-UW-243/2020|EPI ISL 428339|B|USA|2020-03-28	0.0002686539	North America
North America|hCoV-19/USA/CA-SCCPHD-UC155/2020|EPI ISL 435634|B|USA|2020-03-10	North America|hCoV-19/USA/WI-UW-243/2020|EPI ISL 428339|B|USA|2020-03-28	0.0001007304	North America
North America|hCoV-19/USA/NY-SURV0863/2020|EPI ISL 436075|B.1|USA|2020-03-10	North America|hCoV-19/USA/WI-UW-243/2020|EPI ISL 428339|B|USA|2020-03-28	0.0002014823	North America
North America|hCoV-19/USA/VA-DCLS-0530/2020|EPI ISL 485832|B.1|USA|2020-03-10	North America|hCoV-19/USA/WI-UW-243/2020|EPI ISL 428339|B|USA|2020-03-28	0.0002686663	North America
North America|hCoV-19/USA/WA-UW122/2020|EPI ISL 416660|B.1|USA|2020-03-10	North America|hCoV-19/USA/WI-UW-243/2020|EPI ISL 428339|B|USA|2020-03-28	0.0002350674	North America
North America|hCoV-19/Jamaica/JM-CDC-0078/2020|EPI ISL 450792|B|Jamaica|2020-03-11	North America|hCoV-19/USA/WI-UW-243/2020|EPI ISL 428339|B|USA|2020-03-28	0.0002014948	North America
North America|hCoV-19/USA/NY-Wadsworth-13245-01/2020|EPI ISL 525599|B.39|USA|2020-03-11	North America|hCoV-19/USA/WI-UW-243/2020|EPI ISL 428339|B|USA|2020-03-28	0.0003022649	North America
North America|hCoV-19/USA/MN-MDH-1274/2020|EPI ISL 482995|B.1.1|USA|2020-03-11	North America|hCoV-19/USA/WI-UW-243/2020|EPI ISL 428339|B|USA|2020-03-28	0.0003022600	North America
North America|hCoV-19/USA/CA-SCCPHD-UC158/2020|EPI ISL 435637|B|USA|2020-03-11	North America|hCoV-19/USA/WI-UW-243/2020|EPI ISL 428339|B|USA|2020-03-28	0.0000671471	North America
North America|hCoV-19/Canada/BC 6404889/2020|EPI ISL 418838|B.1.265|Canada|2020-03-12	North America|hCoV-19/USA/WI-UW-243/2020|EPI ISL 428339|B|USA|2020-03-28	0.0002686539	North America
North America|hCoV-19/USA/CA-SCCPHD-UC162/2020|EPI ISL 435641|B|USA|2020-03-12	North America|hCoV-19/USA/WI-UW-243/2020|EPI ISL 428339|B|USA|2020-03-28	0.0000335729	North America
North America|hCoV-19/USA/NY-WCMP2D04P/2020|EPI ISL 427528|B.1.5|USA|2020-03-12	North America|hCoV-19/USA/WI-UW-243/2020|EPI ISL 428339|B|USA|2020-03-28	0.0001678907	North America
North America|hCoV-19/USA/VA-DCLS-0548/2020|EPI ISL 485849|B.1.1|USA|2020-03-12	North America|hCoV-19/USA/WI-UW-243/2020|EPI ISL 428339|B|USA|2020-03-28	0.0003358513	North America
North America|hCoV-19/USA/VA-DCLS-0554/2020|EPI ISL 485855|B|USA|2020-03-13	North America|hCoV-19/USA/WI-UW-243/2020|EPI ISL 428339|B|USA|2020-03-28	0.0002350783	North America
North America|hCoV-19/USA/CA-QDX-110/2020|EPI ISL 468562|B.1.265|USA|2020-03-13	North America|hCoV-19/USA/WI-UW-243/2020|EPI ISL 428339|B|USA|2020-03-28	0.0003022417	North America
North America|hCoV-19/Canada/BC 9345042/2020|EPI ISL 418856|B.1.5|Canada|2020-03-13	North America|hCoV-19/USA/WI-UW-243/2020|EPI ISL 428339|B|USA|2020-03-28	0.0002350637	North America
North America|hCoV-19/USA/NY-WCMP5F01P/2020|EPI ISL 427540|B.1|USA|2020-03-13	North America|hCoV-19/USA/WI-UW-243/2020|EPI ISL 428339|B|USA|2020-03-28	0.0003022697	North America
North America|hCoV-19/Canada/NS 30/2020|EPI ISL 429812|B.1|Canada|2020-03-14	North America|hCoV-19/USA/WI-UW-243/2020|EPI ISL 428339|B|USA|2020-03-28	0.0002686539	North America
North America|hCoV-19/USA/MA-QDX-68/2020|EPI ISL 467864|B.1|USA|2020-03-14	North America|hCoV-19/USA/WI-UW-243/2020|EPI ISL 428339|B|USA|2020-03-28	0.0002350637	North America
North America|hCoV-19/USA/MN-QDX-967/2020|EPI ISL 571766|B.1.370|USA|2020-03-14	North America|hCoV-19/USA/WI-UW-243/2020|EPI ISL 428339|B|USA|2020-03-28	0.0003022417	North America
North America|hCoV-19/USA/MN-MDH-93/2020|EPI ISL 460074|B.1.1|USA|2020-03-14	North America|hCoV-19/USA/WI-UW-243/2020|EPI ISL 428339|B|USA|2020-03-28	0.0003358513	North America
North America|hCoV-19/USA/AZ-TG268917/2020|EPI ISL 426519|B.1|USA|2020-03-14	North America|hCoV-19/USA/WI-UW-243/2020|EPI ISL 428339|B|USA|2020-03-28	0.0002686539	North America
North America|hCoV-19/USA/NY-WCMP10A02P/2020|EPI ISL 427553|B.1.3|USA|2020-03-15	North America|hCoV-19/USA/WI-UW-243/2020|EPI ISL 428339|B|USA|2020-03-28	0.0004030255	North America
North America|hCoV-19/USA/MN-QDX-1024/2020|EPI ISL 571750|B.1.265|USA|2020-03-15	North America|hCoV-19/USA/WI-UW-243/2020|EPI ISL 428339|B|USA|2020-03-28	0.0003358309	North America
North America|hCoV-19/Mexico/CMX-INER-04/2020|EPI ISL 424626|B.1.201|Mexico|2020-03-15	North America|hCoV-19/USA/WI-UW-243/2020|EPI ISL 428339|B|USA|2020-03-28	0.0002686539	North America
North America|hCoV-19/USA/CA-QDX-33/2020|EPI ISL 467827|B.6|USA|2020-03-15	North America|hCoV-19/USA/WI-UW-243/2020|EPI ISL 428339|B|USA|2020-03-28	0.0002350711	North America
North America|hCoV-19/Costa Rica/01/2020|EPI ISL 434533|B.1|Costa Rica|2020-03-16	North America|hCoV-19/USA/WI-UW-243/2020|EPI ISL 428339|B|USA|2020-03-28	0.0002686620	North America
North America|hCoV-19/USA/NY-WCMP11B03P/2020|EPI ISL 427585|B.1.3|USA|2020-03-16	North America|hCoV-19/USA/WI-UW-243/2020|EPI ISL 428339|B|USA|2020-03-28	0.0003694438	North America
North America|hCoV-19/USA/MN-MDH-97/2020|EPI ISL 460077|B.1|USA|2020-03-16	North America|hCoV-19/USA/WI-UW-243/2020|EPI ISL 428339|B|USA|2020-03-28	0.0002686539	North America
North America|hCoV-19/Canada/ON MU-S26/2020|EPI ISL 463975|B.1|Canada|2020-03-16	North America|hCoV-19/USA/WI-UW-243/2020|EPI ISL 428339|B|USA|2020-03-28	0.0002350674	North America
North America|hCoV-19/USA/NY-SURV0183/2020|EPI ISL 436057|B.1|USA|2020-03-17	North America|hCoV-19/USA/WI-UW-243/2020|EPI ISL 428339|B|USA|2020-03-28	0.0002014823	North America
North America|hCoV-19/USA/AZ-TG269848/2020|EPI ISL 426527|B.1.5|USA|2020-03-17	North America|hCoV-19/USA/WI-UW-243/2020|EPI ISL 428339|B|USA|2020-03-28	0.0002014823	North America
North America|hCoV-19/USA/NY-QDX-865/2020|EPI ISL 571672|B.1|USA|2020-03-17	North America|hCoV-19/USA/WI-UW-243/2020|EPI ISL 428339|B|USA|2020-03-28	0.0002686539	North America
North America|hCoV-19/USA/AK-PHL011/2020|EPI ISL 431014|B|USA|2020-03-17	North America|hCoV-19/USA/WI-UW-243/2020|EPI ISL 428339|B|USA|2020-03-28	0.0002686663	North America
North America|hCoV-19/USA/MI-QDX-645/2020|EPI ISL 571370|B.1|USA|2020-03-18	North America|hCoV-19/USA/WI-UW-243/2020|EPI ISL 428339|B|USA|2020-03-28	0.0002686539	North America
North America|hCoV-19/USA/NY-NYUMC43/2020|EPI ISL 419704|B.1|USA|2020-03-18	North America|hCoV-19/USA/WI-UW-243/2020|EPI ISL 428339|B|USA|2020-03-28	0.0003022417	North America
North America|hCoV-19/USA/MI-QDX-638/2020|EPI ISL 571363|B.1|USA|2020-03-18	North America|hCoV-19/USA/WI-UW-243/2020|EPI ISL 428339|B|USA|2020-03-28	0.0003022417	North America
North America|hCoV-19/USA/NY-NYUMC223/2020|EPI ISL 427518|B.1|USA|2020-03-18	North America|hCoV-19/USA/WI-UW-243/2020|EPI ISL 428339|B|USA|2020-03-28	0.0002686663	North America
North America|hCoV-19/USA/AK-PHL013/2020|EPI ISL 431015|B.1|USA|2020-03-19	North America|hCoV-19/USA/WI-UW-243/2020|EPI ISL 428339|B|USA|2020-03-28	0.0002014730	North America
North America|hCoV-19/USA/WI-UW-172/2020|EPI ISL 428268|B|USA|2020-03-19	North America|hCoV-19/USA/WI-UW-243/2020|EPI ISL 428339|B|USA|2020-03-28	0.0000335729	North America
North America|hCoV-19/USA/IL-QDX-1108/2020|EPI ISL 571846|B.1.1|USA|2020-03-19	North America|hCoV-19/USA/WI-UW-243/2020|EPI ISL 428339|B|USA|2020-03-28	0.0003022600	North America
North America|hCoV-19/USA/ID-QDX-1094/2020|EPI ISL 571835|B.1.370|USA|2020-03-19	North America|hCoV-19/USA/WI-UW-243/2020|EPI ISL 428339|B|USA|2020-03-28	0.0003358309	North America
North America|hCoV-19/USA/MN-MDH-1281/2020|EPI ISL 483002|B.1.1.10|USA|2020-03-19	North America|hCoV-19/USA/WI-UW-243/2020|EPI ISL 428339|B|USA|2020-03-28	0.0004366665	North America
North America|hCoV-19/USA/WA-UW-1688/2020|EPI ISL 424192|B|USA|2020-03-20	North America|hCoV-19/USA/WI-UW-243/2020|EPI ISL 428339|B|USA|2020-03-28	0.0001679181	North America
North America|hCoV-19/Canada/QC-LSPQ-L00228954/2020|EPI ISL 535882|B.4|Canada|2020-03-20	North America|hCoV-19/USA/WI-UW-243/2020|EPI ISL 428339|B|USA|2020-03-28	0.0003694951	North America
North America|hCoV-19/USA/MI-QDX-710/2020|EPI ISL 571443|B.1|USA|2020-03-20	North America|hCoV-19/USA/WI-UW-243/2020|EPI ISL 428339|B|USA|2020-03-28	0.0002686539	North America
North America|hCoV-19/USA/ID-UW-1925/2020|EPI ISL 424321|B.1.370|USA|2020-03-20	North America|hCoV-19/USA/WI-UW-243/2020|EPI ISL 428339|B|USA|2020-03-28	0.0003022417	North America
North America|hCoV-19/USA/NY-NYUMC687/2020|EPI ISL 451402|B.1|USA|2020-03-21	North America|hCoV-19/USA/WI-UW-243/2020|EPI ISL 428339|B|USA|2020-03-28	0.0003022417	North America
North America|hCoV-19/USA/IL-NM0125/2020|EPI ISL 444607|B.1|USA|2020-03-21	North America|hCoV-19/USA/WI-UW-243/2020|EPI ISL 428339|B|USA|2020-03-28	0.0002350565	North America
North America|hCoV-19/USA/MI-QDX-299/2020|EPI ISL 571043|B.1|USA|2020-03-21	North America|hCoV-19/USA/WI-UW-243/2020|EPI ISL 428339|B|USA|2020-03-28	0.0003022557	North America
North America|hCoV-19/USA/TX-HMH0140/2020|EPI ISL 434839|B.1.370|USA|2020-03-21	North America|hCoV-19/USA/WI-UW-243/2020|EPI ISL 428339|B|USA|2020-03-28	0.0003022417	North America
North America|hCoV-19/Canada/QC-LSPQ-L00231296/2020|EPI ISL 535952|B.1|Canada|2020-03-22	North America|hCoV-19/USA/WI-UW-243/2020|EPI ISL 428339|B|USA|2020-03-28	0.0003358464	North America
North America|hCoV-19/USA/FL-QDX-912/2020|EPI ISL 571596|B.1|USA|2020-03-22	North America|hCoV-19/USA/WI-UW-243/2020|EPI ISL 428339|B|USA|2020-03-28	0.0002350637	North America
North America|hCoV-19/Canada/QC-LSPQ-L00232064/2020|EPI ISL 535971|B|Canada|2020-03-22	North America|hCoV-19/USA/WI-UW-243/2020|EPI ISL 428339|B|USA|2020-03-28	0.0002014948	North America
North America|hCoV-19/USA/MI-QDX-317/2020|EPI ISL 571061|B.1|USA|2020-03-22	North America|hCoV-19/USA/WI-UW-243/2020|EPI ISL 428339|B|USA|2020-03-28	0.0002686539	North America
North America|hCoV-19/USA/NY-QDX-798/2020|EPI ISL 571550|B.1.370|USA|2020-03-22	North America|hCoV-19/USA/WI-UW-243/2020|EPI ISL 428339|B|USA|2020-03-28	0.0003022417	North America
North America|hCoV-19/USA/MI-QDX-491/2020|EPI ISL 571225|B.1|USA|2020-03-23	North America|hCoV-19/USA/WI-UW-243/2020|EPI ISL 428339|B|USA|2020-03-28	0.0003022557	North America
North America|hCoV-19/USA/FL-BPHL-0693/2020|EPI ISL 509751|B.1|USA|2020-03-23	North America|hCoV-19/USA/WI-UW-243/2020|EPI ISL 428339|B|USA|2020-03-28	0.0003358309	North America
North America|hCoV-19/USA/MI-QDX-358/2020|EPI ISL 571101|B.1|USA|2020-03-23	North America|hCoV-19/USA/WI-UW-243/2020|EPI ISL 428339|B|USA|2020-03-28	0.0002686620	North America
North America|hCoV-19/USA/CA-QDX-939/2020|EPI ISL 571584|B.1|USA|2020-03-23	North America|hCoV-19/USA/WI-UW-243/2020|EPI ISL 428339|B|USA|2020-03-28	0.0003022417	North America
North America|hCoV-19/USA/MN-MDH-1291/2020|EPI ISL 483011|B.1|USA|2020-03-24	North America|hCoV-19/USA/WI-UW-243/2020|EPI ISL 428339|B|USA|2020-03-28	0.0002686663	North America
North America|hCoV-19/USA/PA-MGSC53-05/2020|EPI ISL 436501|B.1|USA|2020-03-24	North America|hCoV-19/USA/WI-UW-243/2020|EPI ISL 428339|B|USA|2020-03-28	0.0002686539	North America
North America|hCoV-19/USA/MD-HP00037/2020|EPI ISL 434587|B.1|USA|2020-03-24	North America|hCoV-19/USA/WI-UW-243/2020|EPI ISL 428339|B|USA|2020-03-28	0.0002686663	North America
North America|hCoV-19/USA/CA-CZB-59X002/2020|EPI ISL 450484|B|USA|2020-03-24	North America|hCoV-19/USA/WI-UW-243/2020|EPI ISL 428339|B|USA|2020-03-28	0.0000671502	North America
North America|hCoV-19/USA/MI-QDX-502/2020|EPI ISL 571236|B.1|USA|2020-03-24	North America|hCoV-19/USA/WI-UW-243/2020|EPI ISL 428339|B|USA|2020-03-28	0.0003022557	North America
North America|hCoV-19/USA/CA-CSMC19/2020|EPI ISL 475628|B.1|USA|2020-03-25	North America|hCoV-19/USA/WI-UW-243/2020|EPI ISL 428339|B|USA|2020-03-28	0.0003022600	North America
North America|hCoV-19/USA/TX-HMH0371/2020|EPI ISL 434962|B.1.5|USA|2020-03-25	North America|hCoV-19/USA/WI-UW-243/2020|EPI ISL 428339|B|USA|2020-03-28	0.0002014730	North America
North America|hCoV-19/USA/AZ-TG271591/2020|EPI ISL 426536|B.1.265|USA|2020-03-25	North America|hCoV-19/USA/WI-UW-243/2020|EPI ISL 428339|B|USA|2020-03-28	0.0003022417	North America
North America|hCoV-19/USA/OR-PROV-230/2020|EPI ISL 482465|B.1.255|USA|2020-03-25	North America|hCoV-19/USA/WI-UW-243/2020|EPI ISL 428339|B|USA|2020-03-28	0.0002350674	North America
North America|hCoV-19/USA/MI-MDHHS-SC21126/2020|EPI ISL 507902|B.1|USA|2020-03-26	North America|hCoV-19/USA/WI-UW-243/2020|EPI ISL 428339|B|USA|2020-03-28	0.0003022417	North America
North America|hCoV-19/USA/MN-MDH-1451/2020|EPI ISL 514670|B.1|USA|2020-03-26	North America|hCoV-19/USA/WI-UW-243/2020|EPI ISL 428339|B|USA|2020-03-28	0.0003022649	North America
North America|hCoV-19/USA/NY-NYUMC694/2020|EPI ISL 451409|B.1|USA|2020-03-26	North America|hCoV-19/USA/WI-UW-243/2020|EPI ISL 428339|B|USA|2020-03-28	0.0002686663	North America
North America|hCoV-19/USA/NY-Wadsworth-30593-01/2020|EPI ISL 525632|B.1.1|USA|2020-03-26	North America|hCoV-19/USA/WI-UW-243/2020|EPI ISL 428339|B|USA|2020-03-28	0.0003358615	North America
North America|hCoV-19/USA/PA-MGSC38-05/2020|EPI ISL 436486|B.1.255|USA|2020-03-26	North America|hCoV-19/USA/WI-UW-243/2020|EPI ISL 428339|B|USA|2020-03-28	0.0002350674	North America
North America|hCoV-19/USA/MA-MGH-00200/2020|EPI ISL 460410|B.1.255|USA|2020-03-27	North America|hCoV-19/USA/WI-UW-243/2020|EPI ISL 428339|B|USA|2020-03-28	0.0003022649	North America
North America|hCoV-19/Canada/Qc-L00240857/2020|EPI ISL 450306|B.1|Canada|2020-03-27	North America|hCoV-19/USA/WI-UW-243/2020|EPI ISL 428339|B|USA|2020-03-28	0.0003358620	North America
North America|hCoV-19/USA/OR-PROV-038/2020|EPI ISL 482320|B.3|USA|2020-03-27	North America|hCoV-19/USA/WI-UW-243/2020|EPI ISL 428339|B|USA|2020-03-28	0.0001679009	North America
North America|hCoV-19/USA/MA-MGH-00208/2020|EPI ISL 460108|B.1|USA|2020-03-27	North America|hCoV-19/USA/WI-UW-243/2020|EPI ISL 428339|B|USA|2020-03-28	0.0003022648	North America
North America|hCoV-19/Canada/Qc-L00240556/2020|EPI ISL 450302|B.1.147|Canada|2020-03-27	North America|hCoV-19/USA/WI-UW-243/2020|EPI ISL 428339|B|USA|2020-03-28	0.0002350565	North America
North America|hCoV-19/USA/TX-HMH0312/2020|EPI ISL 434928|B.1.265|USA|2020-03-28	North America|hCoV-19/USA/WI-UW-243/2020|EPI ISL 428339|B|USA|2020-03-28	0.0003358309	North America
North America|hCoV-19/USA/WA1/2020|EPI ISL 404895|A|USA|2020-01-19	North America|hCoV-19/USA/CA-CZB-1279/2020|EPI ISL 454637|B.1.5|USA|2020-03-28	0.0002350457	North America
North America|hCoV-19/USA/IL1/2020|EPI ISL 404253|A|USA|2020-01-21	North America|hCoV-19/USA/CA-CZB-1279/2020|EPI ISL 454637|B.1.5|USA|2020-03-28	0.0001343398	North America
North America|hCoV-19/USA/AZ1/2020|EPI ISL 406223|A|USA|2020-01-22	North America|hCoV-19/USA/CA-CZB-1279/2020|EPI ISL 454637|B.1.5|USA|2020-03-28	0.0002686415	North America
North America|hCoV-19/USA/CA2/2020|EPI ISL 406036|B|USA|2020-01-22	North America|hCoV-19/USA/CA-CZB-1279/2020|EPI ISL 454637|B.1.5|USA|2020-03-28	0.0002014730	North America
North America|hCoV-19/Canada/ON ON-VIDO-01-2/2020|EPI ISL 425177|B|Canada|2020-01-23	North America|hCoV-19/USA/CA-CZB-1279/2020|EPI ISL 454637|B.1.5|USA|2020-03-28	0.0002014697	North America
North America|hCoV-19/Canada/ON VIDO-01/2020|EPI ISL 413015|B|Canada|2020-01-23	North America|hCoV-19/USA/CA-CZB-1279/2020|EPI ISL 454637|B.1.5|USA|2020-03-28	0.0002351239	North America
North America|hCoV-19/USA/CA-CDC-1/2020|EPI ISL 406034|A|USA|2020-01-23	North America|hCoV-19/USA/CA-CZB-1279/2020|EPI ISL 454637|B.1.5|USA|2020-03-28	0.0003694326	North America
North America|hCoV-19/USA/WA1-A12/2020|EPI ISL 407214|A|USA|2020-01-25	North America|hCoV-19/USA/CA-CZB-1279/2020|EPI ISL 454637|B.1.5|USA|2020-03-28	0.0002350457	North America
North America|hCoV-19/USA/CA-CDC-6/2020|EPI ISL 410044|B|USA|2020-01-27	North America|hCoV-19/USA/CA-CZB-1279/2020|EPI ISL 454637|B.1.5|USA|2020-03-28	0.0001344120	North America
North America|hCoV-19/USA/CA-CDC-5/2020|EPI ISL 408010|B|USA|2020-01-29	North America|hCoV-19/USA/CA-CZB-1279/2020|EPI ISL 454637|B.1.5|USA|2020-03-28	0.0002014636	North America
North America|hCoV-19/USA/CA-CDC-3/2020|EPI ISL 408008|B|USA|2020-01-29	North America|hCoV-19/USA/CA-CZB-1279/2020|EPI ISL 454637|B.1.5|USA|2020-03-28	0.0002350599	North America
North America|hCoV-19/USA/MA1/2020|EPI ISL 409067|B|USA|2020-01-29	North America|hCoV-19/USA/CA-CZB-1279/2020|EPI ISL 454637|B.1.5|USA|2020-03-28	0.0002686586	North America
North America|hCoV-19/USA/WI1/2020|EPI ISL 408670|B|USA|2020-01-31	North America|hCoV-19/USA/CA-CZB-1279/2020|EPI ISL 454637|B.1.5|USA|2020-03-28	0.0001678999	North America
North America|hCoV-19/Canada/ON-PHL-2445/2020|EPI ISL 413014|B|Canada|2020-01	North America|hCoV-19/USA/CA-CZB-1279/2020|EPI ISL 454637|B.1.5|USA|2020-03-28	0.0002014697	North America
North America|hCoV-19/USA/CA-CDC-7/2020|EPI ISL 411954|A|USA|2020-02-06	North America|hCoV-19/USA/CA-CZB-1279/2020|EPI ISL 454637|B.1.5|USA|2020-03-28	0.0002686453	North America
North America|hCoV-19/USA/CA-CDC-8/2020|EPI ISL 411955|B|USA|2020-02-10	North America|hCoV-19/USA/CA-CZB-1279/2020|EPI ISL 454637|B.1.5|USA|2020-03-28	0.0001678881	North America
North America|hCoV-19/USA/TX1/2020|EPI ISL 411956|A|USA|2020-02-11	North America|hCoV-19/USA/CA-CZB-1279/2020|EPI ISL 454637|B.1.5|USA|2020-03-28	0.0003694214	North America
North America|hCoV-19/Canada/BC 37 0-2/2020|EPI ISL 412965|B.4|Canada|2020-02-16	North America|hCoV-19/USA/CA-CZB-1279/2020|EPI ISL 454637|B.1.5|USA|2020-03-28	0.0002711163	North America
North America|hCoV-19/USA/CruiseA-9/2020|EPI ISL 413614|B|USA|2020-02-17	North America|hCoV-19/USA/CA-CZB-1279/2020|EPI ISL 454637|B.1.5|USA|2020-03-28	0.0001678907	North America
North America|hCoV-19/USA/CruiseA-11/2020|EPI ISL 413616|B|USA|2020-02-17	North America|hCoV-19/USA/CA-CZB-1279/2020|EPI ISL 454637|B.1.5|USA|2020-03-28	0.0002014730	North America
North America|hCoV-19/USA/CruiseA-8/2020|EPI ISL 413613|B|USA|2020-02-17	North America|hCoV-19/USA/CA-CZB-1279/2020|EPI ISL 454637|B.1.5|USA|2020-03-28	0.0002014730	North America
North America|hCoV-19/USA/CruiseA-7/2020|EPI ISL 413612|B|USA|2020-02-17	North America|hCoV-19/USA/CA-CZB-1279/2020|EPI ISL 454637|B.1.5|USA|2020-03-28	0.0002686496	North America
North America|hCoV-19/USA/CruiseA-10/2020|EPI ISL 413615|B|USA|2020-02-17	North America|hCoV-19/USA/CA-CZB-1279/2020|EPI ISL 454637|B.1.5|USA|2020-03-28	0.0002014823	North America
North America|hCoV-19/USA/CruiseA-1/2020|EPI ISL 413606|B|USA|2020-02-17	North America|hCoV-19/USA/CA-CZB-1279/2020|EPI ISL 454637|B.1.5|USA|2020-03-28	0.0002350674	North America
North America|hCoV-19/USA/CruiseA-24/2020|EPI ISL 414483|B|USA|2020-02-17	North America|hCoV-19/USA/CA-CZB-1279/2020|EPI ISL 454637|B.1.5|USA|2020-03-28	0.0002687080	North America
North America|hCoV-19/Panama/328723/2020|EPI ISL 496609|A.2|Panama|2020-02-17	North America|hCoV-19/USA/CA-CZB-1279/2020|EPI ISL 454637|B.1.5|USA|2020-03-28	0.0003777441	North America
North America|hCoV-19/USA/CruiseA-3/2020|EPI ISL 413608|B|USA|2020-02-18	North America|hCoV-19/USA/CA-CZB-1279/2020|EPI ISL 454637|B.1.5|USA|2020-03-28	0.0001678905	North America
North America|hCoV-19/USA/CruiseA-2/2020|EPI ISL 413607|B|USA|2020-02-18	North America|hCoV-19/USA/CA-CZB-1279/2020|EPI ISL 454637|B.1.5|USA|2020-03-28	0.0002350674	North America
North America|hCoV-19/USA/CruiseA-23/2020|EPI ISL 414482|B|USA|2020-02-18	North America|hCoV-19/USA/CA-CZB-1279/2020|EPI ISL 454637|B.1.5|USA|2020-03-28	0.0003358733	North America
North America|hCoV-19/USA/CruiseA-13/2020|EPI ISL 413618|B|USA|2020-02-20	North America|hCoV-19/USA/CA-CZB-1279/2020|EPI ISL 454637|B.1.5|USA|2020-03-28	0.0001678907	North America
North America|hCoV-19/USA/CruiseA-12/2020|EPI ISL 413617|B|USA|2020-02-20	North America|hCoV-19/USA/CA-CZB-1279/2020|EPI ISL 454637|B.1.5|USA|2020-03-28	0.0002014730	North America
North America|hCoV-19/Canada/BC 69243/2020|EPI ISL 415577|B.4|Canada|2020-02-20	North America|hCoV-19/USA/CA-CZB-1279/2020|EPI ISL 454637|B.1.5|USA|2020-03-28	0.0003765187	North America
North America|hCoV-19/USA/CruiseA-5/2020|EPI ISL 413610|B|USA|2020-02-21	North America|hCoV-19/USA/CA-CZB-1279/2020|EPI ISL 454637|B.1.5|USA|2020-03-28	0.0001678907	North America
North America|hCoV-19/USA/CruiseA-6/2020|EPI ISL 413611|B|USA|2020-02-21	North America|hCoV-19/USA/CA-CZB-1279/2020|EPI ISL 454637|B.1.5|USA|2020-03-28	0.0002350637	North America
North America|hCoV-19/USA/CruiseA-21/2020|EPI ISL 414480|B|USA|2020-02-21	North America|hCoV-19/USA/CA-CZB-1279/2020|EPI ISL 454637|B.1.5|USA|2020-03-28	0.0002686663	North America
North America|hCoV-19/Panama/328719/2020|EPI ISL 496607|A.2|Panama|2020-02-22	North America|hCoV-19/USA/CA-CZB-1279/2020|EPI ISL 454637|B.1.5|USA|2020-03-28	0.0003763097	North America
North America|hCoV-19/USA/CA-CDC-9/2020|EPI ISL 412862|B|USA|2020-02-23	North America|hCoV-19/USA/CA-CZB-1279/2020|EPI ISL 454637|B.1.5|USA|2020-03-28	0.0001678828	North America
North America|hCoV-19/USA/CruiseA-17/2020|EPI ISL 413622|B|USA|2020-02-24	North America|hCoV-19/USA/CA-CZB-1279/2020|EPI ISL 454637|B.1.5|USA|2020-03-28	0.0002350783	North America
North America|hCoV-19/USA/CruiseA-18/2020|EPI ISL 413623|B|USA|2020-02-24	North America|hCoV-19/USA/CA-CZB-1279/2020|EPI ISL 454637|B.1.5|USA|2020-03-28	0.0002015838	North America
North America|hCoV-19/USA/CruiseA-26/2020|EPI ISL 414485|B|USA|2020-02-24	North America|hCoV-19/USA/CA-CZB-1279/2020|EPI ISL 454637|B.1.5|USA|2020-03-28	0.0002015061	North America
North America|hCoV-19/USA/CruiseA-14/2020|EPI ISL 413619|B|USA|2020-02-25	North America|hCoV-19/USA/CA-CZB-1279/2020|EPI ISL 454637|B.1.5|USA|2020-03-28	0.0003022277	North America
North America|hCoV-19/USA/CA-CDC-2602/2020|EPI ISL 419554|B|USA|2020-02-26	North America|hCoV-19/USA/CA-CZB-1279/2020|EPI ISL 454637|B.1.5|USA|2020-03-28	0.0001678907	North America
North America|hCoV-19/Canada/ON SHSC-01/2020|EPI ISL 450747|B.4|Canada|2020-02-26	North America|hCoV-19/USA/CA-CZB-1279/2020|EPI ISL 454637|B.1.5|USA|2020-03-28	0.0003055139	North America
North America|hCoV-19/USA/OR 2656/2020|EPI ISL 419558|B|USA|2020-02-27	North America|hCoV-19/USA/CA-CZB-1279/2020|EPI ISL 454637|B.1.5|USA|2020-03-28	0.0002350673	North America
North America|hCoV-19/Mexico/CMX-InDRE-01/2020|EPI ISL 412972|B.1.1|Mexico|2020-02-27	North America|hCoV-19/USA/CA-CZB-1279/2020|EPI ISL 454637|B.1.5|USA|2020-03-28	0.0001007334	North America
North America|hCoV-19/USA/CA-CDPH-UC2/2020|EPI ISL 413558|B|USA|2020-02-27	North America|hCoV-19/USA/CA-CZB-1279/2020|EPI ISL 454637|B.1.5|USA|2020-03-28	0.0003022760	North America
North America|hCoV-19/USA/CA-CDPH-UC3/2020|EPI ISL 413559|B|USA|2020-02-27	North America|hCoV-19/USA/CA-CZB-1279/2020|EPI ISL 454637|B.1.5|USA|2020-03-28	0.0002014907	North America
North America|hCoV-19/USA/CA-CDPH017/2020|EPI ISL 515910|B|USA|2020-02-27	North America|hCoV-19/USA/CA-CZB-1279/2020|EPI ISL 454637|B.1.5|USA|2020-03-28	0.0002015855	North America
North America|hCoV-19/USA/CA-CDPH-UC4/2020|EPI ISL 413561|B|USA|2020-02-27	North America|hCoV-19/USA/CA-CZB-1279/2020|EPI ISL 454637|B.1.5|USA|2020-03-28	0.0001679902	North America
North America|hCoV-19/Canada/BC 13297/2020|EPI ISL 415578|B.4|Canada|2020-02-27	North America|hCoV-19/USA/CA-CZB-1279/2020|EPI ISL 454637|B.1.5|USA|2020-03-28	0.0003730715	North America
North America|hCoV-19/Mexico/CMX-InDRE-07/2020|EPI ISL 452139|B.1.1|Mexico|2020-02-28	North America|hCoV-19/USA/CA-CZB-1279/2020|EPI ISL 454637|B.1.5|USA|2020-03-28	0.0001007334	North America
North America|hCoV-19/USA/FL 5125/2020|EPI ISL 419559|B.1.1|USA|2020-02-28	North America|hCoV-19/USA/CA-CZB-1279/2020|EPI ISL 454637|B.1.5|USA|2020-03-28	0.0001343140	North America
North America|hCoV-19/USA/RI 0520/2020|EPI ISL 419553|B.1.5|USA|2020-02-28	North America|hCoV-19/USA/CA-CZB-1279/2020|EPI ISL 454637|B.1.5|USA|2020-03-28	0.0001007257	North America
North America|hCoV-19/USA/CA-UCLA-260/2020|EPI ISL 537558|B.4|USA|2020-02-28	North America|hCoV-19/USA/CA-CZB-1279/2020|EPI ISL 454637|B.1.5|USA|2020-03-28	0.0003358566	North America
North America|hCoV-19/Panama/328709/2020|EPI ISL 496605|A.2|Panama|2020-02-28	North America|hCoV-19/USA/CA-CZB-1279/2020|EPI ISL 454637|B.1.5|USA|2020-03-28	0.0004109131	North America
North America|hCoV-19/USA/CA-CDPH016/2020|EPI ISL 515909|B|USA|2020-02-28	North America|hCoV-19/USA/CA-CZB-1279/2020|EPI ISL 454637|B.1.5|USA|2020-03-28	0.0001681369	North America
North America|hCoV-19/Canada/BC 17397/2020|EPI ISL 415580|B.4|Canada|2020-02-28	North America|hCoV-19/USA/CA-CZB-1279/2020|EPI ISL 454637|B.1.5|USA|2020-03-28	0.0003730275	North America
North America|hCoV-19/USA/CA-SCCPHD-UC102/2020|EPI ISL 435581|B|USA|2020-02-28	North America|hCoV-19/USA/CA-CZB-1279/2020|EPI ISL 454637|B.1.5|USA|2020-03-28	0.0002052574	North America
North America|hCoV-19/USA/CA-SCCPHD-UC103/2020|EPI ISL 435582|B|USA|2020-02-28	North America|hCoV-19/USA/CA-CZB-1279/2020|EPI ISL 454637|B.1.5|USA|2020-03-28	0.0001711263	North America
North America|hCoV-19/USA/GA 2741/2020|EPI ISL 419556|B.1.1|USA|2020-02-29	North America|hCoV-19/USA/CA-CZB-1279/2020|EPI ISL 454637|B.1.5|USA|2020-03-28	0.0001343202	North America
North America|hCoV-19/USA/NY-Wadsworth-10131-01/2020|EPI ISL 525575|B.4|USA|2020-02-29	North America|hCoV-19/USA/CA-CZB-1279/2020|EPI ISL 454637|B.1.5|USA|2020-03-28	0.0004366665	North America
North America|hCoV-19/USA/NH 0004/2020|EPI ISL 420791|B.1.356|USA|2020-02-29	North America|hCoV-19/USA/CA-CZB-1279/2020|EPI ISL 454637|B.1.5|USA|2020-03-28	0.0001343058	North America
North America|hCoV-19/USA/CA-SCCPHD-UC104/2020|EPI ISL 435583|B.1.255|USA|2020-02-29	North America|hCoV-19/USA/CA-CZB-1279/2020|EPI ISL 454637|B.1.5|USA|2020-03-28	0.0000671682	North America
North America|hCoV-19/USA/CA-SCCPHD-UC108/2020|EPI ISL 435587|B|USA|2020-02-29	North America|hCoV-19/USA/CA-CZB-1279/2020|EPI ISL 454637|B.1.5|USA|2020-03-28	0.0002016965	North America
North America|hCoV-19/USA/NY1-PV08001/2020|EPI ISL 414476|B.4|USA|2020-02-29	North America|hCoV-19/USA/CA-CZB-1279/2020|EPI ISL 454637|B.1.5|USA|2020-03-28	0.0004037061	North America
North America|hCoV-19/USA/TX 2039/2020|EPI ISL 420796|B|USA|2020-02-29	North America|hCoV-19/USA/CA-CZB-1279/2020|EPI ISL 454637|B.1.5|USA|2020-03-28	0.0002351355	North America
North America|hCoV-19/USA/CA-SCCPHD-UC14/2020|EPI ISL 417318|B|USA|2020-02-29	North America|hCoV-19/USA/CA-CZB-1279/2020|EPI ISL 454637|B.1.5|USA|2020-03-28	0.0001685360	North America
North America|hCoV-19/USA/CA-SCCPHD-UC105/2020|EPI ISL 435584|B.1.255|USA|2020-02-29	North America|hCoV-19/USA/CA-CZB-1279/2020|EPI ISL 454637|B.1.5|USA|2020-03-28	0.0000694232	North America
North America|hCoV-19/Canada/ON-PHL-5472/2020|EPI ISL 418325|B.4|Canada|2020-02	North America|hCoV-19/USA/CA-CZB-1279/2020|EPI ISL 454637|B.1.5|USA|2020-03-28	0.0003023312	North America
North America|hCoV-19/Canada/BC 25367465/2020|EPI ISL 463220|B.1.5|Canada|2020-02	North America|hCoV-19/USA/CA-CZB-1279/2020|EPI ISL 454637|B.1.5|USA|2020-03-28	0.0001007257	North America
North America|hCoV-19/Canada/ON-PHL-8751/2020|EPI ISL 418345|B.1.255|Canada|2020-02	North America|hCoV-19/USA/CA-CZB-1279/2020|EPI ISL 454637|B.1.5|USA|2020-03-28	0.0000671502	North America
North America|hCoV-19/Canada/ON-PHL-2259/2020|EPI ISL 418344|B.1.255|Canada|2020-02	North America|hCoV-19/USA/CA-CZB-1279/2020|EPI ISL 454637|B.1.5|USA|2020-03-28	0.0000671953	North America
North America|hCoV-19/Canada/ON-PHL-2273/2020|EPI ISL 418383|B.4|Canada|2020-02	North America|hCoV-19/USA/CA-CZB-1279/2020|EPI ISL 454637|B.1.5|USA|2020-03-28	0.0004057154	North America
North America|hCoV-19/Canada/ON-PHL-2294/2020|EPI ISL 418384|B.4|Canada|2020-02	North America|hCoV-19/USA/CA-CZB-1279/2020|EPI ISL 454637|B.1.5|USA|2020-03-28	0.0003446389	North America
North America|hCoV-19/USA/RI 0556/2020|EPI ISL 420795|B.1|USA|2020-03-01	North America|hCoV-19/USA/CA-CZB-1279/2020|EPI ISL 454637|B.1.5|USA|2020-03-28	0.0000671491	North America
North America|hCoV-19/Belize/CDC-6846/2020|EPI ISL 509712|B.1.1|Belize|2020-03-01	North America|hCoV-19/USA/CA-CZB-1279/2020|EPI ISL 454637|B.1.5|USA|2020-03-28	0.0001679036	North America
North America|hCoV-19/Canada/BC 02421/2020|EPI ISL 415581|B.4|Canada|2020-03-01	North America|hCoV-19/USA/CA-CZB-1279/2020|EPI ISL 454637|B.1.5|USA|2020-03-28	0.0003022509	North America
North America|hCoV-19/Canada/QC-LSPQ-L00210314/2020|EPI ISL 535716|B.4|Canada|2020-03-01	North America|hCoV-19/USA/CA-CZB-1279/2020|EPI ISL 454637|B.1.5|USA|2020-03-28	0.0004366401	North America
North America|hCoV-19/USA/OR 5430/2020|EPI ISL 420794|B|USA|2020-03-01	North America|hCoV-19/USA/CA-CZB-1279/2020|EPI ISL 454637|B.1.5|USA|2020-03-28	0.0002350674	North America
North America|hCoV-19/USA/NY-SURV0144/2020|EPI ISL 436050|B|USA|2020-03-02	North America|hCoV-19/USA/CA-CZB-1279/2020|EPI ISL 454637|B.1.5|USA|2020-03-28	0.0002350637	North America
North America|hCoV-19/USA/NH 0008/2020|EPI ISL 420792|B.1.356|USA|2020-03-02	North America|hCoV-19/USA/CA-CZB-1279/2020|EPI ISL 454637|B.1.5|USA|2020-03-28	0.0001343058	North America
North America|hCoV-19/USA/NY 2929/2020|EPI ISL 420793|B.1|USA|2020-03-02	North America|hCoV-19/USA/CA-CZB-1279/2020|EPI ISL 454637|B.1.5|USA|2020-03-28	0.0000671502	North America
North America|hCoV-19/Canada/BC 41851/2020|EPI ISL 415584|A|Canada|2020-03-02	North America|hCoV-19/USA/CA-CZB-1279/2020|EPI ISL 454637|B.1.5|USA|2020-03-28	0.0003022471	North America
North America|hCoV-19/USA/FL 6318/2020|EPI ISL 420785|B.1.1|USA|2020-03-02	North America|hCoV-19/USA/CA-CZB-1279/2020|EPI ISL 454637|B.1.5|USA|2020-03-28	0.0001007368	North America
North America|hCoV-19/USA/GA 1299/2020|EPI ISL 420787|B.1.1|USA|2020-03-03	North America|hCoV-19/USA/CA-CZB-1279/2020|EPI ISL 454637|B.1.5|USA|2020-03-28	0.0001343202	North America
North America|hCoV-19/USA/NY-Wadsworth-10496-01/2020|EPI ISL 426025|B.1|USA|2020-03-03	North America|hCoV-19/USA/CA-CZB-1279/2020|EPI ISL 454637|B.1.5|USA|2020-03-28	0.0001007273	North America
North America|hCoV-19/Canada/BC 40860/2020|EPI ISL 415583|B|Canada|2020-03-03	North America|hCoV-19/USA/CA-CZB-1279/2020|EPI ISL 454637|B.1.5|USA|2020-03-28	0.0001343037	North America
North America|hCoV-19/USA/NY-Wadsworth-10528-01/2020|EPI ISL 426026|B.1|USA|2020-03-03	North America|hCoV-19/USA/CA-CZB-1279/2020|EPI ISL 454637|B.1.5|USA|2020-03-28	0.0001007320	North America
North America|hCoV-19/USA/NY-Wadsworth-10495-01/2020|EPI ISL 425224|B.1|USA|2020-03-03	North America|hCoV-19/USA/CA-CZB-1279/2020|EPI ISL 454637|B.1.5|USA|2020-03-28	0.0000671502	North America
North America|hCoV-19/USA/NY-Wadsworth-10690-01/2020|EPI ISL 426028|B.1|USA|2020-03-04	North America|hCoV-19/USA/CA-CZB-1279/2020|EPI ISL 454637|B.1.5|USA|2020-03-28	0.0001679012	North America
North America|hCoV-19/USA/NJ 3201/2020|EPI ISL 424901|B.1|USA|2020-03-04	North America|hCoV-19/USA/CA-CZB-1279/2020|EPI ISL 454637|B.1.5|USA|2020-03-28	0.0001343161	North America
North America|hCoV-19/USA/MD 0026/2020|EPI ISL 424869|B.1.255|USA|2020-03-04	North America|hCoV-19/USA/CA-CZB-1279/2020|EPI ISL 454637|B.1.5|USA|2020-03-28	0.0001007320	North America
North America|hCoV-19/USA/MA 9704/2020|EPI ISL 424911|B.1|USA|2020-03-04	North America|hCoV-19/USA/CA-CZB-1279/2020|EPI ISL 454637|B.1.5|USA|2020-03-28	0.0000671502	North America
North America|hCoV-19/USA/NY-Wadsworth-10683-01/2020|EPI ISL 426027|B.40|USA|2020-03-04	North America|hCoV-19/USA/CA-CZB-1279/2020|EPI ISL 454637|B.1.5|USA|2020-03-28	0.0003694497	North America
North America|hCoV-19/Canada/BC 8159203/2020|EPI ISL 418848|A|Canada|2020-03-05	North America|hCoV-19/USA/CA-CZB-1279/2020|EPI ISL 454637|B.1.5|USA|2020-03-28	0.0002686372	North America
North America|hCoV-19/USA/RI 0702/2020|EPI ISL 424887|B.1|USA|2020-03-05	North America|hCoV-19/USA/CA-CZB-1279/2020|EPI ISL 454637|B.1.5|USA|2020-03-28	0.0000671502	North America
North America|hCoV-19/USA/NE 6605/2020|EPI ISL 424874|B.3|USA|2020-03-05	North America|hCoV-19/USA/CA-CZB-1279/2020|EPI ISL 454637|B.1.5|USA|2020-03-28	0.0002350599	North America
North America|hCoV-19/USA/MA 1355/2020|EPI ISL 424913|B|USA|2020-03-05	North America|hCoV-19/USA/CA-CZB-1279/2020|EPI ISL 454637|B.1.5|USA|2020-03-28	0.0002350565	North America
North America|hCoV-19/USA/SC 3572/2020|EPI ISL 424905|B.1|USA|2020-03-05	North America|hCoV-19/USA/CA-CZB-1279/2020|EPI ISL 454637|B.1.5|USA|2020-03-28	0.0000671522	North America
North America|hCoV-19/USA/MA 3672/2020|EPI ISL 424844|B.1|USA|2020-03-06	North America|hCoV-19/USA/CA-CZB-1279/2020|EPI ISL 454637|B.1.5|USA|2020-03-28	0.0000671502	North America
North America|hCoV-19/USA/NY-Wadsworth-11244-01/2020|EPI ISL 525580|B.1|USA|2020-03-06	North America|hCoV-19/USA/CA-CZB-1279/2020|EPI ISL 454637|B.1.5|USA|2020-03-28	0.0001007304	North America
North America|hCoV-19/USA/NY-Wadsworth-11291-01/2020|EPI ISL 426044|B.1|USA|2020-03-06	North America|hCoV-19/USA/CA-CZB-1279/2020|EPI ISL 454637|B.1.5|USA|2020-03-28	0.0001007304	North America
North America|hCoV-19/USA/NY-Wadsworth-11202-01/2020|EPI ISL 426042|B.1|USA|2020-03-06	North America|hCoV-19/USA/CA-CZB-1279/2020|EPI ISL 454637|B.1.5|USA|2020-03-28	0.0001007273	North America
North America|hCoV-19/USA/MA 3653/2020|EPI ISL 424920|B.1|USA|2020-03-06	North America|hCoV-19/USA/CA-CZB-1279/2020|EPI ISL 454637|B.1.5|USA|2020-03-28	0.0001007273	North America
North America|hCoV-19/USA/NY-Wadsworth-11513-01/2020|EPI ISL 525582|B.1|USA|2020-03-07	North America|hCoV-19/USA/CA-CZB-1279/2020|EPI ISL 454637|B.1.5|USA|2020-03-28	0.0000671502	North America
North America|hCoV-19/USA/MA-MGH-00416/2020|EPI ISL 460353|B.1|USA|2020-03-07	North America|hCoV-19/USA/CA-CZB-1279/2020|EPI ISL 454637|B.1.5|USA|2020-03-28	0.0001007273	North America
North America|hCoV-19/Canada/BC 8718874/2020|EPI ISL 418852|A|Canada|2020-03-07	North America|hCoV-19/USA/CA-CZB-1279/2020|EPI ISL 454637|B.1.5|USA|2020-03-28	0.0002686372	North America
North America|hCoV-19/USA/MA-MGH-00417/2020|EPI ISL 460117|B.1|USA|2020-03-07	North America|hCoV-19/USA/CA-CZB-1279/2020|EPI ISL 454637|B.1.5|USA|2020-03-28	0.0001007273	North America
North America|hCoV-19/USA/IN 82003/2020|EPI ISL 426423|B.1|USA|2020-03-08	North America|hCoV-19/USA/CA-CZB-1279/2020|EPI ISL 454637|B.1.5|USA|2020-03-28	0.0001007984	North America
North America|hCoV-19/USA/OH 0023/2020|EPI ISL 424880|B.1|USA|2020-03-08	North America|hCoV-19/USA/CA-CZB-1279/2020|EPI ISL 454637|B.1.5|USA|2020-03-28	0.0000671502	North America
North America|hCoV-19/USA/IA 6394/2020|EPI ISL 424865|B.1|USA|2020-03-08	North America|hCoV-19/USA/CA-CZB-1279/2020|EPI ISL 454637|B.1.5|USA|2020-03-28	0.0000335729	North America
North America|hCoV-19/USA/MA-MGH-00444/2020|EPI ISL 460354|B.1|USA|2020-03-08	North America|hCoV-19/USA/CA-CZB-1279/2020|EPI ISL 454637|B.1.5|USA|2020-03-28	0.0001343120	North America
North America|hCoV-19/USA/NY-Wadsworth-11661-01/2020|EPI ISL 529034|B.1|USA|2020-03-08	North America|hCoV-19/USA/CA-CZB-1279/2020|EPI ISL 454637|B.1.5|USA|2020-03-28	0.0001007273	North America
North America|hCoV-19/USA/FL-CDC-2316/2020|EPI ISL 452132|B.1.255|USA|2020-03-09	North America|hCoV-19/USA/CA-CZB-1279/2020|EPI ISL 454637|B.1.5|USA|2020-03-28	0.0001007476	North America
North America|hCoV-19/USA/RI 0882/2020|EPI ISL 426435|B.1.265|USA|2020-03-09	North America|hCoV-19/USA/CA-CZB-1279/2020|EPI ISL 454637|B.1.5|USA|2020-03-28	0.0001007273	North America
North America|hCoV-19/Jamaica/JM-CDC-0869/2020|EPI ISL 450793|B.40|Jamaica|2020-03-09	North America|hCoV-19/USA/CA-CZB-1279/2020|EPI ISL 454637|B.1.5|USA|2020-03-28	0.0003358513	North America
North America|hCoV-19/USA/NY-SURV0444/2020|EPI ISL 436067|B.1|USA|2020-03-09	North America|hCoV-19/USA/CA-CZB-1279/2020|EPI ISL 454637|B.1.5|USA|2020-03-28	0.0001343058	North America
North America|hCoV-19/USA/LA-CDC-0499/2020|EPI ISL 452106|B.1.265|USA|2020-03-10	North America|hCoV-19/USA/CA-CZB-1279/2020|EPI ISL 454637|B.1.5|USA|2020-03-28	0.0001007273	North America
North America|hCoV-19/USA/CA-SCCPHD-UC155/2020|EPI ISL 435634|B|USA|2020-03-10	North America|hCoV-19/USA/CA-CZB-1279/2020|EPI ISL 454637|B.1.5|USA|2020-03-28	0.0002014697	North America
North America|hCoV-19/USA/NY-SURV0863/2020|EPI ISL 436075|B.1|USA|2020-03-10	North America|hCoV-19/USA/CA-CZB-1279/2020|EPI ISL 454637|B.1.5|USA|2020-03-28	0.0001007273	North America
North America|hCoV-19/USA/VA-DCLS-0530/2020|EPI ISL 485832|B.1|USA|2020-03-10	North America|hCoV-19/USA/CA-CZB-1279/2020|EPI ISL 454637|B.1.5|USA|2020-03-28	0.0001007320	North America
North America|hCoV-19/USA/WA-UW122/2020|EPI ISL 416660|B.1|USA|2020-03-10	North America|hCoV-19/USA/CA-CZB-1279/2020|EPI ISL 454637|B.1.5|USA|2020-03-28	0.0000671502	North America
North America|hCoV-19/Jamaica/JM-CDC-0078/2020|EPI ISL 450792|B|Jamaica|2020-03-11	North America|hCoV-19/USA/CA-CZB-1279/2020|EPI ISL 454637|B.1.5|USA|2020-03-28	0.0003022557	North America
North America|hCoV-19/USA/NY-Wadsworth-13245-01/2020|EPI ISL 525599|B.39|USA|2020-03-11	North America|hCoV-19/USA/CA-CZB-1279/2020|EPI ISL 454637|B.1.5|USA|2020-03-28	0.0004030378	North America
North America|hCoV-19/USA/MN-MDH-1274/2020|EPI ISL 482995|B.1.1|USA|2020-03-11	North America|hCoV-19/USA/CA-CZB-1279/2020|EPI ISL 454637|B.1.5|USA|2020-03-28	0.0001343140	North America
North America|hCoV-19/USA/CA-SCCPHD-UC158/2020|EPI ISL 435637|B|USA|2020-03-11	North America|hCoV-19/USA/CA-CZB-1279/2020|EPI ISL 454637|B.1.5|USA|2020-03-28	0.0002350565	North America
North America|hCoV-19/Canada/BC 6404889/2020|EPI ISL 418838|B.1.265|Canada|2020-03-12	North America|hCoV-19/USA/CA-CZB-1279/2020|EPI ISL 454637|B.1.5|USA|2020-03-28	0.0001007273	North America
North America|hCoV-19/USA/CA-SCCPHD-UC162/2020|EPI ISL 435641|B|USA|2020-03-12	North America|hCoV-19/USA/CA-CZB-1279/2020|EPI ISL 454637|B.1.5|USA|2020-03-28	0.0002014730	North America
North America|hCoV-19/USA/NY-WCMP2D04P/2020|EPI ISL 427528|B.1.5|USA|2020-03-12	North America|hCoV-19/USA/CA-CZB-1279/2020|EPI ISL 454637|B.1.5|USA|2020-03-28	0.0000000000	North America
North America|hCoV-19/USA/VA-DCLS-0548/2020|EPI ISL 485849|B.1.1|USA|2020-03-12	North America|hCoV-19/USA/CA-CZB-1279/2020|EPI ISL 454637|B.1.5|USA|2020-03-28	0.0001678958	North America
North America|hCoV-19/USA/VA-DCLS-0554/2020|EPI ISL 485855|B|USA|2020-03-13	North America|hCoV-19/USA/CA-CZB-1279/2020|EPI ISL 454637|B.1.5|USA|2020-03-28	0.0003358411	North America
North America|hCoV-19/USA/CA-QDX-110/2020|EPI ISL 468562|B.1.265|USA|2020-03-13	North America|hCoV-19/USA/CA-CZB-1279/2020|EPI ISL 454637|B.1.5|USA|2020-03-28	0.0001343058	North America
North America|hCoV-19/Canada/BC 9345042/2020|EPI ISL 418856|B.1.5|Canada|2020-03-13	North America|hCoV-19/USA/CA-CZB-1279/2020|EPI ISL 454637|B.1.5|USA|2020-03-28	0.0000671491	North America
North America|hCoV-19/USA/NY-WCMP5F01P/2020|EPI ISL 427540|B.1|USA|2020-03-13	North America|hCoV-19/USA/CA-CZB-1279/2020|EPI ISL 454637|B.1.5|USA|2020-03-28	0.0001343182	North America
North America|hCoV-19/Canada/NS 30/2020|EPI ISL 429812|B.1|Canada|2020-03-14	North America|hCoV-19/USA/CA-CZB-1279/2020|EPI ISL 454637|B.1.5|USA|2020-03-28	0.0001007273	North America
North America|hCoV-19/USA/MA-QDX-68/2020|EPI ISL 467864|B.1|USA|2020-03-14	North America|hCoV-19/USA/CA-CZB-1279/2020|EPI ISL 454637|B.1.5|USA|2020-03-28	0.0000671491	North America
North America|hCoV-19/USA/MN-QDX-967/2020|EPI ISL 571766|B.1.370|USA|2020-03-14	North America|hCoV-19/USA/CA-CZB-1279/2020|EPI ISL 454637|B.1.5|USA|2020-03-28	0.0001343058	North America
North America|hCoV-19/USA/MN-MDH-93/2020|EPI ISL 460074|B.1.1|USA|2020-03-14	North America|hCoV-19/USA/CA-CZB-1279/2020|EPI ISL 454637|B.1.5|USA|2020-03-28	0.0001678958	North America
North America|hCoV-19/USA/AZ-TG268917/2020|EPI ISL 426519|B.1|USA|2020-03-14	North America|hCoV-19/USA/CA-CZB-1279/2020|EPI ISL 454637|B.1.5|USA|2020-03-28	0.0001007273	North America
North America|hCoV-19/USA/NY-WCMP10A02P/2020|EPI ISL 427553|B.1.3|USA|2020-03-15	North America|hCoV-19/USA/CA-CZB-1279/2020|EPI ISL 454637|B.1.5|USA|2020-03-28	0.0002350565	North America
North America|hCoV-19/USA/MN-QDX-1024/2020|EPI ISL 571750|B.1.265|USA|2020-03-15	North America|hCoV-19/USA/CA-CZB-1279/2020|EPI ISL 454637|B.1.5|USA|2020-03-28	0.0001678857	North America
North America|hCoV-19/Mexico/CMX-INER-04/2020|EPI ISL 424626|B.1.201|Mexico|2020-03-15	North America|hCoV-19/USA/CA-CZB-1279/2020|EPI ISL 454637|B.1.5|USA|2020-03-28	0.0001007273	North America
North America|hCoV-19/USA/CA-QDX-33/2020|EPI ISL 467827|B.6|USA|2020-03-15	North America|hCoV-19/USA/CA-CZB-1279/2020|EPI ISL 454637|B.1.5|USA|2020-03-28	0.0003358309	North America
North America|hCoV-19/Costa Rica/01/2020|EPI ISL 434533|B.1|Costa Rica|2020-03-16	North America|hCoV-19/USA/CA-CZB-1279/2020|EPI ISL 454637|B.1.5|USA|2020-03-28	0.0001007304	North America
North America|hCoV-19/USA/NY-WCMP11B03P/2020|EPI ISL 427585|B.1.3|USA|2020-03-16	North America|hCoV-19/USA/CA-CZB-1279/2020|EPI ISL 454637|B.1.5|USA|2020-03-28	0.0002014791	North America
North America|hCoV-19/USA/MN-MDH-97/2020|EPI ISL 460077|B.1|USA|2020-03-16	North America|hCoV-19/USA/CA-CZB-1279/2020|EPI ISL 454637|B.1.5|USA|2020-03-28	0.0001007273	North America
North America|hCoV-19/Canada/ON MU-S26/2020|EPI ISL 463975|B.1|Canada|2020-03-16	North America|hCoV-19/USA/CA-CZB-1279/2020|EPI ISL 454637|B.1.5|USA|2020-03-28	0.0000671502	North America
North America|hCoV-19/USA/NY-SURV0183/2020|EPI ISL 436057|B.1|USA|2020-03-17	North America|hCoV-19/USA/CA-CZB-1279/2020|EPI ISL 454637|B.1.5|USA|2020-03-28	0.0001007273	North America
North America|hCoV-19/USA/AZ-TG269848/2020|EPI ISL 426527|B.1.5|USA|2020-03-17	North America|hCoV-19/USA/CA-CZB-1279/2020|EPI ISL 454637|B.1.5|USA|2020-03-28	0.0000335744	North America
North America|hCoV-19/USA/NY-QDX-865/2020|EPI ISL 571672|B.1|USA|2020-03-17	North America|hCoV-19/USA/CA-CZB-1279/2020|EPI ISL 454637|B.1.5|USA|2020-03-28	0.0001007273	North America
North America|hCoV-19/USA/AK-PHL011/2020|EPI ISL 431014|B|USA|2020-03-17	North America|hCoV-19/USA/CA-CZB-1279/2020|EPI ISL 454637|B.1.5|USA|2020-03-28	0.0003694327	North America
North America|hCoV-19/USA/MI-QDX-645/2020|EPI ISL 571370|B.1|USA|2020-03-18	North America|hCoV-19/USA/CA-CZB-1279/2020|EPI ISL 454637|B.1.5|USA|2020-03-28	0.0001007273	North America
North America|hCoV-19/USA/NY-NYUMC43/2020|EPI ISL 419704|B.1|USA|2020-03-18	North America|hCoV-19/USA/CA-CZB-1279/2020|EPI ISL 454637|B.1.5|USA|2020-03-28	0.0001343058	North America
North America|hCoV-19/USA/MI-QDX-638/2020|EPI ISL 571363|B.1|USA|2020-03-18	North America|hCoV-19/USA/CA-CZB-1279/2020|EPI ISL 454637|B.1.5|USA|2020-03-28	0.0001343058	North America
North America|hCoV-19/USA/NY-NYUMC223/2020|EPI ISL 427518|B.1|USA|2020-03-18	North America|hCoV-19/USA/CA-CZB-1279/2020|EPI ISL 454637|B.1.5|USA|2020-03-28	0.0001007320	North America
North America|hCoV-19/USA/AK-PHL013/2020|EPI ISL 431015|B.1|USA|2020-03-19	North America|hCoV-19/USA/CA-CZB-1279/2020|EPI ISL 454637|B.1.5|USA|2020-03-28	0.0000335729	North America
North America|hCoV-19/USA/WI-UW-172/2020|EPI ISL 428268|B|USA|2020-03-19	North America|hCoV-19/USA/CA-CZB-1279/2020|EPI ISL 454637|B.1.5|USA|2020-03-28	0.0002014730	North America
North America|hCoV-19/USA/IL-QDX-1108/2020|EPI ISL 571846|B.1.1|USA|2020-03-19	North America|hCoV-19/USA/CA-CZB-1279/2020|EPI ISL 454637|B.1.5|USA|2020-03-28	0.0001343140	North America
North America|hCoV-19/USA/ID-QDX-1094/2020|EPI ISL 571835|B.1.370|USA|2020-03-19	North America|hCoV-19/USA/CA-CZB-1279/2020|EPI ISL 454637|B.1.5|USA|2020-03-28	0.0001678857	North America
North America|hCoV-19/USA/MN-MDH-1281/2020|EPI ISL 483002|B.1.1.10|USA|2020-03-19	North America|hCoV-19/USA/CA-CZB-1279/2020|EPI ISL 454637|B.1.5|USA|2020-03-28	0.0002686702	North America
North America|hCoV-19/USA/WA-UW-1688/2020|EPI ISL 424192|B|USA|2020-03-20	North America|hCoV-19/USA/CA-CZB-1279/2020|EPI ISL 454637|B.1.5|USA|2020-03-28	0.0002686810	North America
North America|hCoV-19/Canada/QC-LSPQ-L00228954/2020|EPI ISL 535882|B.4|Canada|2020-03-20	North America|hCoV-19/USA/CA-CZB-1279/2020|EPI ISL 454637|B.1.5|USA|2020-03-28	0.0004702875	North America
North America|hCoV-19/USA/MI-QDX-710/2020|EPI ISL 571443|B.1|USA|2020-03-20	North America|hCoV-19/USA/CA-CZB-1279/2020|EPI ISL 454637|B.1.5|USA|2020-03-28	0.0001007273	North America
North America|hCoV-19/USA/ID-UW-1925/2020|EPI ISL 424321|B.1.370|USA|2020-03-20	North America|hCoV-19/USA/CA-CZB-1279/2020|EPI ISL 454637|B.1.5|USA|2020-03-28	0.0001343058	North America
North America|hCoV-19/USA/NY-NYUMC687/2020|EPI ISL 451402|B.1|USA|2020-03-21	North America|hCoV-19/USA/CA-CZB-1279/2020|EPI ISL 454637|B.1.5|USA|2020-03-28	0.0001343058	North America
North America|hCoV-19/USA/IL-NM0125/2020|EPI ISL 444607|B.1|USA|2020-03-21	North America|hCoV-19/USA/CA-CZB-1279/2020|EPI ISL 454637|B.1.5|USA|2020-03-28	0.0000671471	North America
North America|hCoV-19/USA/MI-QDX-299/2020|EPI ISL 571043|B.1|USA|2020-03-21	North America|hCoV-19/USA/CA-CZB-1279/2020|EPI ISL 454637|B.1.5|USA|2020-03-28	0.0001343120	North America
North America|hCoV-19/USA/TX-HMH0140/2020|EPI ISL 434839|B.1.370|USA|2020-03-21	North America|hCoV-19/USA/CA-CZB-1279/2020|EPI ISL 454637|B.1.5|USA|2020-03-28	0.0001343058	North America
North America|hCoV-19/Canada/QC-LSPQ-L00231296/2020|EPI ISL 535952|B.1|Canada|2020-03-22	North America|hCoV-19/USA/CA-CZB-1279/2020|EPI ISL 454637|B.1.5|USA|2020-03-28	0.0001678934	North America
North America|hCoV-19/USA/FL-QDX-912/2020|EPI ISL 571596|B.1|USA|2020-03-22	North America|hCoV-19/USA/CA-CZB-1279/2020|EPI ISL 454637|B.1.5|USA|2020-03-28	0.0000671491	North America
North America|hCoV-19/Canada/QC-LSPQ-L00232064/2020|EPI ISL 535971|B|Canada|2020-03-22	North America|hCoV-19/USA/CA-CZB-1279/2020|EPI ISL 454637|B.1.5|USA|2020-03-28	0.0003022557	North America
North America|hCoV-19/USA/MI-QDX-317/2020|EPI ISL 571061|B.1|USA|2020-03-22	North America|hCoV-19/USA/CA-CZB-1279/2020|EPI ISL 454637|B.1.5|USA|2020-03-28	0.0001007273	North America
North America|hCoV-19/USA/NY-QDX-798/2020|EPI ISL 571550|B.1.370|USA|2020-03-22	North America|hCoV-19/USA/CA-CZB-1279/2020|EPI ISL 454637|B.1.5|USA|2020-03-28	0.0001343058	North America
North America|hCoV-19/USA/MI-QDX-491/2020|EPI ISL 571225|B.1|USA|2020-03-23	North America|hCoV-19/USA/CA-CZB-1279/2020|EPI ISL 454637|B.1.5|USA|2020-03-28	0.0001343120	North America
North America|hCoV-19/USA/FL-BPHL-0693/2020|EPI ISL 509751|B.1|USA|2020-03-23	North America|hCoV-19/USA/CA-CZB-1279/2020|EPI ISL 454637|B.1.5|USA|2020-03-28	0.0001678857	North America
North America|hCoV-19/USA/MI-QDX-358/2020|EPI ISL 571101|B.1|USA|2020-03-23	North America|hCoV-19/USA/CA-CZB-1279/2020|EPI ISL 454637|B.1.5|USA|2020-03-28	0.0001007304	North America
North America|hCoV-19/USA/CA-QDX-939/2020|EPI ISL 571584|B.1|USA|2020-03-23	North America|hCoV-19/USA/CA-CZB-1279/2020|EPI ISL 454637|B.1.5|USA|2020-03-28	0.0001343058	North America
North America|hCoV-19/USA/MN-MDH-1291/2020|EPI ISL 483011|B.1|USA|2020-03-24	North America|hCoV-19/USA/CA-CZB-1279/2020|EPI ISL 454637|B.1.5|USA|2020-03-28	0.0001007320	North America
North America|hCoV-19/USA/PA-MGSC53-05/2020|EPI ISL 436501|B.1|USA|2020-03-24	North America|hCoV-19/USA/CA-CZB-1279/2020|EPI ISL 454637|B.1.5|USA|2020-03-28	0.0001007273	North America
North America|hCoV-19/USA/MD-HP00037/2020|EPI ISL 434587|B.1|USA|2020-03-24	North America|hCoV-19/USA/CA-CZB-1279/2020|EPI ISL 454637|B.1.5|USA|2020-03-28	0.0001007320	North America
North America|hCoV-19/USA/CA-CZB-59X002/2020|EPI ISL 450484|B|USA|2020-03-24	North America|hCoV-19/USA/CA-CZB-1279/2020|EPI ISL 454637|B.1.5|USA|2020-03-28	0.0001678830	North America
North America|hCoV-19/USA/MI-QDX-502/2020|EPI ISL 571236|B.1|USA|2020-03-24	North America|hCoV-19/USA/CA-CZB-1279/2020|EPI ISL 454637|B.1.5|USA|2020-03-28	0.0001343120	North America
North America|hCoV-19/USA/CA-CSMC19/2020|EPI ISL 475628|B.1|USA|2020-03-25	North America|hCoV-19/USA/CA-CZB-1279/2020|EPI ISL 454637|B.1.5|USA|2020-03-28	0.0001343140	North America
North America|hCoV-19/USA/TX-HMH0371/2020|EPI ISL 434962|B.1.5|USA|2020-03-25	North America|hCoV-19/USA/CA-CZB-1279/2020|EPI ISL 454637|B.1.5|USA|2020-03-28	0.0000335729	North America
North America|hCoV-19/USA/AZ-TG271591/2020|EPI ISL 426536|B.1.265|USA|2020-03-25	North America|hCoV-19/USA/CA-CZB-1279/2020|EPI ISL 454637|B.1.5|USA|2020-03-28	0.0001343058	North America
North America|hCoV-19/USA/OR-PROV-230/2020|EPI ISL 482465|B.1.255|USA|2020-03-25	North America|hCoV-19/USA/CA-CZB-1279/2020|EPI ISL 454637|B.1.5|USA|2020-03-28	0.0000671502	North America
North America|hCoV-19/USA/MI-MDHHS-SC21126/2020|EPI ISL 507902|B.1|USA|2020-03-26	North America|hCoV-19/USA/CA-CZB-1279/2020|EPI ISL 454637|B.1.5|USA|2020-03-28	0.0001343058	North America
North America|hCoV-19/USA/MN-MDH-1451/2020|EPI ISL 514670|B.1|USA|2020-03-26	North America|hCoV-19/USA/CA-CZB-1279/2020|EPI ISL 454637|B.1.5|USA|2020-03-28	0.0001343161	North America
North America|hCoV-19/USA/NY-NYUMC694/2020|EPI ISL 451409|B.1|USA|2020-03-26	North America|hCoV-19/USA/CA-CZB-1279/2020|EPI ISL 454637|B.1.5|USA|2020-03-28	0.0001007320	North America
North America|hCoV-19/USA/NY-Wadsworth-30593-01/2020|EPI ISL 525632|B.1.1|USA|2020-03-26	North America|hCoV-19/USA/CA-CZB-1279/2020|EPI ISL 454637|B.1.5|USA|2020-03-28	0.0001679009	North America
North America|hCoV-19/USA/PA-MGSC38-05/2020|EPI ISL 436486|B.1.255|USA|2020-03-26	North America|hCoV-19/USA/CA-CZB-1279/2020|EPI ISL 454637|B.1.5|USA|2020-03-28	0.0000671502	North America
North America|hCoV-19/USA/MA-MGH-00200/2020|EPI ISL 460410|B.1.255|USA|2020-03-27	North America|hCoV-19/USA/CA-CZB-1279/2020|EPI ISL 454637|B.1.5|USA|2020-03-28	0.0001343161	North America
North America|hCoV-19/Canada/Qc-L00240857/2020|EPI ISL 450306|B.1|Canada|2020-03-27	North America|hCoV-19/USA/CA-CZB-1279/2020|EPI ISL 454637|B.1.5|USA|2020-03-28	0.0001679012	North America
North America|hCoV-19/USA/OR-PROV-038/2020|EPI ISL 482320|B.3|USA|2020-03-27	North America|hCoV-19/USA/CA-CZB-1279/2020|EPI ISL 454637|B.1.5|USA|2020-03-28	0.0002686535	North America
North America|hCoV-19/USA/MA-MGH-00208/2020|EPI ISL 460108|B.1|USA|2020-03-27	North America|hCoV-19/USA/CA-CZB-1279/2020|EPI ISL 454637|B.1.5|USA|2020-03-28	0.0001343161	North America
North America|hCoV-19/Canada/Qc-L00240556/2020|EPI ISL 450302|B.1.147|Canada|2020-03-27	North America|hCoV-19/USA/CA-CZB-1279/2020|EPI ISL 454637|B.1.5|USA|2020-03-28	0.0000671471	North America
North America|hCoV-19/USA/TX-HMH0312/2020|EPI ISL 434928|B.1.265|USA|2020-03-28	North America|hCoV-19/USA/CA-CZB-1279/2020|EPI ISL 454637|B.1.5|USA|2020-03-28	0.0001678857	North America
North America|hCoV-19/USA/WI-UW-243/2020|EPI ISL 428339|B|USA|2020-03-28	North America|hCoV-19/USA/CA-CZB-1279/2020|EPI ISL 454637|B.1.5|USA|2020-03-28	0.0001678907	North America
North America|hCoV-19/USA/WA1/2020|EPI ISL 404895|A|USA|2020-01-19	North America|hCoV-19/Canada/QC-LSPQ-L00242051/2020|EPI ISL 536308|B.1|Canada|2020-03-28	0.0003695385	North America
North America|hCoV-19/USA/IL1/2020|EPI ISL 404253|A|USA|2020-01-21	North America|hCoV-19/Canada/QC-LSPQ-L00242051/2020|EPI ISL 536308|B.1|Canada|2020-03-28	0.0002688112	North America
North America|hCoV-19/USA/AZ1/2020|EPI ISL 406223|A|USA|2020-01-22	North America|hCoV-19/Canada/QC-LSPQ-L00242051/2020|EPI ISL 536308|B.1|Canada|2020-03-28	0.0004031597	North America
North America|hCoV-19/USA/CA2/2020|EPI ISL 406036|B|USA|2020-01-22	North America|hCoV-19/Canada/QC-LSPQ-L00242051/2020|EPI ISL 536308|B.1|Canada|2020-03-28	0.0003359528	North America
North America|hCoV-19/Canada/ON ON-VIDO-01-2/2020|EPI ISL 425177|B|Canada|2020-01-23	North America|hCoV-19/Canada/QC-LSPQ-L00242051/2020|EPI ISL 536308|B.1|Canada|2020-03-28	0.0003359475	North America
North America|hCoV-19/Canada/ON VIDO-01/2020|EPI ISL 413015|B|Canada|2020-01-23	North America|hCoV-19/Canada/QC-LSPQ-L00242051/2020|EPI ISL 536308|B.1|Canada|2020-03-28	0.0003695497	North America
North America|hCoV-19/USA/CA-CDC-1/2020|EPI ISL 406034|A|USA|2020-01-23	North America|hCoV-19/Canada/QC-LSPQ-L00242051/2020|EPI ISL 536308|B.1|Canada|2020-03-28	0.0005040187	North America
North America|hCoV-19/USA/WA1-A12/2020|EPI ISL 407214|A|USA|2020-01-25	North America|hCoV-19/Canada/QC-LSPQ-L00242051/2020|EPI ISL 536308|B.1|Canada|2020-03-28	0.0003695385	North America
North America|hCoV-19/USA/CA-CDC-6/2020|EPI ISL 410044|B|USA|2020-01-27	North America|hCoV-19/Canada/QC-LSPQ-L00242051/2020|EPI ISL 536308|B.1|Canada|2020-03-28	0.0002688745	North America
North America|hCoV-19/USA/CA-CDC-5/2020|EPI ISL 408010|B|USA|2020-01-29	North America|hCoV-19/Canada/QC-LSPQ-L00242051/2020|EPI ISL 536308|B.1|Canada|2020-03-28	0.0003359373	North America
North America|hCoV-19/USA/CA-CDC-3/2020|EPI ISL 408008|B|USA|2020-01-29	North America|hCoV-19/Canada/QC-LSPQ-L00242051/2020|EPI ISL 536308|B.1|Canada|2020-03-28	0.0003695609	North America
North America|hCoV-19/USA/MA1/2020|EPI ISL 409067|B|USA|2020-01-29	North America|hCoV-19/Canada/QC-LSPQ-L00242051/2020|EPI ISL 536308|B.1|Canada|2020-03-28	0.0004031855	North America
North America|hCoV-19/USA/WI1/2020|EPI ISL 408670|B|USA|2020-01-31	North America|hCoV-19/Canada/QC-LSPQ-L00242051/2020|EPI ISL 536308|B.1|Canada|2020-03-28	0.0003023679	North America
North America|hCoV-19/Canada/ON-PHL-2445/2020|EPI ISL 413014|B|Canada|2020-01	North America|hCoV-19/Canada/QC-LSPQ-L00242051/2020|EPI ISL 536308|B.1|Canada|2020-03-28	0.0003359475	North America
North America|hCoV-19/USA/CA-CDC-7/2020|EPI ISL 411954|A|USA|2020-02-06	North America|hCoV-19/Canada/QC-LSPQ-L00242051/2020|EPI ISL 536308|B.1|Canada|2020-03-28	0.0004031655	North America
North America|hCoV-19/USA/CA-CDC-8/2020|EPI ISL 411955|B|USA|2020-02-10	North America|hCoV-19/Canada/QC-LSPQ-L00242051/2020|EPI ISL 536308|B.1|Canada|2020-03-28	0.0003023466	North America
North America|hCoV-19/USA/TX1/2020|EPI ISL 411956|A|USA|2020-02-11	North America|hCoV-19/Canada/QC-LSPQ-L00242051/2020|EPI ISL 536308|B.1|Canada|2020-03-28	0.0005040034	North America
North America|hCoV-19/Canada/BC 37 0-2/2020|EPI ISL 412965|B.4|Canada|2020-02-16	North America|hCoV-19/Canada/QC-LSPQ-L00242051/2020|EPI ISL 536308|B.1|Canada|2020-03-28	0.0004068756	North America
North America|hCoV-19/USA/CruiseA-9/2020|EPI ISL 413614|B|USA|2020-02-17	North America|hCoV-19/Canada/QC-LSPQ-L00242051/2020|EPI ISL 536308|B.1|Canada|2020-03-28	0.0003023514	North America
North America|hCoV-19/USA/CruiseA-11/2020|EPI ISL 413616|B|USA|2020-02-17	North America|hCoV-19/Canada/QC-LSPQ-L00242051/2020|EPI ISL 536308|B.1|Canada|2020-03-28	0.0003359528	North America
North America|hCoV-19/USA/CruiseA-8/2020|EPI ISL 413613|B|USA|2020-02-17	North America|hCoV-19/Canada/QC-LSPQ-L00242051/2020|EPI ISL 536308|B.1|Canada|2020-03-28	0.0003359528	North America
North America|hCoV-19/USA/CruiseA-7/2020|EPI ISL 413612|B|USA|2020-02-17	North America|hCoV-19/Canada/QC-LSPQ-L00242051/2020|EPI ISL 536308|B.1|Canada|2020-03-28	0.0004031719	North America
North America|hCoV-19/USA/CruiseA-10/2020|EPI ISL 413615|B|USA|2020-02-17	North America|hCoV-19/Canada/QC-LSPQ-L00242051/2020|EPI ISL 536308|B.1|Canada|2020-03-28	0.0003359684	North America
North America|hCoV-19/USA/CruiseA-1/2020|EPI ISL 413606|B|USA|2020-02-17	North America|hCoV-19/Canada/QC-LSPQ-L00242051/2020|EPI ISL 536308|B.1|Canada|2020-03-28	0.0003695727	North America
North America|hCoV-19/USA/CruiseA-24/2020|EPI ISL 414483|B|USA|2020-02-17	North America|hCoV-19/Canada/QC-LSPQ-L00242051/2020|EPI ISL 536308|B.1|Canada|2020-03-28	0.0004032596	North America
North America|hCoV-19/Panama/328723/2020|EPI ISL 496609|A.2|Panama|2020-02-17	North America|hCoV-19/Canada/QC-LSPQ-L00242051/2020|EPI ISL 536308|B.1|Canada|2020-03-28	0.0005153639	North America
North America|hCoV-19/USA/CruiseA-3/2020|EPI ISL 413608|B|USA|2020-02-18	North America|hCoV-19/Canada/QC-LSPQ-L00242051/2020|EPI ISL 536308|B.1|Canada|2020-03-28	0.0003023511	North America
North America|hCoV-19/USA/CruiseA-2/2020|EPI ISL 413607|B|USA|2020-02-18	North America|hCoV-19/Canada/QC-LSPQ-L00242051/2020|EPI ISL 536308|B.1|Canada|2020-03-28	0.0003695727	North America
North America|hCoV-19/USA/CruiseA-23/2020|EPI ISL 414482|B|USA|2020-02-18	North America|hCoV-19/Canada/QC-LSPQ-L00242051/2020|EPI ISL 536308|B.1|Canada|2020-03-28	0.0004704531	North America
North America|hCoV-19/USA/CruiseA-13/2020|EPI ISL 413618|B|USA|2020-02-20	North America|hCoV-19/Canada/QC-LSPQ-L00242051/2020|EPI ISL 536308|B.1|Canada|2020-03-28	0.0003023514	North America
North America|hCoV-19/USA/CruiseA-12/2020|EPI ISL 413617|B|USA|2020-02-20	North America|hCoV-19/Canada/QC-LSPQ-L00242051/2020|EPI ISL 536308|B.1|Canada|2020-03-28	0.0003359528	North America
North America|hCoV-19/Canada/BC 69243/2020|EPI ISL 415577|B.4|Canada|2020-02-20	North America|hCoV-19/Canada/QC-LSPQ-L00242051/2020|EPI ISL 536308|B.1|Canada|2020-03-28	0.0005136910	North America
North America|hCoV-19/USA/CruiseA-5/2020|EPI ISL 413610|B|USA|2020-02-21	North America|hCoV-19/Canada/QC-LSPQ-L00242051/2020|EPI ISL 536308|B.1|Canada|2020-03-28	0.0003023514	North America
North America|hCoV-19/USA/CruiseA-6/2020|EPI ISL 413611|B|USA|2020-02-21	North America|hCoV-19/Canada/QC-LSPQ-L00242051/2020|EPI ISL 536308|B.1|Canada|2020-03-28	0.0003695668	North America
North America|hCoV-19/USA/CruiseA-21/2020|EPI ISL 414480|B|USA|2020-02-21	North America|hCoV-19/Canada/QC-LSPQ-L00242051/2020|EPI ISL 536308|B.1|Canada|2020-03-28	0.0004031970	North America
North America|hCoV-19/Panama/328719/2020|EPI ISL 496607|A.2|Panama|2020-02-22	North America|hCoV-19/Canada/QC-LSPQ-L00242051/2020|EPI ISL 536308|B.1|Canada|2020-03-28	0.0005134059	North America
North America|hCoV-19/USA/CA-CDC-9/2020|EPI ISL 412862|B|USA|2020-02-23	North America|hCoV-19/Canada/QC-LSPQ-L00242051/2020|EPI ISL 536308|B.1|Canada|2020-03-28	0.0003023372	North America
North America|hCoV-19/USA/CruiseA-17/2020|EPI ISL 413622|B|USA|2020-02-24	North America|hCoV-19/Canada/QC-LSPQ-L00242051/2020|EPI ISL 536308|B.1|Canada|2020-03-28	0.0003695898	North America
North America|hCoV-19/USA/CruiseA-18/2020|EPI ISL 413623|B|USA|2020-02-24	North America|hCoV-19/Canada/QC-LSPQ-L00242051/2020|EPI ISL 536308|B.1|Canada|2020-03-28	0.0003361378	North America
North America|hCoV-19/USA/CruiseA-26/2020|EPI ISL 414485|B|USA|2020-02-24	North America|hCoV-19/Canada/QC-LSPQ-L00242051/2020|EPI ISL 536308|B.1|Canada|2020-03-28	0.0003360082	North America
North America|hCoV-19/USA/CruiseA-14/2020|EPI ISL 413619|B|USA|2020-02-25	North America|hCoV-19/Canada/QC-LSPQ-L00242051/2020|EPI ISL 536308|B.1|Canada|2020-03-28	0.0004367651	North America
North America|hCoV-19/USA/CA-CDC-2602/2020|EPI ISL 419554|B|USA|2020-02-26	North America|hCoV-19/Canada/QC-LSPQ-L00242051/2020|EPI ISL 536308|B.1|Canada|2020-03-28	0.0003023514	North America
North America|hCoV-19/Canada/ON SHSC-01/2020|EPI ISL 450747|B.4|Canada|2020-02-26	North America|hCoV-19/Canada/QC-LSPQ-L00242051/2020|EPI ISL 536308|B.1|Canada|2020-03-28	0.0004415166	North America
North America|hCoV-19/USA/OR 2656/2020|EPI ISL 419558|B|USA|2020-02-27	North America|hCoV-19/Canada/QC-LSPQ-L00242051/2020|EPI ISL 536308|B.1|Canada|2020-03-28	0.0003695725	North America
North America|hCoV-19/Mexico/CMX-InDRE-01/2020|EPI ISL 412972|B.1.1|Mexico|2020-02-27	North America|hCoV-19/Canada/QC-LSPQ-L00242051/2020|EPI ISL 536308|B.1|Canada|2020-03-28	0.0002351599	North America
North America|hCoV-19/USA/CA-CDPH-UC2/2020|EPI ISL 413558|B|USA|2020-02-27	North America|hCoV-19/Canada/QC-LSPQ-L00242051/2020|EPI ISL 536308|B.1|Canada|2020-03-28	0.0004368349	North America
North America|hCoV-19/USA/CA-CDPH-UC3/2020|EPI ISL 413559|B|USA|2020-02-27	North America|hCoV-19/Canada/QC-LSPQ-L00242051/2020|EPI ISL 536308|B.1|Canada|2020-03-28	0.0003359824	North America
North America|hCoV-19/USA/CA-CDPH017/2020|EPI ISL 515910|B|USA|2020-02-27	North America|hCoV-19/Canada/QC-LSPQ-L00242051/2020|EPI ISL 536308|B.1|Canada|2020-03-28	0.0003361406	North America
North America|hCoV-19/USA/CA-CDPH-UC4/2020|EPI ISL 413561|B|USA|2020-02-27	North America|hCoV-19/Canada/QC-LSPQ-L00242051/2020|EPI ISL 536308|B.1|Canada|2020-03-28	0.0003025305	North America
North America|hCoV-19/Canada/BC 13297/2020|EPI ISL 415578|B.4|Canada|2020-02-27	North America|hCoV-19/Canada/QC-LSPQ-L00242051/2020|EPI ISL 536308|B.1|Canada|2020-03-28	0.0005089858	North America
North America|hCoV-19/Mexico/CMX-InDRE-07/2020|EPI ISL 452139|B.1.1|Mexico|2020-02-28	North America|hCoV-19/Canada/QC-LSPQ-L00242051/2020|EPI ISL 536308|B.1|Canada|2020-03-28	0.0002351599	North America
North America|hCoV-19/USA/FL 5125/2020|EPI ISL 419559|B.1.1|USA|2020-02-28	North America|hCoV-19/Canada/QC-LSPQ-L00242051/2020|EPI ISL 536308|B.1|Canada|2020-03-28	0.0002687596	North America
North America|hCoV-19/USA/RI 0520/2020|EPI ISL 419553|B.1.5|USA|2020-02-28	North America|hCoV-19/Canada/QC-LSPQ-L00242051/2020|EPI ISL 536308|B.1|Canada|2020-03-28	0.0002351419	North America
North America|hCoV-19/USA/CA-UCLA-260/2020|EPI ISL 537558|B.4|USA|2020-02-28	North America|hCoV-19/Canada/QC-LSPQ-L00242051/2020|EPI ISL 536308|B.1|Canada|2020-03-28	0.0004704298	North America
North America|hCoV-19/Panama/328709/2020|EPI ISL 496605|A.2|Panama|2020-02-28	North America|hCoV-19/Canada/QC-LSPQ-L00242051/2020|EPI ISL 536308|B.1|Canada|2020-03-28	0.0005481581	North America
North America|hCoV-19/USA/CA-CDPH016/2020|EPI ISL 515909|B|USA|2020-02-28	North America|hCoV-19/Canada/QC-LSPQ-L00242051/2020|EPI ISL 536308|B.1|Canada|2020-03-28	0.0003027951	North America
North America|hCoV-19/Canada/BC 17397/2020|EPI ISL 415580|B.4|Canada|2020-02-28	North America|hCoV-19/Canada/QC-LSPQ-L00242051/2020|EPI ISL 536308|B.1|Canada|2020-03-28	0.0005089255	North America
North America|hCoV-19/USA/CA-SCCPHD-UC102/2020|EPI ISL 435581|B|USA|2020-02-28	North America|hCoV-19/Canada/QC-LSPQ-L00242051/2020|EPI ISL 536308|B.1|Canada|2020-03-28	0.0003422665	North America
North America|hCoV-19/USA/CA-SCCPHD-UC103/2020|EPI ISL 435582|B|USA|2020-02-28	North America|hCoV-19/Canada/QC-LSPQ-L00242051/2020|EPI ISL 536308|B.1|Canada|2020-03-28	0.0003081812	North America
North America|hCoV-19/USA/GA 2741/2020|EPI ISL 419556|B.1.1|USA|2020-02-29	North America|hCoV-19/Canada/QC-LSPQ-L00242051/2020|EPI ISL 536308|B.1|Canada|2020-03-28	0.0002687720	North America
North America|hCoV-19/USA/NY-Wadsworth-10131-01/2020|EPI ISL 525575|B.4|USA|2020-02-29	North America|hCoV-19/Canada/QC-LSPQ-L00242051/2020|EPI ISL 536308|B.1|Canada|2020-03-28	0.0005713054	North America
North America|hCoV-19/USA/NH 0004/2020|EPI ISL 420791|B.1.356|USA|2020-02-29	North America|hCoV-19/Canada/QC-LSPQ-L00242051/2020|EPI ISL 536308|B.1|Canada|2020-03-28	0.0001343484	North America
North America|hCoV-19/USA/CA-SCCPHD-UC104/2020|EPI ISL 435583|B.1.255|USA|2020-02-29	North America|hCoV-19/Canada/QC-LSPQ-L00242051/2020|EPI ISL 536308|B.1|Canada|2020-03-28	0.0001343845	North America
North America|hCoV-19/USA/CA-SCCPHD-UC108/2020|EPI ISL 435587|B|USA|2020-02-29	North America|hCoV-19/Canada/QC-LSPQ-L00242051/2020|EPI ISL 536308|B.1|Canada|2020-03-28	0.0003363257	North America
North America|hCoV-19/USA/NY1-PV08001/2020|EPI ISL 414476|B.4|USA|2020-02-29	North America|hCoV-19/Canada/QC-LSPQ-L00242051/2020|EPI ISL 536308|B.1|Canada|2020-03-28	0.0005385391	North America
North America|hCoV-19/USA/TX 2039/2020|EPI ISL 420796|B|USA|2020-02-29	North America|hCoV-19/Canada/QC-LSPQ-L00242051/2020|EPI ISL 536308|B.1|Canada|2020-03-28	0.0003696798	North America
North America|hCoV-19/USA/CA-SCCPHD-UC14/2020|EPI ISL 417318|B|USA|2020-02-29	North America|hCoV-19/Canada/QC-LSPQ-L00242051/2020|EPI ISL 536308|B.1|Canada|2020-03-28	0.0003035140	North America
North America|hCoV-19/USA/CA-SCCPHD-UC105/2020|EPI ISL 435584|B.1.255|USA|2020-02-29	North America|hCoV-19/Canada/QC-LSPQ-L00242051/2020|EPI ISL 536308|B.1|Canada|2020-03-28	0.0001388976	North America
North America|hCoV-19/Canada/ON-PHL-5472/2020|EPI ISL 418325|B.4|Canada|2020-02	North America|hCoV-19/Canada/QC-LSPQ-L00242051/2020|EPI ISL 536308|B.1|Canada|2020-03-28	0.0004369147	North America
North America|hCoV-19/Canada/BC 25367465/2020|EPI ISL 463220|B.1.5|Canada|2020-02	North America|hCoV-19/Canada/QC-LSPQ-L00242051/2020|EPI ISL 536308|B.1|Canada|2020-03-28	0.0002351419	North America
North America|hCoV-19/Canada/ON-PHL-8751/2020|EPI ISL 418345|B.1.255|Canada|2020-02	North America|hCoV-19/Canada/QC-LSPQ-L00242051/2020|EPI ISL 536308|B.1|Canada|2020-03-28	0.0001343484	North America
North America|hCoV-19/Canada/ON-PHL-2259/2020|EPI ISL 418344|B.1.255|Canada|2020-02	North America|hCoV-19/Canada/QC-LSPQ-L00242051/2020|EPI ISL 536308|B.1|Canada|2020-03-28	0.0001344387	North America
North America|hCoV-19/Canada/ON-PHL-2273/2020|EPI ISL 418383|B.4|Canada|2020-02	North America|hCoV-19/Canada/QC-LSPQ-L00242051/2020|EPI ISL 536308|B.1|Canada|2020-03-28	0.0005412208	North America
North America|hCoV-19/Canada/ON-PHL-2294/2020|EPI ISL 418384|B.4|Canada|2020-02	North America|hCoV-19/Canada/QC-LSPQ-L00242051/2020|EPI ISL 536308|B.1|Canada|2020-03-28	0.0004482326	North America
North America|hCoV-19/USA/RI 0556/2020|EPI ISL 420795|B.1|USA|2020-03-01	North America|hCoV-19/Canada/QC-LSPQ-L00242051/2020|EPI ISL 536308|B.1|Canada|2020-03-28	0.0002015460	North America
North America|hCoV-19/Belize/CDC-6846/2020|EPI ISL 509712|B.1.1|Belize|2020-03-01	North America|hCoV-19/Canada/QC-LSPQ-L00242051/2020|EPI ISL 536308|B.1|Canada|2020-03-28	0.0003023746	North America
North America|hCoV-19/Canada/BC 02421/2020|EPI ISL 415581|B.4|Canada|2020-03-01	North America|hCoV-19/Canada/QC-LSPQ-L00242051/2020|EPI ISL 536308|B.1|Canada|2020-03-28	0.0004367986	North America
North America|hCoV-19/Canada/QC-LSPQ-L00210314/2020|EPI ISL 535716|B.4|Canada|2020-03-01	North America|hCoV-19/Canada/QC-LSPQ-L00242051/2020|EPI ISL 536308|B.1|Canada|2020-03-28	0.0005712708	North America
North America|hCoV-19/USA/OR 5430/2020|EPI ISL 420794|B|USA|2020-03-01	North America|hCoV-19/Canada/QC-LSPQ-L00242051/2020|EPI ISL 536308|B.1|Canada|2020-03-28	0.0003695727	North America
North America|hCoV-19/USA/NY-SURV0144/2020|EPI ISL 436050|B|USA|2020-03-02	North America|hCoV-19/Canada/QC-LSPQ-L00242051/2020|EPI ISL 536308|B.1|Canada|2020-03-28	0.0003695668	North America
North America|hCoV-19/USA/NH 0008/2020|EPI ISL 420792|B.1.356|USA|2020-03-02	North America|hCoV-19/Canada/QC-LSPQ-L00242051/2020|EPI ISL 536308|B.1|Canada|2020-03-28	0.0001343484	North America
North America|hCoV-19/USA/NY 2929/2020|EPI ISL 420793|B.1|USA|2020-03-02	North America|hCoV-19/Canada/QC-LSPQ-L00242051/2020|EPI ISL 536308|B.1|Canada|2020-03-28	0.0000671715	North America
North America|hCoV-19/Canada/BC 41851/2020|EPI ISL 415584|A|Canada|2020-03-02	North America|hCoV-19/Canada/QC-LSPQ-L00242051/2020|EPI ISL 536308|B.1|Canada|2020-03-28	0.0004367931	North America
North America|hCoV-19/USA/FL 6318/2020|EPI ISL 420785|B.1.1|USA|2020-03-02	North America|hCoV-19/Canada/QC-LSPQ-L00242051/2020|EPI ISL 536308|B.1|Canada|2020-03-28	0.0002351678	North America
North America|hCoV-19/USA/GA 1299/2020|EPI ISL 420787|B.1.1|USA|2020-03-03	North America|hCoV-19/Canada/QC-LSPQ-L00242051/2020|EPI ISL 536308|B.1|Canada|2020-03-28	0.0002687720	North America
North America|hCoV-19/USA/NY-Wadsworth-10496-01/2020|EPI ISL 426025|B.1|USA|2020-03-03	North America|hCoV-19/Canada/QC-LSPQ-L00242051/2020|EPI ISL 536308|B.1|Canada|2020-03-28	0.0001007592	North America
North America|hCoV-19/Canada/BC 40860/2020|EPI ISL 415583|B|Canada|2020-03-03	North America|hCoV-19/Canada/QC-LSPQ-L00242051/2020|EPI ISL 536308|B.1|Canada|2020-03-28	0.0002687390	North America
North America|hCoV-19/USA/NY-Wadsworth-10528-01/2020|EPI ISL 426026|B.1|USA|2020-03-03	North America|hCoV-19/Canada/QC-LSPQ-L00242051/2020|EPI ISL 536308|B.1|Canada|2020-03-28	0.0001007639	North America
North America|hCoV-19/USA/NY-Wadsworth-10495-01/2020|EPI ISL 425224|B.1|USA|2020-03-03	North America|hCoV-19/Canada/QC-LSPQ-L00242051/2020|EPI ISL 536308|B.1|Canada|2020-03-28	0.0000671715	North America
North America|hCoV-19/USA/NY-Wadsworth-10690-01/2020|EPI ISL 426028|B.1|USA|2020-03-04	North America|hCoV-19/Canada/QC-LSPQ-L00242051/2020|EPI ISL 536308|B.1|Canada|2020-03-28	0.0001679544	North America
North America|hCoV-19/USA/NJ 3201/2020|EPI ISL 424901|B.1|USA|2020-03-04	North America|hCoV-19/Canada/QC-LSPQ-L00242051/2020|EPI ISL 536308|B.1|Canada|2020-03-28	0.0002015461	North America
North America|hCoV-19/USA/MD 0026/2020|EPI ISL 424869|B.1.255|USA|2020-03-04	North America|hCoV-19/Canada/QC-LSPQ-L00242051/2020|EPI ISL 536308|B.1|Canada|2020-03-28	0.0001679466	North America
North America|hCoV-19/USA/MA 9704/2020|EPI ISL 424911|B.1|USA|2020-03-04	North America|hCoV-19/Canada/QC-LSPQ-L00242051/2020|EPI ISL 536308|B.1|Canada|2020-03-28	0.0001343484	North America
North America|hCoV-19/USA/NY-Wadsworth-10683-01/2020|EPI ISL 426027|B.40|USA|2020-03-04	North America|hCoV-19/Canada/QC-LSPQ-L00242051/2020|EPI ISL 536308|B.1|Canada|2020-03-28	0.0005040421	North America
North America|hCoV-19/Canada/BC 8159203/2020|EPI ISL 418848|A|Canada|2020-03-05	North America|hCoV-19/Canada/QC-LSPQ-L00242051/2020|EPI ISL 536308|B.1|Canada|2020-03-28	0.0004031532	North America
North America|hCoV-19/USA/RI 0702/2020|EPI ISL 424887|B.1|USA|2020-03-05	North America|hCoV-19/Canada/QC-LSPQ-L00242051/2020|EPI ISL 536308|B.1|Canada|2020-03-28	0.0000671715	North America
North America|hCoV-19/USA/NE 6605/2020|EPI ISL 424874|B.3|USA|2020-03-05	North America|hCoV-19/Canada/QC-LSPQ-L00242051/2020|EPI ISL 536308|B.1|Canada|2020-03-28	0.0003695609	North America
North America|hCoV-19/USA/MA 1355/2020|EPI ISL 424913|B|USA|2020-03-05	North America|hCoV-19/Canada/QC-LSPQ-L00242051/2020|EPI ISL 536308|B.1|Canada|2020-03-28	0.0003695556	North America
North America|hCoV-19/USA/SC 3572/2020|EPI ISL 424905|B.1|USA|2020-03-05	North America|hCoV-19/Canada/QC-LSPQ-L00242051/2020|EPI ISL 536308|B.1|Canada|2020-03-28	0.0002015554	North America
North America|hCoV-19/USA/MA 3672/2020|EPI ISL 424844|B.1|USA|2020-03-06	North America|hCoV-19/Canada/QC-LSPQ-L00242051/2020|EPI ISL 536308|B.1|Canada|2020-03-28	0.0001343484	North America
North America|hCoV-19/USA/NY-Wadsworth-11244-01/2020|EPI ISL 525580|B.1|USA|2020-03-06	North America|hCoV-19/Canada/QC-LSPQ-L00242051/2020|EPI ISL 536308|B.1|Canada|2020-03-28	0.0001007623	North America
North America|hCoV-19/USA/NY-Wadsworth-11291-01/2020|EPI ISL 426044|B.1|USA|2020-03-06	North America|hCoV-19/Canada/QC-LSPQ-L00242051/2020|EPI ISL 536308|B.1|Canada|2020-03-28	0.0001007623	North America
North America|hCoV-19/USA/NY-Wadsworth-11202-01/2020|EPI ISL 426042|B.1|USA|2020-03-06	North America|hCoV-19/Canada/QC-LSPQ-L00242051/2020|EPI ISL 536308|B.1|Canada|2020-03-28	0.0001679388	North America
North America|hCoV-19/USA/MA 3653/2020|EPI ISL 424920|B.1|USA|2020-03-06	North America|hCoV-19/Canada/QC-LSPQ-L00242051/2020|EPI ISL 536308|B.1|Canada|2020-03-28	0.0001679388	North America
North America|hCoV-19/USA/NY-Wadsworth-11513-01/2020|EPI ISL 525582|B.1|USA|2020-03-07	North America|hCoV-19/Canada/QC-LSPQ-L00242051/2020|EPI ISL 536308|B.1|Canada|2020-03-28	0.0000671715	North America
North America|hCoV-19/USA/MA-MGH-00416/2020|EPI ISL 460353|B.1|USA|2020-03-07	North America|hCoV-19/Canada/QC-LSPQ-L00242051/2020|EPI ISL 536308|B.1|Canada|2020-03-28	0.0001679388	North America
North America|hCoV-19/Canada/BC 8718874/2020|EPI ISL 418852|A|Canada|2020-03-07	North America|hCoV-19/Canada/QC-LSPQ-L00242051/2020|EPI ISL 536308|B.1|Canada|2020-03-28	0.0004031532	North America
North America|hCoV-19/USA/MA-MGH-00417/2020|EPI ISL 460117|B.1|USA|2020-03-07	North America|hCoV-19/Canada/QC-LSPQ-L00242051/2020|EPI ISL 536308|B.1|Canada|2020-03-28	0.0001679388	North America
North America|hCoV-19/USA/IN 82003/2020|EPI ISL 426423|B.1|USA|2020-03-08	North America|hCoV-19/Canada/QC-LSPQ-L00242051/2020|EPI ISL 536308|B.1|Canada|2020-03-28	0.0001680574	North America
North America|hCoV-19/USA/OH 0023/2020|EPI ISL 424880|B.1|USA|2020-03-08	North America|hCoV-19/Canada/QC-LSPQ-L00242051/2020|EPI ISL 536308|B.1|Canada|2020-03-28	0.0000671715	North America
North America|hCoV-19/USA/IA 6394/2020|EPI ISL 424865|B.1|USA|2020-03-08	North America|hCoV-19/Canada/QC-LSPQ-L00242051/2020|EPI ISL 536308|B.1|Canada|2020-03-28	0.0001679466	North America
North America|hCoV-19/USA/MA-MGH-00444/2020|EPI ISL 460354|B.1|USA|2020-03-08	North America|hCoV-19/Canada/QC-LSPQ-L00242051/2020|EPI ISL 536308|B.1|Canada|2020-03-28	0.0002015400	North America
North America|hCoV-19/USA/NY-Wadsworth-11661-01/2020|EPI ISL 529034|B.1|USA|2020-03-08	North America|hCoV-19/Canada/QC-LSPQ-L00242051/2020|EPI ISL 536308|B.1|Canada|2020-03-28	0.0001007592	North America
North America|hCoV-19/USA/FL-CDC-2316/2020|EPI ISL 452132|B.1.255|USA|2020-03-09	North America|hCoV-19/Canada/QC-LSPQ-L00242051/2020|EPI ISL 536308|B.1|Canada|2020-03-28	0.0001679727	North America
North America|hCoV-19/USA/RI 0882/2020|EPI ISL 426435|B.1.265|USA|2020-03-09	North America|hCoV-19/Canada/QC-LSPQ-L00242051/2020|EPI ISL 536308|B.1|Canada|2020-03-28	0.0001007592	North America
North America|hCoV-19/Jamaica/JM-CDC-0869/2020|EPI ISL 450793|B.40|Jamaica|2020-03-09	North America|hCoV-19/Canada/QC-LSPQ-L00242051/2020|EPI ISL 536308|B.1|Canada|2020-03-28	0.0004704223	North America
North America|hCoV-19/USA/NY-SURV0444/2020|EPI ISL 436067|B.1|USA|2020-03-09	North America|hCoV-19/Canada/QC-LSPQ-L00242051/2020|EPI ISL 536308|B.1|Canada|2020-03-28	0.0001343484	North America
North America|hCoV-19/USA/LA-CDC-0499/2020|EPI ISL 452106|B.1.265|USA|2020-03-10	North America|hCoV-19/Canada/QC-LSPQ-L00242051/2020|EPI ISL 536308|B.1|Canada|2020-03-28	0.0001007592	North America
North America|hCoV-19/USA/CA-SCCPHD-UC155/2020|EPI ISL 435634|B|USA|2020-03-10	North America|hCoV-19/Canada/QC-LSPQ-L00242051/2020|EPI ISL 536308|B.1|Canada|2020-03-28	0.0003359475	North America
North America|hCoV-19/USA/NY-SURV0863/2020|EPI ISL 436075|B.1|USA|2020-03-10	North America|hCoV-19/Canada/QC-LSPQ-L00242051/2020|EPI ISL 536308|B.1|Canada|2020-03-28	0.0001007592	North America
North America|hCoV-19/USA/VA-DCLS-0530/2020|EPI ISL 485832|B.1|USA|2020-03-10	North America|hCoV-19/Canada/QC-LSPQ-L00242051/2020|EPI ISL 536308|B.1|Canada|2020-03-28	0.0001007639	North America
North America|hCoV-19/USA/WA-UW122/2020|EPI ISL 416660|B.1|USA|2020-03-10	North America|hCoV-19/Canada/QC-LSPQ-L00242051/2020|EPI ISL 536308|B.1|Canada|2020-03-28	0.0000671715	North America
North America|hCoV-19/Jamaica/JM-CDC-0078/2020|EPI ISL 450792|B|Jamaica|2020-03-11	North America|hCoV-19/Canada/QC-LSPQ-L00242051/2020|EPI ISL 536308|B.1|Canada|2020-03-28	0.0004368056	North America
North America|hCoV-19/USA/NY-Wadsworth-13245-01/2020|EPI ISL 525599|B.39|USA|2020-03-11	North America|hCoV-19/Canada/QC-LSPQ-L00242051/2020|EPI ISL 536308|B.1|Canada|2020-03-28	0.0005376471	North America
North America|hCoV-19/USA/MN-MDH-1274/2020|EPI ISL 482995|B.1.1|USA|2020-03-11	North America|hCoV-19/Canada/QC-LSPQ-L00242051/2020|EPI ISL 536308|B.1|Canada|2020-03-28	0.0002687596	North America
North America|hCoV-19/USA/CA-SCCPHD-UC158/2020|EPI ISL 435637|B|USA|2020-03-11	North America|hCoV-19/Canada/QC-LSPQ-L00242051/2020|EPI ISL 536308|B.1|Canada|2020-03-28	0.0003695556	North America
North America|hCoV-19/Canada/BC 6404889/2020|EPI ISL 418838|B.1.265|Canada|2020-03-12	North America|hCoV-19/Canada/QC-LSPQ-L00242051/2020|EPI ISL 536308|B.1|Canada|2020-03-28	0.0001007592	North America
North America|hCoV-19/USA/CA-SCCPHD-UC162/2020|EPI ISL 435641|B|USA|2020-03-12	North America|hCoV-19/Canada/QC-LSPQ-L00242051/2020|EPI ISL 536308|B.1|Canada|2020-03-28	0.0003359528	North America
North America|hCoV-19/USA/NY-WCMP2D04P/2020|EPI ISL 427528|B.1.5|USA|2020-03-12	North America|hCoV-19/Canada/QC-LSPQ-L00242051/2020|EPI ISL 536308|B.1|Canada|2020-03-28	0.0001343546	North America
North America|hCoV-19/USA/VA-DCLS-0548/2020|EPI ISL 485849|B.1.1|USA|2020-03-12	North America|hCoV-19/Canada/QC-LSPQ-L00242051/2020|EPI ISL 536308|B.1|Canada|2020-03-28	0.0003023606	North America
North America|hCoV-19/USA/VA-DCLS-0554/2020|EPI ISL 485855|B|USA|2020-03-13	North America|hCoV-19/Canada/QC-LSPQ-L00242051/2020|EPI ISL 536308|B.1|Canada|2020-03-28	0.0004704080	North America
North America|hCoV-19/USA/CA-QDX-110/2020|EPI ISL 468562|B.1.265|USA|2020-03-13	North America|hCoV-19/Canada/QC-LSPQ-L00242051/2020|EPI ISL 536308|B.1|Canada|2020-03-28	0.0001343484	North America
North America|hCoV-19/Canada/BC 9345042/2020|EPI ISL 418856|B.1.5|Canada|2020-03-13	North America|hCoV-19/Canada/QC-LSPQ-L00242051/2020|EPI ISL 536308|B.1|Canada|2020-03-28	0.0002015461	North America
North America|hCoV-19/USA/NY-WCMP5F01P/2020|EPI ISL 427540|B.1|USA|2020-03-13	North America|hCoV-19/Canada/QC-LSPQ-L00242051/2020|EPI ISL 536308|B.1|Canada|2020-03-28	0.0001343608	North America
North America|hCoV-19/Canada/NS 30/2020|EPI ISL 429812|B.1|Canada|2020-03-14	North America|hCoV-19/Canada/QC-LSPQ-L00242051/2020|EPI ISL 536308|B.1|Canada|2020-03-28	0.0001007592	North America
North America|hCoV-19/USA/MA-QDX-68/2020|EPI ISL 467864|B.1|USA|2020-03-14	North America|hCoV-19/Canada/QC-LSPQ-L00242051/2020|EPI ISL 536308|B.1|Canada|2020-03-28	0.0002015461	North America
North America|hCoV-19/USA/MN-QDX-967/2020|EPI ISL 571766|B.1.370|USA|2020-03-14	North America|hCoV-19/Canada/QC-LSPQ-L00242051/2020|EPI ISL 536308|B.1|Canada|2020-03-28	0.0001343484	North America
North America|hCoV-19/USA/MN-MDH-93/2020|EPI ISL 460074|B.1.1|USA|2020-03-14	North America|hCoV-19/Canada/QC-LSPQ-L00242051/2020|EPI ISL 536308|B.1|Canada|2020-03-28	0.0003023606	North America
North America|hCoV-19/USA/AZ-TG268917/2020|EPI ISL 426519|B.1|USA|2020-03-14	North America|hCoV-19/Canada/QC-LSPQ-L00242051/2020|EPI ISL 536308|B.1|Canada|2020-03-28	0.0001007592	North America
North America|hCoV-19/USA/NY-WCMP10A02P/2020|EPI ISL 427553|B.1.3|USA|2020-03-15	North America|hCoV-19/Canada/QC-LSPQ-L00242051/2020|EPI ISL 536308|B.1|Canada|2020-03-28	0.0002351310	North America
North America|hCoV-19/USA/MN-QDX-1024/2020|EPI ISL 571750|B.1.265|USA|2020-03-15	North America|hCoV-19/Canada/QC-LSPQ-L00242051/2020|EPI ISL 536308|B.1|Canada|2020-03-28	0.0001679388	North America
North America|hCoV-19/Mexico/CMX-INER-04/2020|EPI ISL 424626|B.1.201|Mexico|2020-03-15	North America|hCoV-19/Canada/QC-LSPQ-L00242051/2020|EPI ISL 536308|B.1|Canada|2020-03-28	0.0002351456	North America
North America|hCoV-19/USA/CA-QDX-33/2020|EPI ISL 467827|B.6|USA|2020-03-15	North America|hCoV-19/Canada/QC-LSPQ-L00242051/2020|EPI ISL 536308|B.1|Canada|2020-03-28	0.0004703937	North America
North America|hCoV-19/Costa Rica/01/2020|EPI ISL 434533|B.1|Costa Rica|2020-03-16	North America|hCoV-19/Canada/QC-LSPQ-L00242051/2020|EPI ISL 536308|B.1|Canada|2020-03-28	0.0002351527	North America
North America|hCoV-19/USA/NY-WCMP11B03P/2020|EPI ISL 427585|B.1.3|USA|2020-03-16	North America|hCoV-19/Canada/QC-LSPQ-L00242051/2020|EPI ISL 536308|B.1|Canada|2020-03-28	0.0002015429	North America
North America|hCoV-19/USA/MN-MDH-97/2020|EPI ISL 460077|B.1|USA|2020-03-16	North America|hCoV-19/Canada/QC-LSPQ-L00242051/2020|EPI ISL 536308|B.1|Canada|2020-03-28	0.0001007592	North America
North America|hCoV-19/Canada/ON MU-S26/2020|EPI ISL 463975|B.1|Canada|2020-03-16	North America|hCoV-19/Canada/QC-LSPQ-L00242051/2020|EPI ISL 536308|B.1|Canada|2020-03-28	0.0002015493	North America
North America|hCoV-19/USA/NY-SURV0183/2020|EPI ISL 436057|B.1|USA|2020-03-17	North America|hCoV-19/Canada/QC-LSPQ-L00242051/2020|EPI ISL 536308|B.1|Canada|2020-03-28	0.0001007592	North America
North America|hCoV-19/USA/AZ-TG269848/2020|EPI ISL 426527|B.1.5|USA|2020-03-17	North America|hCoV-19/Canada/QC-LSPQ-L00242051/2020|EPI ISL 536308|B.1|Canada|2020-03-28	0.0001679544	North America
North America|hCoV-19/USA/NY-QDX-865/2020|EPI ISL 571672|B.1|USA|2020-03-17	North America|hCoV-19/Canada/QC-LSPQ-L00242051/2020|EPI ISL 536308|B.1|Canada|2020-03-28	0.0001007592	North America
North America|hCoV-19/USA/AK-PHL011/2020|EPI ISL 431014|B|USA|2020-03-17	North America|hCoV-19/Canada/QC-LSPQ-L00242051/2020|EPI ISL 536308|B.1|Canada|2020-03-28	0.0005040187	North America
North America|hCoV-19/USA/MI-QDX-645/2020|EPI ISL 571370|B.1|USA|2020-03-18	North America|hCoV-19/Canada/QC-LSPQ-L00242051/2020|EPI ISL 536308|B.1|Canada|2020-03-28	0.0001007592	North America
North America|hCoV-19/USA/NY-NYUMC43/2020|EPI ISL 419704|B.1|USA|2020-03-18	North America|hCoV-19/Canada/QC-LSPQ-L00242051/2020|EPI ISL 536308|B.1|Canada|2020-03-28	0.0001343484	North America
North America|hCoV-19/USA/MI-QDX-638/2020|EPI ISL 571363|B.1|USA|2020-03-18	North America|hCoV-19/Canada/QC-LSPQ-L00242051/2020|EPI ISL 536308|B.1|Canada|2020-03-28	0.0001343484	North America
North America|hCoV-19/USA/NY-NYUMC223/2020|EPI ISL 427518|B.1|USA|2020-03-18	North America|hCoV-19/Canada/QC-LSPQ-L00242051/2020|EPI ISL 536308|B.1|Canada|2020-03-28	0.0001007639	North America
North America|hCoV-19/USA/AK-PHL013/2020|EPI ISL 431015|B.1|USA|2020-03-19	North America|hCoV-19/Canada/QC-LSPQ-L00242051/2020|EPI ISL 536308|B.1|Canada|2020-03-28	0.0001679466	North America
North America|hCoV-19/USA/WI-UW-172/2020|EPI ISL 428268|B|USA|2020-03-19	North America|hCoV-19/Canada/QC-LSPQ-L00242051/2020|EPI ISL 536308|B.1|Canada|2020-03-28	0.0003359528	North America
North America|hCoV-19/USA/IL-QDX-1108/2020|EPI ISL 571846|B.1.1|USA|2020-03-19	North America|hCoV-19/Canada/QC-LSPQ-L00242051/2020|EPI ISL 536308|B.1|Canada|2020-03-28	0.0002687596	North America
North America|hCoV-19/USA/ID-QDX-1094/2020|EPI ISL 571835|B.1.370|USA|2020-03-19	North America|hCoV-19/Canada/QC-LSPQ-L00242051/2020|EPI ISL 536308|B.1|Canada|2020-03-28	0.0001679388	North America
North America|hCoV-19/USA/MN-MDH-1281/2020|EPI ISL 483002|B.1.1.10|USA|2020-03-19	North America|hCoV-19/Canada/QC-LSPQ-L00242051/2020|EPI ISL 536308|B.1|Canada|2020-03-28	0.0004032028	North America
North America|hCoV-19/USA/WA-UW-1688/2020|EPI ISL 424192|B|USA|2020-03-20	North America|hCoV-19/Canada/QC-LSPQ-L00242051/2020|EPI ISL 536308|B.1|Canada|2020-03-28	0.0004032190	North America
North America|hCoV-19/Canada/QC-LSPQ-L00228954/2020|EPI ISL 535882|B.4|Canada|2020-03-20	North America|hCoV-19/Canada/QC-LSPQ-L00242051/2020|EPI ISL 536308|B.1|Canada|2020-03-28	0.0006049518	North America
North America|hCoV-19/USA/MI-QDX-710/2020|EPI ISL 571443|B.1|USA|2020-03-20	North America|hCoV-19/Canada/QC-LSPQ-L00242051/2020|EPI ISL 536308|B.1|Canada|2020-03-28	0.0001007592	North America
North America|hCoV-19/USA/ID-UW-1925/2020|EPI ISL 424321|B.1.370|USA|2020-03-20	North America|hCoV-19/Canada/QC-LSPQ-L00242051/2020|EPI ISL 536308|B.1|Canada|2020-03-28	0.0001343484	North America
North America|hCoV-19/USA/NY-NYUMC687/2020|EPI ISL 451402|B.1|USA|2020-03-21	North America|hCoV-19/Canada/QC-LSPQ-L00242051/2020|EPI ISL 536308|B.1|Canada|2020-03-28	0.0001343484	North America
North America|hCoV-19/USA/IL-NM0125/2020|EPI ISL 444607|B.1|USA|2020-03-21	North America|hCoV-19/Canada/QC-LSPQ-L00242051/2020|EPI ISL 536308|B.1|Canada|2020-03-28	0.0002015400	North America
North America|hCoV-19/USA/MI-QDX-299/2020|EPI ISL 571043|B.1|USA|2020-03-21	North America|hCoV-19/Canada/QC-LSPQ-L00242051/2020|EPI ISL 536308|B.1|Canada|2020-03-28	0.0001343546	North America
North America|hCoV-19/USA/TX-HMH0140/2020|EPI ISL 434839|B.1.370|USA|2020-03-21	North America|hCoV-19/Canada/QC-LSPQ-L00242051/2020|EPI ISL 536308|B.1|Canada|2020-03-28	0.0001343484	North America
North America|hCoV-19/Canada/QC-LSPQ-L00231296/2020|EPI ISL 535952|B.1|Canada|2020-03-22	North America|hCoV-19/Canada/QC-LSPQ-L00242051/2020|EPI ISL 536308|B.1|Canada|2020-03-28	0.0001679466	North America
North America|hCoV-19/USA/FL-QDX-912/2020|EPI ISL 571596|B.1|USA|2020-03-22	North America|hCoV-19/Canada/QC-LSPQ-L00242051/2020|EPI ISL 536308|B.1|Canada|2020-03-28	0.0002015461	North America
North America|hCoV-19/Canada/QC-LSPQ-L00232064/2020|EPI ISL 535971|B|Canada|2020-03-22	North America|hCoV-19/Canada/QC-LSPQ-L00242051/2020|EPI ISL 536308|B.1|Canada|2020-03-28	0.0004368056	North America
North America|hCoV-19/USA/MI-QDX-317/2020|EPI ISL 571061|B.1|USA|2020-03-22	North America|hCoV-19/Canada/QC-LSPQ-L00242051/2020|EPI ISL 536308|B.1|Canada|2020-03-28	0.0001007592	North America
North America|hCoV-19/USA/NY-QDX-798/2020|EPI ISL 571550|B.1.370|USA|2020-03-22	North America|hCoV-19/Canada/QC-LSPQ-L00242051/2020|EPI ISL 536308|B.1|Canada|2020-03-28	0.0001343484	North America
North America|hCoV-19/USA/MI-QDX-491/2020|EPI ISL 571225|B.1|USA|2020-03-23	North America|hCoV-19/Canada/QC-LSPQ-L00242051/2020|EPI ISL 536308|B.1|Canada|2020-03-28	0.0001343546	North America
North America|hCoV-19/USA/FL-BPHL-0693/2020|EPI ISL 509751|B.1|USA|2020-03-23	North America|hCoV-19/Canada/QC-LSPQ-L00242051/2020|EPI ISL 536308|B.1|Canada|2020-03-28	0.0001679388	North America
North America|hCoV-19/USA/MI-QDX-358/2020|EPI ISL 571101|B.1|USA|2020-03-23	North America|hCoV-19/Canada/QC-LSPQ-L00242051/2020|EPI ISL 536308|B.1|Canada|2020-03-28	0.0001007623	North America
North America|hCoV-19/USA/CA-QDX-939/2020|EPI ISL 571584|B.1|USA|2020-03-23	North America|hCoV-19/Canada/QC-LSPQ-L00242051/2020|EPI ISL 536308|B.1|Canada|2020-03-28	0.0001343484	North America
North America|hCoV-19/USA/MN-MDH-1291/2020|EPI ISL 483011|B.1|USA|2020-03-24	North America|hCoV-19/Canada/QC-LSPQ-L00242051/2020|EPI ISL 536308|B.1|Canada|2020-03-28	0.0001007639	North America
North America|hCoV-19/USA/PA-MGSC53-05/2020|EPI ISL 436501|B.1|USA|2020-03-24	North America|hCoV-19/Canada/QC-LSPQ-L00242051/2020|EPI ISL 536308|B.1|Canada|2020-03-28	0.0001007592	North America
North America|hCoV-19/USA/MD-HP00037/2020|EPI ISL 434587|B.1|USA|2020-03-24	North America|hCoV-19/Canada/QC-LSPQ-L00242051/2020|EPI ISL 536308|B.1|Canada|2020-03-28	0.0001007639	North America
North America|hCoV-19/USA/CA-CZB-59X002/2020|EPI ISL 450484|B|USA|2020-03-24	North America|hCoV-19/Canada/QC-LSPQ-L00242051/2020|EPI ISL 536308|B.1|Canada|2020-03-28	0.0003023375	North America
North America|hCoV-19/USA/MI-QDX-502/2020|EPI ISL 571236|B.1|USA|2020-03-24	North America|hCoV-19/Canada/QC-LSPQ-L00242051/2020|EPI ISL 536308|B.1|Canada|2020-03-28	0.0001343546	North America
North America|hCoV-19/USA/CA-CSMC19/2020|EPI ISL 475628|B.1|USA|2020-03-25	North America|hCoV-19/Canada/QC-LSPQ-L00242051/2020|EPI ISL 536308|B.1|Canada|2020-03-28	0.0001343565	North America
North America|hCoV-19/USA/TX-HMH0371/2020|EPI ISL 434962|B.1.5|USA|2020-03-25	North America|hCoV-19/Canada/QC-LSPQ-L00242051/2020|EPI ISL 536308|B.1|Canada|2020-03-28	0.0001679466	North America
North America|hCoV-19/USA/AZ-TG271591/2020|EPI ISL 426536|B.1.265|USA|2020-03-25	North America|hCoV-19/Canada/QC-LSPQ-L00242051/2020|EPI ISL 536308|B.1|Canada|2020-03-28	0.0001343484	North America
North America|hCoV-19/USA/OR-PROV-230/2020|EPI ISL 482465|B.1.255|USA|2020-03-25	North America|hCoV-19/Canada/QC-LSPQ-L00242051/2020|EPI ISL 536308|B.1|Canada|2020-03-28	0.0001343484	North America
North America|hCoV-19/USA/MI-MDHHS-SC21126/2020|EPI ISL 507902|B.1|USA|2020-03-26	North America|hCoV-19/Canada/QC-LSPQ-L00242051/2020|EPI ISL 536308|B.1|Canada|2020-03-28	0.0001343484	North America
North America|hCoV-19/USA/MN-MDH-1451/2020|EPI ISL 514670|B.1|USA|2020-03-26	North America|hCoV-19/Canada/QC-LSPQ-L00242051/2020|EPI ISL 536308|B.1|Canada|2020-03-28	0.0002015461	North America
North America|hCoV-19/USA/NY-NYUMC694/2020|EPI ISL 451409|B.1|USA|2020-03-26	North America|hCoV-19/Canada/QC-LSPQ-L00242051/2020|EPI ISL 536308|B.1|Canada|2020-03-28	0.0001007639	North America
North America|hCoV-19/USA/NY-Wadsworth-30593-01/2020|EPI ISL 525632|B.1.1|USA|2020-03-26	North America|hCoV-19/Canada/QC-LSPQ-L00242051/2020|EPI ISL 536308|B.1|Canada|2020-03-28	0.0003023698	North America
North America|hCoV-19/USA/PA-MGSC38-05/2020|EPI ISL 436486|B.1.255|USA|2020-03-26	North America|hCoV-19/Canada/QC-LSPQ-L00242051/2020|EPI ISL 536308|B.1|Canada|2020-03-28	0.0001343484	North America
North America|hCoV-19/USA/MA-MGH-00200/2020|EPI ISL 460410|B.1.255|USA|2020-03-27	North America|hCoV-19/Canada/QC-LSPQ-L00242051/2020|EPI ISL 536308|B.1|Canada|2020-03-28	0.0002015461	North America
North America|hCoV-19/Canada/Qc-L00240857/2020|EPI ISL 450306|B.1|Canada|2020-03-27	North America|hCoV-19/Canada/QC-LSPQ-L00242051/2020|EPI ISL 536308|B.1|Canada|2020-03-28	0.0002351456	North America
North America|hCoV-19/USA/OR-PROV-038/2020|EPI ISL 482320|B.3|USA|2020-03-27	North America|hCoV-19/Canada/QC-LSPQ-L00242051/2020|EPI ISL 536308|B.1|Canada|2020-03-28	0.0004031777	North America
North America|hCoV-19/USA/MA-MGH-00208/2020|EPI ISL 460108|B.1|USA|2020-03-27	North America|hCoV-19/Canada/QC-LSPQ-L00242051/2020|EPI ISL 536308|B.1|Canada|2020-03-28	0.0002015461	North America
North America|hCoV-19/Canada/Qc-L00240556/2020|EPI ISL 450302|B.1.147|Canada|2020-03-27	North America|hCoV-19/Canada/QC-LSPQ-L00242051/2020|EPI ISL 536308|B.1|Canada|2020-03-28	0.0002015400	North America
North America|hCoV-19/USA/TX-HMH0312/2020|EPI ISL 434928|B.1.265|USA|2020-03-28	North America|hCoV-19/Canada/QC-LSPQ-L00242051/2020|EPI ISL 536308|B.1|Canada|2020-03-28	0.0001679388	North America
North America|hCoV-19/USA/WI-UW-243/2020|EPI ISL 428339|B|USA|2020-03-28	North America|hCoV-19/Canada/QC-LSPQ-L00242051/2020|EPI ISL 536308|B.1|Canada|2020-03-28	0.0003023514	North America
North America|hCoV-19/USA/CA-CZB-1279/2020|EPI ISL 454637|B.1.5|USA|2020-03-28	North America|hCoV-19/Canada/QC-LSPQ-L00242051/2020|EPI ISL 536308|B.1|Canada|2020-03-28	0.0001343546	North America
North America|hCoV-19/USA/WA1/2020|EPI ISL 404895|A|USA|2020-01-19	North America|hCoV-19/USA/OR-PROV-224/2020|EPI ISL 482459|B.54|USA|2020-03-28	0.0002686457	North America
North America|hCoV-19/USA/IL1/2020|EPI ISL 404253|A|USA|2020-01-21	North America|hCoV-19/USA/OR-PROV-224/2020|EPI ISL 482459|B.54|USA|2020-03-28	0.0001679385	North America
North America|hCoV-19/USA/AZ1/2020|EPI ISL 406223|A|USA|2020-01-22	North America|hCoV-19/USA/OR-PROV-224/2020|EPI ISL 482459|B.54|USA|2020-03-28	0.0002350494	North America
North America|hCoV-19/USA/CA2/2020|EPI ISL 406036|B|USA|2020-01-22	North America|hCoV-19/USA/OR-PROV-224/2020|EPI ISL 482459|B.54|USA|2020-03-28	0.0001678857	North America
North America|hCoV-19/Canada/ON ON-VIDO-01-2/2020|EPI ISL 425177|B|Canada|2020-01-23	North America|hCoV-19/USA/OR-PROV-224/2020|EPI ISL 482459|B.54|USA|2020-03-28	0.0002350674	North America
North America|hCoV-19/Canada/ON VIDO-01/2020|EPI ISL 413015|B|Canada|2020-01-23	North America|hCoV-19/USA/OR-PROV-224/2020|EPI ISL 482459|B.54|USA|2020-03-28	0.0002687351	North America
North America|hCoV-19/USA/CA-CDC-1/2020|EPI ISL 406034|A|USA|2020-01-23	North America|hCoV-19/USA/OR-PROV-224/2020|EPI ISL 482459|B.54|USA|2020-03-28	0.0004030506	North America
North America|hCoV-19/USA/WA1-A12/2020|EPI ISL 407214|A|USA|2020-01-25	North America|hCoV-19/USA/OR-PROV-224/2020|EPI ISL 482459|B.54|USA|2020-03-28	0.0002686457	North America
North America|hCoV-19/USA/CA-CDC-6/2020|EPI ISL 410044|B|USA|2020-01-27	North America|hCoV-19/USA/OR-PROV-224/2020|EPI ISL 482459|B.54|USA|2020-03-28	0.0001680288	North America
North America|hCoV-19/USA/CA-CDC-5/2020|EPI ISL 408010|B|USA|2020-01-29	North America|hCoV-19/USA/OR-PROV-224/2020|EPI ISL 482459|B.54|USA|2020-03-28	0.0002350603	North America
North America|hCoV-19/USA/CA-CDC-3/2020|EPI ISL 408008|B|USA|2020-01-29	North America|hCoV-19/USA/OR-PROV-224/2020|EPI ISL 482459|B.54|USA|2020-03-28	0.0002686620	North America
North America|hCoV-19/USA/MA1/2020|EPI ISL 409067|B|USA|2020-01-29	North America|hCoV-19/USA/OR-PROV-224/2020|EPI ISL 482459|B.54|USA|2020-03-28	0.0003022659	North America
North America|hCoV-19/USA/WI1/2020|EPI ISL 408670|B|USA|2020-01-31	North America|hCoV-19/USA/OR-PROV-224/2020|EPI ISL 482459|B.54|USA|2020-03-28	0.0002014965	North America
North America|hCoV-19/Canada/ON-PHL-2445/2020|EPI ISL 413014|B|Canada|2020-01	North America|hCoV-19/USA/OR-PROV-224/2020|EPI ISL 482459|B.54|USA|2020-03-28	0.0002350674	North America
North America|hCoV-19/USA/CA-CDC-7/2020|EPI ISL 411954|A|USA|2020-02-06	North America|hCoV-19/USA/OR-PROV-224/2020|EPI ISL 482459|B.54|USA|2020-03-28	0.0003022509	North America
North America|hCoV-19/USA/CA-CDC-8/2020|EPI ISL 411955|B|USA|2020-02-10	North America|hCoV-19/USA/OR-PROV-224/2020|EPI ISL 482459|B.54|USA|2020-03-28	0.0002014823	North America
North America|hCoV-19/USA/TX1/2020|EPI ISL 411956|A|USA|2020-02-11	North America|hCoV-19/USA/OR-PROV-224/2020|EPI ISL 482459|B.54|USA|2020-03-28	0.0004030384	North America
North America|hCoV-19/Canada/BC 37 0-2/2020|EPI ISL 412965|B.4|Canada|2020-02-16	North America|hCoV-19/USA/OR-PROV-224/2020|EPI ISL 482459|B.54|USA|2020-03-28	0.0002372258	North America
North America|hCoV-19/USA/CruiseA-9/2020|EPI ISL 413614|B|USA|2020-02-17	North America|hCoV-19/USA/OR-PROV-224/2020|EPI ISL 482459|B.54|USA|2020-03-28	0.0001343058	North America
North America|hCoV-19/USA/CruiseA-11/2020|EPI ISL 413616|B|USA|2020-02-17	North America|hCoV-19/USA/OR-PROV-224/2020|EPI ISL 482459|B.54|USA|2020-03-28	0.0001678857	North America
North America|hCoV-19/USA/CruiseA-8/2020|EPI ISL 413613|B|USA|2020-02-17	North America|hCoV-19/USA/OR-PROV-224/2020|EPI ISL 482459|B.54|USA|2020-03-28	0.0001678857	North America
North America|hCoV-19/USA/CruiseA-7/2020|EPI ISL 413612|B|USA|2020-02-17	North America|hCoV-19/USA/OR-PROV-224/2020|EPI ISL 482459|B.54|USA|2020-03-28	0.0002350565	North America
North America|hCoV-19/USA/CruiseA-10/2020|EPI ISL 413615|B|USA|2020-02-17	North America|hCoV-19/USA/OR-PROV-224/2020|EPI ISL 482459|B.54|USA|2020-03-28	0.0001678934	North America
North America|hCoV-19/USA/CruiseA-1/2020|EPI ISL 413606|B|USA|2020-02-17	North America|hCoV-19/USA/OR-PROV-224/2020|EPI ISL 482459|B.54|USA|2020-03-28	0.0002014762	North America
North America|hCoV-19/USA/CruiseA-24/2020|EPI ISL 414483|B|USA|2020-02-17	North America|hCoV-19/USA/OR-PROV-224/2020|EPI ISL 482459|B.54|USA|2020-03-28	0.0002351077	North America
North America|hCoV-19/Panama/328723/2020|EPI ISL 496609|A.2|Panama|2020-02-17	North America|hCoV-19/USA/OR-PROV-224/2020|EPI ISL 482459|B.54|USA|2020-03-28	0.0003434185	North America
North America|hCoV-19/USA/CruiseA-3/2020|EPI ISL 413608|B|USA|2020-02-18	North America|hCoV-19/USA/OR-PROV-224/2020|EPI ISL 482459|B.54|USA|2020-03-28	0.0001343056	North America
North America|hCoV-19/USA/CruiseA-2/2020|EPI ISL 413607|B|USA|2020-02-18	North America|hCoV-19/USA/OR-PROV-224/2020|EPI ISL 482459|B.54|USA|2020-03-28	0.0002014762	North America
North America|hCoV-19/USA/CruiseA-23/2020|EPI ISL 414482|B|USA|2020-02-18	North America|hCoV-19/USA/OR-PROV-224/2020|EPI ISL 482459|B.54|USA|2020-03-28	0.0003022707	North America
North America|hCoV-19/USA/CruiseA-13/2020|EPI ISL 413618|B|USA|2020-02-20	North America|hCoV-19/USA/OR-PROV-224/2020|EPI ISL 482459|B.54|USA|2020-03-28	0.0001343058	North America
North America|hCoV-19/USA/CruiseA-12/2020|EPI ISL 413617|B|USA|2020-02-20	North America|hCoV-19/USA/OR-PROV-224/2020|EPI ISL 482459|B.54|USA|2020-03-28	0.0001678857	North America
North America|hCoV-19/Canada/BC 69243/2020|EPI ISL 415577|B.4|Canada|2020-02-20	North America|hCoV-19/USA/OR-PROV-224/2020|EPI ISL 482459|B.54|USA|2020-03-28	0.0003080385	North America
North America|hCoV-19/USA/CruiseA-5/2020|EPI ISL 413610|B|USA|2020-02-21	North America|hCoV-19/USA/OR-PROV-224/2020|EPI ISL 482459|B.54|USA|2020-03-28	0.0001343058	North America
North America|hCoV-19/USA/CruiseA-6/2020|EPI ISL 413611|B|USA|2020-02-21	North America|hCoV-19/USA/OR-PROV-224/2020|EPI ISL 482459|B.54|USA|2020-03-28	0.0002014730	North America
North America|hCoV-19/USA/CruiseA-21/2020|EPI ISL 414480|B|USA|2020-02-21	North America|hCoV-19/USA/OR-PROV-224/2020|EPI ISL 482459|B.54|USA|2020-03-28	0.0002350712	North America
North America|hCoV-19/Panama/328719/2020|EPI ISL 496607|A.2|Panama|2020-02-22	North America|hCoV-19/USA/OR-PROV-224/2020|EPI ISL 482459|B.54|USA|2020-03-28	0.0003421144	North America
North America|hCoV-19/USA/CA-CDC-9/2020|EPI ISL 412862|B|USA|2020-02-23	North America|hCoV-19/USA/OR-PROV-224/2020|EPI ISL 482459|B.54|USA|2020-03-28	0.0002014760	North America
North America|hCoV-19/USA/CruiseA-17/2020|EPI ISL 413622|B|USA|2020-02-24	North America|hCoV-19/USA/OR-PROV-224/2020|EPI ISL 482459|B.54|USA|2020-03-28	0.0002014855	North America
North America|hCoV-19/USA/CruiseA-18/2020|EPI ISL 413623|B|USA|2020-02-24	North America|hCoV-19/USA/OR-PROV-224/2020|EPI ISL 482459|B.54|USA|2020-03-28	0.0001679780	North America
North America|hCoV-19/USA/CruiseA-26/2020|EPI ISL 414485|B|USA|2020-02-24	North America|hCoV-19/USA/OR-PROV-224/2020|EPI ISL 482459|B.54|USA|2020-03-28	0.0001679133	North America
North America|hCoV-19/USA/CruiseA-14/2020|EPI ISL 413619|B|USA|2020-02-25	North America|hCoV-19/USA/OR-PROV-224/2020|EPI ISL 482459|B.54|USA|2020-03-28	0.0002686333	North America
North America|hCoV-19/USA/CA-CDC-2602/2020|EPI ISL 419554|B|USA|2020-02-26	North America|hCoV-19/USA/OR-PROV-224/2020|EPI ISL 482459|B.54|USA|2020-03-28	0.0002014855	North America
North America|hCoV-19/Canada/ON SHSC-01/2020|EPI ISL 450747|B.4|Canada|2020-02-26	North America|hCoV-19/USA/OR-PROV-224/2020|EPI ISL 482459|B.54|USA|2020-03-28	0.0003055046	North America
North America|hCoV-19/USA/OR 2656/2020|EPI ISL 419558|B|USA|2020-02-27	North America|hCoV-19/USA/OR-PROV-224/2020|EPI ISL 482459|B.54|USA|2020-03-28	0.0000671471	North America
North America|hCoV-19/Mexico/CMX-InDRE-01/2020|EPI ISL 412972|B.1.1|Mexico|2020-02-27	North America|hCoV-19/USA/OR-PROV-224/2020|EPI ISL 482459|B.54|USA|2020-03-28	0.0004030565	North America
North America|hCoV-19/USA/CA-CDPH-UC2/2020|EPI ISL 413558|B|USA|2020-02-27	North America|hCoV-19/USA/OR-PROV-224/2020|EPI ISL 482459|B.54|USA|2020-03-28	0.0003358899	North America
North America|hCoV-19/USA/CA-CDPH-UC3/2020|EPI ISL 413559|B|USA|2020-02-27	North America|hCoV-19/USA/OR-PROV-224/2020|EPI ISL 482459|B.54|USA|2020-03-28	0.0002350919	North America
North America|hCoV-19/USA/CA-CDPH017/2020|EPI ISL 515910|B|USA|2020-02-27	North America|hCoV-19/USA/OR-PROV-224/2020|EPI ISL 482459|B.54|USA|2020-03-28	0.0002352025	North America
North America|hCoV-19/USA/CA-CDPH-UC4/2020|EPI ISL 413561|B|USA|2020-02-27	North America|hCoV-19/USA/OR-PROV-224/2020|EPI ISL 482459|B.54|USA|2020-03-28	0.0002016048	North America
North America|hCoV-19/Canada/BC 13297/2020|EPI ISL 415578|B.4|Canada|2020-02-27	North America|hCoV-19/USA/OR-PROV-224/2020|EPI ISL 482459|B.54|USA|2020-03-28	0.0003391387	North America
North America|hCoV-19/Mexico/CMX-InDRE-07/2020|EPI ISL 452139|B.1.1|Mexico|2020-02-28	North America|hCoV-19/USA/OR-PROV-224/2020|EPI ISL 482459|B.54|USA|2020-03-28	0.0004030565	North America
North America|hCoV-19/USA/FL 5125/2020|EPI ISL 419559|B.1.1|USA|2020-02-28	North America|hCoV-19/USA/OR-PROV-224/2020|EPI ISL 482459|B.54|USA|2020-03-28	0.0004366533	North America
North America|hCoV-19/USA/RI 0520/2020|EPI ISL 419553|B.1.5|USA|2020-02-28	North America|hCoV-19/USA/OR-PROV-224/2020|EPI ISL 482459|B.54|USA|2020-03-28	0.0004030256	North America
North America|hCoV-19/USA/CA-UCLA-260/2020|EPI ISL 537558|B.4|USA|2020-02-28	North America|hCoV-19/USA/OR-PROV-224/2020|EPI ISL 482459|B.54|USA|2020-03-28	0.0003022557	North America
North America|hCoV-19/Panama/328709/2020|EPI ISL 496605|A.2|Panama|2020-02-28	North America|hCoV-19/USA/OR-PROV-224/2020|EPI ISL 482459|B.54|USA|2020-03-28	0.0003766865	North America
North America|hCoV-19/USA/CA-CDPH016/2020|EPI ISL 515909|B|USA|2020-02-28	North America|hCoV-19/USA/OR-PROV-224/2020|EPI ISL 482459|B.54|USA|2020-03-28	0.0002017810	North America
North America|hCoV-19/Canada/BC 17397/2020|EPI ISL 415580|B.4|Canada|2020-02-28	North America|hCoV-19/USA/OR-PROV-224/2020|EPI ISL 482459|B.54|USA|2020-03-28	0.0003051825	North America
North America|hCoV-19/USA/CA-SCCPHD-UC102/2020|EPI ISL 435581|B|USA|2020-02-28	North America|hCoV-19/USA/OR-PROV-224/2020|EPI ISL 482459|B.54|USA|2020-03-28	0.0002052704	North America
North America|hCoV-19/USA/CA-SCCPHD-UC103/2020|EPI ISL 435582|B|USA|2020-02-28	North America|hCoV-19/USA/OR-PROV-224/2020|EPI ISL 482459|B.54|USA|2020-03-28	0.0001711371	North America
North America|hCoV-19/USA/GA 2741/2020|EPI ISL 419556|B.1.1|USA|2020-02-29	North America|hCoV-19/USA/OR-PROV-224/2020|EPI ISL 482459|B.54|USA|2020-03-28	0.0004366735	North America
North America|hCoV-19/USA/NY-Wadsworth-10131-01/2020|EPI ISL 525575|B.4|USA|2020-02-29	North America|hCoV-19/USA/OR-PROV-224/2020|EPI ISL 482459|B.54|USA|2020-03-28	0.0004030565	North America
North America|hCoV-19/USA/NH 0004/2020|EPI ISL 420791|B.1.356|USA|2020-02-29	North America|hCoV-19/USA/OR-PROV-224/2020|EPI ISL 482459|B.54|USA|2020-03-28	0.0004366268	North America
North America|hCoV-19/USA/CA-SCCPHD-UC104/2020|EPI ISL 435583|B.1.255|USA|2020-02-29	North America|hCoV-19/USA/OR-PROV-224/2020|EPI ISL 482459|B.54|USA|2020-03-28	0.0003695379	North America
North America|hCoV-19/USA/CA-SCCPHD-UC108/2020|EPI ISL 435587|B|USA|2020-02-29	North America|hCoV-19/USA/OR-PROV-224/2020|EPI ISL 482459|B.54|USA|2020-03-28	0.0002353320	North America
North America|hCoV-19/USA/NY1-PV08001/2020|EPI ISL 414476|B.4|USA|2020-02-29	North America|hCoV-19/USA/OR-PROV-224/2020|EPI ISL 482459|B.54|USA|2020-03-28	0.0003700452	North America
North America|hCoV-19/USA/TX 2039/2020|EPI ISL 420796|B|USA|2020-02-29	North America|hCoV-19/USA/OR-PROV-224/2020|EPI ISL 482459|B.54|USA|2020-03-28	0.0002015345	North America
North America|hCoV-19/USA/CA-SCCPHD-UC14/2020|EPI ISL 417318|B|USA|2020-02-29	North America|hCoV-19/USA/OR-PROV-224/2020|EPI ISL 482459|B.54|USA|2020-03-28	0.0002022599	North America
North America|hCoV-19/USA/CA-SCCPHD-UC105/2020|EPI ISL 435584|B.1.255|USA|2020-02-29	North America|hCoV-19/USA/OR-PROV-224/2020|EPI ISL 482459|B.54|USA|2020-03-28	0.0003472179	North America
North America|hCoV-19/Canada/ON-PHL-5472/2020|EPI ISL 418325|B.4|Canada|2020-02	North America|hCoV-19/USA/OR-PROV-224/2020|EPI ISL 482459|B.54|USA|2020-03-28	0.0002687252	North America
North America|hCoV-19/Canada/BC 25367465/2020|EPI ISL 463220|B.1.5|Canada|2020-02	North America|hCoV-19/USA/OR-PROV-224/2020|EPI ISL 482459|B.54|USA|2020-03-28	0.0004030256	North America
North America|hCoV-19/Canada/ON-PHL-8751/2020|EPI ISL 418345|B.1.255|Canada|2020-02	North America|hCoV-19/USA/OR-PROV-224/2020|EPI ISL 482459|B.54|USA|2020-03-28	0.0003694386	North America
North America|hCoV-19/Canada/ON-PHL-2259/2020|EPI ISL 418344|B.1.255|Canada|2020-02	North America|hCoV-19/USA/OR-PROV-224/2020|EPI ISL 482459|B.54|USA|2020-03-28	0.0003696869	North America
North America|hCoV-19/Canada/ON-PHL-2273/2020|EPI ISL 418383|B.4|Canada|2020-02	North America|hCoV-19/USA/OR-PROV-224/2020|EPI ISL 482459|B.54|USA|2020-03-28	0.0003380722	North America
North America|hCoV-19/Canada/ON-PHL-2294/2020|EPI ISL 418384|B.4|Canada|2020-02	North America|hCoV-19/USA/OR-PROV-224/2020|EPI ISL 482459|B.54|USA|2020-03-28	0.0003101589	North America
North America|hCoV-19/USA/RI 0556/2020|EPI ISL 420795|B.1|USA|2020-03-01	North America|hCoV-19/USA/OR-PROV-224/2020|EPI ISL 482459|B.54|USA|2020-03-28	0.0003694325	North America
North America|hCoV-19/Belize/CDC-6846/2020|EPI ISL 509712|B.1.1|Belize|2020-03-01	North America|hCoV-19/USA/OR-PROV-224/2020|EPI ISL 482459|B.54|USA|2020-03-28	0.0004702733	North America
North America|hCoV-19/Canada/BC 02421/2020|EPI ISL 415581|B.4|Canada|2020-03-01	North America|hCoV-19/USA/OR-PROV-224/2020|EPI ISL 482459|B.54|USA|2020-03-28	0.0002686539	North America
North America|hCoV-19/Canada/QC-LSPQ-L00210314/2020|EPI ISL 535716|B.4|Canada|2020-03-01	North America|hCoV-19/USA/OR-PROV-224/2020|EPI ISL 482459|B.54|USA|2020-03-28	0.0004030320	North America
North America|hCoV-19/USA/OR 5430/2020|EPI ISL 420794|B|USA|2020-03-01	North America|hCoV-19/USA/OR-PROV-224/2020|EPI ISL 482459|B.54|USA|2020-03-28	0.0000671471	North America
North America|hCoV-19/USA/NY-SURV0144/2020|EPI ISL 436050|B|USA|2020-03-02	North America|hCoV-19/USA/OR-PROV-224/2020|EPI ISL 482459|B.54|USA|2020-03-28	0.0002686663	North America
North America|hCoV-19/USA/NH 0008/2020|EPI ISL 420792|B.1.356|USA|2020-03-02	North America|hCoV-19/USA/OR-PROV-224/2020|EPI ISL 482459|B.54|USA|2020-03-28	0.0004366268	North America
North America|hCoV-19/USA/NY 2929/2020|EPI ISL 420793|B.1|USA|2020-03-02	North America|hCoV-19/USA/OR-PROV-224/2020|EPI ISL 482459|B.54|USA|2020-03-28	0.0003694386	North America
North America|hCoV-19/Canada/BC 41851/2020|EPI ISL 415584|A|Canada|2020-03-02	North America|hCoV-19/USA/OR-PROV-224/2020|EPI ISL 482459|B.54|USA|2020-03-28	0.0003358577	North America
North America|hCoV-19/USA/FL 6318/2020|EPI ISL 420785|B.1.1|USA|2020-03-02	North America|hCoV-19/USA/OR-PROV-224/2020|EPI ISL 482459|B.54|USA|2020-03-28	0.0004030700	North America
North America|hCoV-19/USA/GA 1299/2020|EPI ISL 420787|B.1.1|USA|2020-03-03	North America|hCoV-19/USA/OR-PROV-224/2020|EPI ISL 482459|B.54|USA|2020-03-28	0.0004366735	North America
North America|hCoV-19/USA/NY-Wadsworth-10496-01/2020|EPI ISL 426025|B.1|USA|2020-03-03	North America|hCoV-19/USA/OR-PROV-224/2020|EPI ISL 482459|B.54|USA|2020-03-28	0.0004030320	North America
North America|hCoV-19/Canada/BC 40860/2020|EPI ISL 415583|B|Canada|2020-03-03	North America|hCoV-19/USA/OR-PROV-224/2020|EPI ISL 482459|B.54|USA|2020-03-28	0.0001678934	North America
North America|hCoV-19/USA/NY-Wadsworth-10528-01/2020|EPI ISL 426026|B.1|USA|2020-03-03	North America|hCoV-19/USA/OR-PROV-224/2020|EPI ISL 482459|B.54|USA|2020-03-28	0.0004030507	North America
North America|hCoV-19/USA/NY-Wadsworth-10495-01/2020|EPI ISL 425224|B.1|USA|2020-03-03	North America|hCoV-19/USA/OR-PROV-224/2020|EPI ISL 482459|B.54|USA|2020-03-28	0.0003694386	North America
North America|hCoV-19/USA/NY-Wadsworth-10690-01/2020|EPI ISL 426028|B.1|USA|2020-03-04	North America|hCoV-19/USA/OR-PROV-224/2020|EPI ISL 482459|B.54|USA|2020-03-28	0.0004702665	North America
North America|hCoV-19/USA/NJ 3201/2020|EPI ISL 424901|B.1|USA|2020-03-04	North America|hCoV-19/USA/OR-PROV-224/2020|EPI ISL 482459|B.54|USA|2020-03-28	0.0004366603	North America
North America|hCoV-19/USA/MD 0026/2020|EPI ISL 424869|B.1.255|USA|2020-03-04	North America|hCoV-19/USA/OR-PROV-224/2020|EPI ISL 482459|B.54|USA|2020-03-28	0.0004030507	North America
North America|hCoV-19/USA/MA 9704/2020|EPI ISL 424911|B.1|USA|2020-03-04	North America|hCoV-19/USA/OR-PROV-224/2020|EPI ISL 482459|B.54|USA|2020-03-28	0.0003694386	North America
North America|hCoV-19/USA/NY-Wadsworth-10683-01/2020|EPI ISL 426027|B.40|USA|2020-03-04	North America|hCoV-19/USA/OR-PROV-224/2020|EPI ISL 482459|B.54|USA|2020-03-28	0.0002014730	North America
North America|hCoV-19/Canada/BC 8159203/2020|EPI ISL 418848|A|Canada|2020-03-05	North America|hCoV-19/USA/OR-PROV-224/2020|EPI ISL 482459|B.54|USA|2020-03-28	0.0003022417	North America
North America|hCoV-19/USA/RI 0702/2020|EPI ISL 424887|B.1|USA|2020-03-05	North America|hCoV-19/USA/OR-PROV-224/2020|EPI ISL 482459|B.54|USA|2020-03-28	0.0003694386	North America
North America|hCoV-19/USA/NE 6605/2020|EPI ISL 424874|B.3|USA|2020-03-05	North America|hCoV-19/USA/OR-PROV-224/2020|EPI ISL 482459|B.54|USA|2020-03-28	0.0002686620	North America
North America|hCoV-19/USA/MA 1355/2020|EPI ISL 424913|B|USA|2020-03-05	North America|hCoV-19/USA/OR-PROV-224/2020|EPI ISL 482459|B.54|USA|2020-03-28	0.0001343058	North America
North America|hCoV-19/USA/SC 3572/2020|EPI ISL 424905|B.1|USA|2020-03-05	North America|hCoV-19/USA/OR-PROV-224/2020|EPI ISL 482459|B.54|USA|2020-03-28	0.0003694498	North America
North America|hCoV-19/USA/MA 3672/2020|EPI ISL 424844|B.1|USA|2020-03-06	North America|hCoV-19/USA/OR-PROV-224/2020|EPI ISL 482459|B.54|USA|2020-03-28	0.0003694386	North America
North America|hCoV-19/USA/NY-Wadsworth-11244-01/2020|EPI ISL 525580|B.1|USA|2020-03-06	North America|hCoV-19/USA/OR-PROV-224/2020|EPI ISL 482459|B.54|USA|2020-03-28	0.0004030442	North America
North America|hCoV-19/USA/NY-Wadsworth-11291-01/2020|EPI ISL 426044|B.1|USA|2020-03-06	North America|hCoV-19/USA/OR-PROV-224/2020|EPI ISL 482459|B.54|USA|2020-03-28	0.0004030442	North America
North America|hCoV-19/USA/NY-Wadsworth-11202-01/2020|EPI ISL 426042|B.1|USA|2020-03-06	North America|hCoV-19/USA/OR-PROV-224/2020|EPI ISL 482459|B.54|USA|2020-03-28	0.0004030320	North America
North America|hCoV-19/USA/MA 3653/2020|EPI ISL 424920|B.1|USA|2020-03-06	North America|hCoV-19/USA/OR-PROV-224/2020|EPI ISL 482459|B.54|USA|2020-03-28	0.0003358465	North America
North America|hCoV-19/USA/NY-Wadsworth-11513-01/2020|EPI ISL 525582|B.1|USA|2020-03-07	North America|hCoV-19/USA/OR-PROV-224/2020|EPI ISL 482459|B.54|USA|2020-03-28	0.0003694386	North America
North America|hCoV-19/USA/MA-MGH-00416/2020|EPI ISL 460353|B.1|USA|2020-03-07	North America|hCoV-19/USA/OR-PROV-224/2020|EPI ISL 482459|B.54|USA|2020-03-28	0.0004030320	North America
North America|hCoV-19/Canada/BC 8718874/2020|EPI ISL 418852|A|Canada|2020-03-07	North America|hCoV-19/USA/OR-PROV-224/2020|EPI ISL 482459|B.54|USA|2020-03-28	0.0003022417	North America
North America|hCoV-19/USA/MA-MGH-00417/2020|EPI ISL 460117|B.1|USA|2020-03-07	North America|hCoV-19/USA/OR-PROV-224/2020|EPI ISL 482459|B.54|USA|2020-03-28	0.0004030320	North America
North America|hCoV-19/USA/IN 82003/2020|EPI ISL 426423|B.1|USA|2020-03-08	North America|hCoV-19/USA/OR-PROV-224/2020|EPI ISL 482459|B.54|USA|2020-03-28	0.0004033165	North America
North America|hCoV-19/USA/OH 0023/2020|EPI ISL 424880|B.1|USA|2020-03-08	North America|hCoV-19/USA/OR-PROV-224/2020|EPI ISL 482459|B.54|USA|2020-03-28	0.0003694386	North America
North America|hCoV-19/USA/IA 6394/2020|EPI ISL 424865|B.1|USA|2020-03-08	North America|hCoV-19/USA/OR-PROV-224/2020|EPI ISL 482459|B.54|USA|2020-03-28	0.0003358309	North America
North America|hCoV-19/USA/MA-MGH-00444/2020|EPI ISL 460354|B.1|USA|2020-03-08	North America|hCoV-19/USA/OR-PROV-224/2020|EPI ISL 482459|B.54|USA|2020-03-28	0.0004366470	North America
North America|hCoV-19/USA/NY-Wadsworth-11661-01/2020|EPI ISL 529034|B.1|USA|2020-03-08	North America|hCoV-19/USA/OR-PROV-224/2020|EPI ISL 482459|B.54|USA|2020-03-28	0.0004030320	North America
North America|hCoV-19/USA/FL-CDC-2316/2020|EPI ISL 452132|B.1.255|USA|2020-03-09	North America|hCoV-19/USA/OR-PROV-224/2020|EPI ISL 482459|B.54|USA|2020-03-28	0.0004031133	North America
North America|hCoV-19/USA/RI 0882/2020|EPI ISL 426435|B.1.265|USA|2020-03-09	North America|hCoV-19/USA/OR-PROV-224/2020|EPI ISL 482459|B.54|USA|2020-03-28	0.0004030320	North America
North America|hCoV-19/Jamaica/JM-CDC-0869/2020|EPI ISL 450793|B.40|Jamaica|2020-03-09	North America|hCoV-19/USA/OR-PROV-224/2020|EPI ISL 482459|B.54|USA|2020-03-28	0.0001678881	North America
North America|hCoV-19/USA/NY-SURV0444/2020|EPI ISL 436067|B.1|USA|2020-03-09	North America|hCoV-19/USA/OR-PROV-224/2020|EPI ISL 482459|B.54|USA|2020-03-28	0.0003694386	North America
North America|hCoV-19/USA/LA-CDC-0499/2020|EPI ISL 452106|B.1.265|USA|2020-03-10	North America|hCoV-19/USA/OR-PROV-224/2020|EPI ISL 482459|B.54|USA|2020-03-28	0.0004030320	North America
North America|hCoV-19/USA/CA-SCCPHD-UC155/2020|EPI ISL 435634|B|USA|2020-03-10	North America|hCoV-19/USA/OR-PROV-224/2020|EPI ISL 482459|B.54|USA|2020-03-28	0.0002350674	North America
North America|hCoV-19/USA/NY-SURV0863/2020|EPI ISL 436075|B.1|USA|2020-03-10	North America|hCoV-19/USA/OR-PROV-224/2020|EPI ISL 482459|B.54|USA|2020-03-28	0.0003358465	North America
North America|hCoV-19/USA/VA-DCLS-0530/2020|EPI ISL 485832|B.1|USA|2020-03-10	North America|hCoV-19/USA/OR-PROV-224/2020|EPI ISL 482459|B.54|USA|2020-03-28	0.0004030507	North America
North America|hCoV-19/USA/WA-UW122/2020|EPI ISL 416660|B.1|USA|2020-03-10	North America|hCoV-19/USA/OR-PROV-224/2020|EPI ISL 482459|B.54|USA|2020-03-28	0.0003694386	North America
North America|hCoV-19/Jamaica/JM-CDC-0078/2020|EPI ISL 450792|B|Jamaica|2020-03-11	North America|hCoV-19/USA/OR-PROV-224/2020|EPI ISL 482459|B.54|USA|2020-03-28	0.0001343058	North America
North America|hCoV-19/USA/NY-Wadsworth-13245-01/2020|EPI ISL 525599|B.39|USA|2020-03-11	North America|hCoV-19/USA/OR-PROV-224/2020|EPI ISL 482459|B.54|USA|2020-03-28	0.0002350528	North America
North America|hCoV-19/USA/MN-MDH-1274/2020|EPI ISL 482995|B.1.1|USA|2020-03-11	North America|hCoV-19/USA/OR-PROV-224/2020|EPI ISL 482459|B.54|USA|2020-03-28	0.0004366533	North America
North America|hCoV-19/USA/CA-SCCPHD-UC158/2020|EPI ISL 435637|B|USA|2020-03-11	North America|hCoV-19/USA/OR-PROV-224/2020|EPI ISL 482459|B.54|USA|2020-03-28	0.0002686582	North America
North America|hCoV-19/Canada/BC 6404889/2020|EPI ISL 418838|B.1.265|Canada|2020-03-12	North America|hCoV-19/USA/OR-PROV-224/2020|EPI ISL 482459|B.54|USA|2020-03-28	0.0004030320	North America
North America|hCoV-19/USA/CA-SCCPHD-UC162/2020|EPI ISL 435641|B|USA|2020-03-12	North America|hCoV-19/USA/OR-PROV-224/2020|EPI ISL 482459|B.54|USA|2020-03-28	0.0002350712	North America
North America|hCoV-19/USA/NY-WCMP2D04P/2020|EPI ISL 427528|B.1.5|USA|2020-03-12	North America|hCoV-19/USA/OR-PROV-224/2020|EPI ISL 482459|B.54|USA|2020-03-28	0.0003022417	North America
North America|hCoV-19/USA/VA-DCLS-0548/2020|EPI ISL 485849|B.1.1|USA|2020-03-12	North America|hCoV-19/USA/OR-PROV-224/2020|EPI ISL 482459|B.54|USA|2020-03-28	0.0004702515	North America
North America|hCoV-19/USA/VA-DCLS-0554/2020|EPI ISL 485855|B|USA|2020-03-13	North America|hCoV-19/USA/OR-PROV-224/2020|EPI ISL 482459|B.54|USA|2020-03-28	0.0001678830	North America
North America|hCoV-19/USA/CA-QDX-110/2020|EPI ISL 468562|B.1.265|USA|2020-03-13	North America|hCoV-19/USA/OR-PROV-224/2020|EPI ISL 482459|B.54|USA|2020-03-28	0.0004366268	North America
North America|hCoV-19/Canada/BC 9345042/2020|EPI ISL 418856|B.1.5|Canada|2020-03-13	North America|hCoV-19/USA/OR-PROV-224/2020|EPI ISL 482459|B.54|USA|2020-03-28	0.0003694327	North America
North America|hCoV-19/USA/NY-WCMP5F01P/2020|EPI ISL 427540|B.1|USA|2020-03-13	North America|hCoV-19/USA/OR-PROV-224/2020|EPI ISL 482459|B.54|USA|2020-03-28	0.0004366672	North America
North America|hCoV-19/Canada/NS 30/2020|EPI ISL 429812|B.1|Canada|2020-03-14	North America|hCoV-19/USA/OR-PROV-224/2020|EPI ISL 482459|B.54|USA|2020-03-28	0.0004030320	North America
North America|hCoV-19/USA/MA-QDX-68/2020|EPI ISL 467864|B.1|USA|2020-03-14	North America|hCoV-19/USA/OR-PROV-224/2020|EPI ISL 482459|B.54|USA|2020-03-28	0.0003694327	North America
North America|hCoV-19/USA/MN-QDX-967/2020|EPI ISL 571766|B.1.370|USA|2020-03-14	North America|hCoV-19/USA/OR-PROV-224/2020|EPI ISL 482459|B.54|USA|2020-03-28	0.0004366268	North America
North America|hCoV-19/USA/MN-MDH-93/2020|EPI ISL 460074|B.1.1|USA|2020-03-14	North America|hCoV-19/USA/OR-PROV-224/2020|EPI ISL 482459|B.54|USA|2020-03-28	0.0004702515	North America
North America|hCoV-19/USA/AZ-TG268917/2020|EPI ISL 426519|B.1|USA|2020-03-14	North America|hCoV-19/USA/OR-PROV-224/2020|EPI ISL 482459|B.54|USA|2020-03-28	0.0004030320	North America
North America|hCoV-19/USA/NY-WCMP10A02P/2020|EPI ISL 427553|B.1.3|USA|2020-03-15	North America|hCoV-19/USA/OR-PROV-224/2020|EPI ISL 482459|B.54|USA|2020-03-28	0.0005374357	North America
North America|hCoV-19/USA/MN-QDX-1024/2020|EPI ISL 571750|B.1.265|USA|2020-03-15	North America|hCoV-19/USA/OR-PROV-224/2020|EPI ISL 482459|B.54|USA|2020-03-28	0.0004702230	North America
North America|hCoV-19/Mexico/CMX-INER-04/2020|EPI ISL 424626|B.1.201|Mexico|2020-03-15	North America|hCoV-19/USA/OR-PROV-224/2020|EPI ISL 482459|B.54|USA|2020-03-28	0.0004030320	North America
North America|hCoV-19/USA/CA-QDX-33/2020|EPI ISL 467827|B.6|USA|2020-03-15	North America|hCoV-19/USA/OR-PROV-224/2020|EPI ISL 482459|B.54|USA|2020-03-28	0.0003022326	North America
North America|hCoV-19/Costa Rica/01/2020|EPI ISL 434533|B.1|Costa Rica|2020-03-16	North America|hCoV-19/USA/OR-PROV-224/2020|EPI ISL 482459|B.54|USA|2020-03-28	0.0004030442	North America
North America|hCoV-19/USA/NY-WCMP11B03P/2020|EPI ISL 427585|B.1.3|USA|2020-03-16	North America|hCoV-19/USA/OR-PROV-224/2020|EPI ISL 482459|B.54|USA|2020-03-28	0.0005038511	North America
North America|hCoV-19/USA/MN-MDH-97/2020|EPI ISL 460077|B.1|USA|2020-03-16	North America|hCoV-19/USA/OR-PROV-224/2020|EPI ISL 482459|B.54|USA|2020-03-28	0.0004030320	North America
North America|hCoV-19/Canada/ON MU-S26/2020|EPI ISL 463975|B.1|Canada|2020-03-16	North America|hCoV-19/USA/OR-PROV-224/2020|EPI ISL 482459|B.54|USA|2020-03-28	0.0003694386	North America
North America|hCoV-19/USA/NY-SURV0183/2020|EPI ISL 436057|B.1|USA|2020-03-17	North America|hCoV-19/USA/OR-PROV-224/2020|EPI ISL 482459|B.54|USA|2020-03-28	0.0003358465	North America
North America|hCoV-19/USA/AZ-TG269848/2020|EPI ISL 426527|B.1.5|USA|2020-03-17	North America|hCoV-19/USA/OR-PROV-224/2020|EPI ISL 482459|B.54|USA|2020-03-28	0.0003358465	North America
North America|hCoV-19/USA/NY-QDX-865/2020|EPI ISL 571672|B.1|USA|2020-03-17	North America|hCoV-19/USA/OR-PROV-224/2020|EPI ISL 482459|B.54|USA|2020-03-28	0.0004030320	North America
North America|hCoV-19/USA/AK-PHL011/2020|EPI ISL 431014|B|USA|2020-03-17	North America|hCoV-19/USA/OR-PROV-224/2020|EPI ISL 482459|B.54|USA|2020-03-28	0.0002014637	North America
North America|hCoV-19/USA/MI-QDX-645/2020|EPI ISL 571370|B.1|USA|2020-03-18	North America|hCoV-19/USA/OR-PROV-224/2020|EPI ISL 482459|B.54|USA|2020-03-28	0.0004030320	North America
North America|hCoV-19/USA/NY-NYUMC43/2020|EPI ISL 419704|B.1|USA|2020-03-18	North America|hCoV-19/USA/OR-PROV-224/2020|EPI ISL 482459|B.54|USA|2020-03-28	0.0004366268	North America
North America|hCoV-19/USA/MI-QDX-638/2020|EPI ISL 571363|B.1|USA|2020-03-18	North America|hCoV-19/USA/OR-PROV-224/2020|EPI ISL 482459|B.54|USA|2020-03-28	0.0004366268	North America
North America|hCoV-19/USA/NY-NYUMC223/2020|EPI ISL 427518|B.1|USA|2020-03-18	North America|hCoV-19/USA/OR-PROV-224/2020|EPI ISL 482459|B.54|USA|2020-03-28	0.0004030507	North America
North America|hCoV-19/USA/AK-PHL013/2020|EPI ISL 431015|B.1|USA|2020-03-19	North America|hCoV-19/USA/OR-PROV-224/2020|EPI ISL 482459|B.54|USA|2020-03-28	0.0003358309	North America
North America|hCoV-19/USA/WI-UW-172/2020|EPI ISL 428268|B|USA|2020-03-19	North America|hCoV-19/USA/OR-PROV-224/2020|EPI ISL 482459|B.54|USA|2020-03-28	0.0002350712	North America
North America|hCoV-19/USA/IL-QDX-1108/2020|EPI ISL 571846|B.1.1|USA|2020-03-19	North America|hCoV-19/USA/OR-PROV-224/2020|EPI ISL 482459|B.54|USA|2020-03-28	0.0004366533	North America
North America|hCoV-19/USA/ID-QDX-1094/2020|EPI ISL 571835|B.1.370|USA|2020-03-19	North America|hCoV-19/USA/OR-PROV-224/2020|EPI ISL 482459|B.54|USA|2020-03-28	0.0004702230	North America
North America|hCoV-19/USA/MN-MDH-1281/2020|EPI ISL 483002|B.1.1.10|USA|2020-03-19	North America|hCoV-19/USA/OR-PROV-224/2020|EPI ISL 482459|B.54|USA|2020-03-28	0.0005710980	North America
North America|hCoV-19/USA/WA-UW-1688/2020|EPI ISL 424192|B|USA|2020-03-20	North America|hCoV-19/USA/OR-PROV-224/2020|EPI ISL 482459|B.54|USA|2020-03-28	0.0001007328	North America
North America|hCoV-19/Canada/QC-LSPQ-L00228954/2020|EPI ISL 535882|B.4|Canada|2020-03-20	North America|hCoV-19/USA/OR-PROV-224/2020|EPI ISL 482459|B.54|USA|2020-03-28	0.0004366735	North America
North America|hCoV-19/USA/MI-QDX-710/2020|EPI ISL 571443|B.1|USA|2020-03-20	North America|hCoV-19/USA/OR-PROV-224/2020|EPI ISL 482459|B.54|USA|2020-03-28	0.0004030320	North America
North America|hCoV-19/USA/ID-UW-1925/2020|EPI ISL 424321|B.1.370|USA|2020-03-20	North America|hCoV-19/USA/OR-PROV-224/2020|EPI ISL 482459|B.54|USA|2020-03-28	0.0004366268	North America
North America|hCoV-19/USA/NY-NYUMC687/2020|EPI ISL 451402|B.1|USA|2020-03-21	North America|hCoV-19/USA/OR-PROV-224/2020|EPI ISL 482459|B.54|USA|2020-03-28	0.0004366268	North America
North America|hCoV-19/USA/IL-NM0125/2020|EPI ISL 444607|B.1|USA|2020-03-21	North America|hCoV-19/USA/OR-PROV-224/2020|EPI ISL 482459|B.54|USA|2020-03-28	0.0003694215	North America
North America|hCoV-19/USA/MI-QDX-299/2020|EPI ISL 571043|B.1|USA|2020-03-21	North America|hCoV-19/USA/OR-PROV-224/2020|EPI ISL 482459|B.54|USA|2020-03-28	0.0004366470	North America
North America|hCoV-19/USA/TX-HMH0140/2020|EPI ISL 434839|B.1.370|USA|2020-03-21	North America|hCoV-19/USA/OR-PROV-224/2020|EPI ISL 482459|B.54|USA|2020-03-28	0.0004366268	North America
North America|hCoV-19/Canada/QC-LSPQ-L00231296/2020|EPI ISL 535952|B.1|Canada|2020-03-22	North America|hCoV-19/USA/OR-PROV-224/2020|EPI ISL 482459|B.54|USA|2020-03-28	0.0004702448	North America
North America|hCoV-19/USA/FL-QDX-912/2020|EPI ISL 571596|B.1|USA|2020-03-22	North America|hCoV-19/USA/OR-PROV-224/2020|EPI ISL 482459|B.54|USA|2020-03-28	0.0003694327	North America
North America|hCoV-19/Canada/QC-LSPQ-L00232064/2020|EPI ISL 535971|B|Canada|2020-03-22	North America|hCoV-19/USA/OR-PROV-224/2020|EPI ISL 482459|B.54|USA|2020-03-28	0.0001343058	North America
North America|hCoV-19/USA/MI-QDX-317/2020|EPI ISL 571061|B.1|USA|2020-03-22	North America|hCoV-19/USA/OR-PROV-224/2020|EPI ISL 482459|B.54|USA|2020-03-28	0.0004030320	North America
North America|hCoV-19/USA/NY-QDX-798/2020|EPI ISL 571550|B.1.370|USA|2020-03-22	North America|hCoV-19/USA/OR-PROV-224/2020|EPI ISL 482459|B.54|USA|2020-03-28	0.0004366268	North America
North America|hCoV-19/USA/MI-QDX-491/2020|EPI ISL 571225|B.1|USA|2020-03-23	North America|hCoV-19/USA/OR-PROV-224/2020|EPI ISL 482459|B.54|USA|2020-03-28	0.0004366470	North America
North America|hCoV-19/USA/FL-BPHL-0693/2020|EPI ISL 509751|B.1|USA|2020-03-23	North America|hCoV-19/USA/OR-PROV-224/2020|EPI ISL 482459|B.54|USA|2020-03-28	0.0004702230	North America
North America|hCoV-19/USA/MI-QDX-358/2020|EPI ISL 571101|B.1|USA|2020-03-23	North America|hCoV-19/USA/OR-PROV-224/2020|EPI ISL 482459|B.54|USA|2020-03-28	0.0004030442	North America
North America|hCoV-19/USA/CA-QDX-939/2020|EPI ISL 571584|B.1|USA|2020-03-23	North America|hCoV-19/USA/OR-PROV-224/2020|EPI ISL 482459|B.54|USA|2020-03-28	0.0004366268	North America
North America|hCoV-19/USA/MN-MDH-1291/2020|EPI ISL 483011|B.1|USA|2020-03-24	North America|hCoV-19/USA/OR-PROV-224/2020|EPI ISL 482459|B.54|USA|2020-03-28	0.0004030507	North America
North America|hCoV-19/USA/PA-MGSC53-05/2020|EPI ISL 436501|B.1|USA|2020-03-24	North America|hCoV-19/USA/OR-PROV-224/2020|EPI ISL 482459|B.54|USA|2020-03-28	0.0004030320	North America
North America|hCoV-19/USA/MD-HP00037/2020|EPI ISL 434587|B.1|USA|2020-03-24	North America|hCoV-19/USA/OR-PROV-224/2020|EPI ISL 482459|B.54|USA|2020-03-28	0.0004030507	North America
North America|hCoV-19/USA/CA-CZB-59X002/2020|EPI ISL 450484|B|USA|2020-03-24	North America|hCoV-19/USA/OR-PROV-224/2020|EPI ISL 482459|B.54|USA|2020-03-28	0.0002014762	North America
North America|hCoV-19/USA/MI-QDX-502/2020|EPI ISL 571236|B.1|USA|2020-03-24	North America|hCoV-19/USA/OR-PROV-224/2020|EPI ISL 482459|B.54|USA|2020-03-28	0.0004366470	North America
North America|hCoV-19/USA/CA-CSMC19/2020|EPI ISL 475628|B.1|USA|2020-03-25	North America|hCoV-19/USA/OR-PROV-224/2020|EPI ISL 482459|B.54|USA|2020-03-28	0.0004366533	North America
North America|hCoV-19/USA/TX-HMH0371/2020|EPI ISL 434962|B.1.5|USA|2020-03-25	North America|hCoV-19/USA/OR-PROV-224/2020|EPI ISL 482459|B.54|USA|2020-03-28	0.0003358309	North America
North America|hCoV-19/USA/AZ-TG271591/2020|EPI ISL 426536|B.1.265|USA|2020-03-25	North America|hCoV-19/USA/OR-PROV-224/2020|EPI ISL 482459|B.54|USA|2020-03-28	0.0004366268	North America
North America|hCoV-19/USA/OR-PROV-230/2020|EPI ISL 482465|B.1.255|USA|2020-03-25	North America|hCoV-19/USA/OR-PROV-224/2020|EPI ISL 482459|B.54|USA|2020-03-28	0.0003694386	North America
North America|hCoV-19/USA/MI-MDHHS-SC21126/2020|EPI ISL 507902|B.1|USA|2020-03-26	North America|hCoV-19/USA/OR-PROV-224/2020|EPI ISL 482459|B.54|USA|2020-03-28	0.0004366268	North America
North America|hCoV-19/USA/MN-MDH-1451/2020|EPI ISL 514670|B.1|USA|2020-03-26	North America|hCoV-19/USA/OR-PROV-224/2020|EPI ISL 482459|B.54|USA|2020-03-28	0.0004366603	North America
North America|hCoV-19/USA/NY-NYUMC694/2020|EPI ISL 451409|B.1|USA|2020-03-26	North America|hCoV-19/USA/OR-PROV-224/2020|EPI ISL 482459|B.54|USA|2020-03-28	0.0004030507	North America
North America|hCoV-19/USA/NY-Wadsworth-30593-01/2020|EPI ISL 525632|B.1.1|USA|2020-03-26	North America|hCoV-19/USA/OR-PROV-224/2020|EPI ISL 482459|B.54|USA|2020-03-28	0.0004702658	North America
North America|hCoV-19/USA/PA-MGSC38-05/2020|EPI ISL 436486|B.1.255|USA|2020-03-26	North America|hCoV-19/USA/OR-PROV-224/2020|EPI ISL 482459|B.54|USA|2020-03-28	0.0003694386	North America
North America|hCoV-19/USA/MA-MGH-00200/2020|EPI ISL 460410|B.1.255|USA|2020-03-27	North America|hCoV-19/USA/OR-PROV-224/2020|EPI ISL 482459|B.54|USA|2020-03-28	0.0004366603	North America
North America|hCoV-19/Canada/Qc-L00240857/2020|EPI ISL 450306|B.1|Canada|2020-03-27	North America|hCoV-19/USA/OR-PROV-224/2020|EPI ISL 482459|B.54|USA|2020-03-28	0.0004702665	North America
North America|hCoV-19/USA/OR-PROV-038/2020|EPI ISL 482320|B.3|USA|2020-03-27	North America|hCoV-19/USA/OR-PROV-224/2020|EPI ISL 482459|B.54|USA|2020-03-28	0.0003022600	North America
North America|hCoV-19/USA/MA-MGH-00208/2020|EPI ISL 460108|B.1|USA|2020-03-27	North America|hCoV-19/USA/OR-PROV-224/2020|EPI ISL 482459|B.54|USA|2020-03-28	0.0004366603	North America
North America|hCoV-19/Canada/Qc-L00240556/2020|EPI ISL 450302|B.1.147|Canada|2020-03-27	North America|hCoV-19/USA/OR-PROV-224/2020|EPI ISL 482459|B.54|USA|2020-03-28	0.0003694215	North America
North America|hCoV-19/USA/TX-HMH0312/2020|EPI ISL 434928|B.1.265|USA|2020-03-28	North America|hCoV-19/USA/OR-PROV-224/2020|EPI ISL 482459|B.54|USA|2020-03-28	0.0004702230	North America
North America|hCoV-19/USA/WI-UW-243/2020|EPI ISL 428339|B|USA|2020-03-28	North America|hCoV-19/USA/OR-PROV-224/2020|EPI ISL 482459|B.54|USA|2020-03-28	0.0002014855	North America
North America|hCoV-19/USA/CA-CZB-1279/2020|EPI ISL 454637|B.1.5|USA|2020-03-28	North America|hCoV-19/USA/OR-PROV-224/2020|EPI ISL 482459|B.54|USA|2020-03-28	0.0003022417	North America
North America|hCoV-19/Canada/QC-LSPQ-L00242051/2020|EPI ISL 536308|B.1|Canada|2020-03-28	North America|hCoV-19/USA/OR-PROV-224/2020|EPI ISL 482459|B.54|USA|2020-03-28	0.0004367854	North America
North America|hCoV-19/USA/WA1/2020|EPI ISL 404895|A|USA|2020-01-19	North America|hCoV-19/USA/ID-UW-4448/2020|EPI ISL 426074|B.1.370|USA|2020-03-29	0.0004701795	North America
North America|hCoV-19/USA/IL1/2020|EPI ISL 404253|A|USA|2020-01-21	North America|hCoV-19/USA/ID-UW-4448/2020|EPI ISL 426074|B.1.370|USA|2020-03-29	0.0003695036	North America
North America|hCoV-19/USA/AZ1/2020|EPI ISL 406223|A|USA|2020-01-22	North America|hCoV-19/USA/ID-UW-4448/2020|EPI ISL 426074|B.1.370|USA|2020-03-29	0.0005037972	North America
North America|hCoV-19/USA/CA2/2020|EPI ISL 406036|B|USA|2020-01-22	North America|hCoV-19/USA/ID-UW-4448/2020|EPI ISL 426074|B.1.370|USA|2020-03-29	0.0004366066	North America
North America|hCoV-19/Canada/ON ON-VIDO-01-2/2020|EPI ISL 425177|B|Canada|2020-01-23	North America|hCoV-19/USA/ID-UW-4448/2020|EPI ISL 426074|B.1.370|USA|2020-03-29	0.0004365996	North America
North America|hCoV-19/Canada/ON VIDO-01/2020|EPI ISL 413015|B|Canada|2020-01-23	North America|hCoV-19/USA/ID-UW-4448/2020|EPI ISL 426074|B.1.370|USA|2020-03-29	0.0004703359	North America
North America|hCoV-19/USA/CA-CDC-1/2020|EPI ISL 406034|A|USA|2020-01-23	North America|hCoV-19/USA/ID-UW-4448/2020|EPI ISL 426074|B.1.370|USA|2020-03-29	0.0006046395	North America
North America|hCoV-19/USA/WA1-A12/2020|EPI ISL 407214|A|USA|2020-01-25	North America|hCoV-19/USA/ID-UW-4448/2020|EPI ISL 426074|B.1.370|USA|2020-03-29	0.0004701795	North America
North America|hCoV-19/USA/CA-CDC-6/2020|EPI ISL 410044|B|USA|2020-01-27	North America|hCoV-19/USA/ID-UW-4448/2020|EPI ISL 426074|B.1.370|USA|2020-03-29	0.0003697023	North America
North America|hCoV-19/USA/CA-CDC-5/2020|EPI ISL 408010|B|USA|2020-01-29	North America|hCoV-19/USA/ID-UW-4448/2020|EPI ISL 426074|B.1.370|USA|2020-03-29	0.0004365864	North America
North America|hCoV-19/USA/CA-CDC-3/2020|EPI ISL 408008|B|USA|2020-01-29	North America|hCoV-19/USA/ID-UW-4448/2020|EPI ISL 426074|B.1.370|USA|2020-03-29	0.0004702080	North America
North America|hCoV-19/USA/MA1/2020|EPI ISL 409067|B|USA|2020-01-29	North America|hCoV-19/USA/ID-UW-4448/2020|EPI ISL 426074|B.1.370|USA|2020-03-29	0.0005038294	North America
North America|hCoV-19/USA/WI1/2020|EPI ISL 408670|B|USA|2020-01-31	North America|hCoV-19/USA/ID-UW-4448/2020|EPI ISL 426074|B.1.370|USA|2020-03-29	0.0004030353	North America
North America|hCoV-19/Canada/ON-PHL-2445/2020|EPI ISL 413014|B|Canada|2020-01	North America|hCoV-19/USA/ID-UW-4448/2020|EPI ISL 426074|B.1.370|USA|2020-03-29	0.0004365996	North America
North America|hCoV-19/USA/CA-CDC-7/2020|EPI ISL 411954|A|USA|2020-02-06	North America|hCoV-19/USA/ID-UW-4448/2020|EPI ISL 426074|B.1.370|USA|2020-03-29	0.0005038044	North America
North America|hCoV-19/USA/CA-CDC-8/2020|EPI ISL 411955|B|USA|2020-02-10	North America|hCoV-19/USA/ID-UW-4448/2020|EPI ISL 426074|B.1.370|USA|2020-03-29	0.0004030069	North America
North America|hCoV-19/USA/TX1/2020|EPI ISL 411956|A|USA|2020-02-11	North America|hCoV-19/USA/ID-UW-4448/2020|EPI ISL 426074|B.1.370|USA|2020-03-29	0.0006046212	North America
North America|hCoV-19/Canada/BC 37 0-2/2020|EPI ISL 412965|B.4|Canada|2020-02-16	North America|hCoV-19/USA/ID-UW-4448/2020|EPI ISL 426074|B.1.370|USA|2020-03-29	0.0005084393	North America
North America|hCoV-19/USA/CruiseA-9/2020|EPI ISL 413614|B|USA|2020-02-17	North America|hCoV-19/USA/ID-UW-4448/2020|EPI ISL 426074|B.1.370|USA|2020-03-29	0.0004030132	North America
North America|hCoV-19/USA/CruiseA-11/2020|EPI ISL 413616|B|USA|2020-02-17	North America|hCoV-19/USA/ID-UW-4448/2020|EPI ISL 426074|B.1.370|USA|2020-03-29	0.0004366066	North America
North America|hCoV-19/USA/CruiseA-8/2020|EPI ISL 413613|B|USA|2020-02-17	North America|hCoV-19/USA/ID-UW-4448/2020|EPI ISL 426074|B.1.370|USA|2020-03-29	0.0004366066	North America
North America|hCoV-19/USA/CruiseA-7/2020|EPI ISL 413612|B|USA|2020-02-17	North America|hCoV-19/USA/ID-UW-4448/2020|EPI ISL 426074|B.1.370|USA|2020-03-29	0.0005038125	North America
North America|hCoV-19/USA/CruiseA-10/2020|EPI ISL 413615|B|USA|2020-02-17	North America|hCoV-19/USA/ID-UW-4448/2020|EPI ISL 426074|B.1.370|USA|2020-03-29	0.0004366268	North America
North America|hCoV-19/USA/CruiseA-1/2020|EPI ISL 413606|B|USA|2020-02-17	North America|hCoV-19/USA/ID-UW-4448/2020|EPI ISL 426074|B.1.370|USA|2020-03-29	0.0004702230	North America
North America|hCoV-19/USA/CruiseA-24/2020|EPI ISL 414483|B|USA|2020-02-17	North America|hCoV-19/USA/ID-UW-4448/2020|EPI ISL 426074|B.1.370|USA|2020-03-29	0.0005039221	North America
North America|hCoV-19/Panama/328723/2020|EPI ISL 496609|A.2|Panama|2020-02-17	North America|hCoV-19/USA/ID-UW-4448/2020|EPI ISL 426074|B.1.370|USA|2020-03-29	0.0006182455	North America
North America|hCoV-19/USA/CruiseA-3/2020|EPI ISL 413608|B|USA|2020-02-18	North America|hCoV-19/USA/ID-UW-4448/2020|EPI ISL 426074|B.1.370|USA|2020-03-29	0.0004030130	North America
North America|hCoV-19/USA/CruiseA-2/2020|EPI ISL 413607|B|USA|2020-02-18	North America|hCoV-19/USA/ID-UW-4448/2020|EPI ISL 426074|B.1.370|USA|2020-03-29	0.0004702230	North America
North America|hCoV-19/USA/CruiseA-23/2020|EPI ISL 414482|B|USA|2020-02-18	North America|hCoV-19/USA/ID-UW-4448/2020|EPI ISL 426074|B.1.370|USA|2020-03-29	0.0005710917	North America
North America|hCoV-19/USA/CruiseA-13/2020|EPI ISL 413618|B|USA|2020-02-20	North America|hCoV-19/USA/ID-UW-4448/2020|EPI ISL 426074|B.1.370|USA|2020-03-29	0.0004030133	North America
North America|hCoV-19/USA/CruiseA-12/2020|EPI ISL 413617|B|USA|2020-02-20	North America|hCoV-19/USA/ID-UW-4448/2020|EPI ISL 426074|B.1.370|USA|2020-03-29	0.0004366066	North America
North America|hCoV-19/Canada/BC 69243/2020|EPI ISL 415577|B.4|Canada|2020-02-20	North America|hCoV-19/USA/ID-UW-4448/2020|EPI ISL 426074|B.1.370|USA|2020-03-29	0.0006162392	North America
North America|hCoV-19/USA/CruiseA-5/2020|EPI ISL 413610|B|USA|2020-02-21	North America|hCoV-19/USA/ID-UW-4448/2020|EPI ISL 426074|B.1.370|USA|2020-03-29	0.0004030134	North America
North America|hCoV-19/USA/CruiseA-6/2020|EPI ISL 413611|B|USA|2020-02-21	North America|hCoV-19/USA/ID-UW-4448/2020|EPI ISL 426074|B.1.370|USA|2020-03-29	0.0004702155	North America
North America|hCoV-19/USA/CruiseA-21/2020|EPI ISL 414480|B|USA|2020-02-21	North America|hCoV-19/USA/ID-UW-4448/2020|EPI ISL 426074|B.1.370|USA|2020-03-29	0.0005038438	North America
North America|hCoV-19/Panama/328719/2020|EPI ISL 496607|A.2|Panama|2020-02-22	North America|hCoV-19/USA/ID-UW-4448/2020|EPI ISL 426074|B.1.370|USA|2020-03-29	0.0006158974	North America
North America|hCoV-19/USA/CA-CDC-9/2020|EPI ISL 412862|B|USA|2020-02-23	North America|hCoV-19/USA/ID-UW-4448/2020|EPI ISL 426074|B.1.370|USA|2020-03-29	0.0004029944	North America
North America|hCoV-19/USA/CruiseA-17/2020|EPI ISL 413622|B|USA|2020-02-24	North America|hCoV-19/USA/ID-UW-4448/2020|EPI ISL 426074|B.1.370|USA|2020-03-29	0.0004702447	North America
North America|hCoV-19/USA/CruiseA-18/2020|EPI ISL 413623|B|USA|2020-02-24	North America|hCoV-19/USA/ID-UW-4448/2020|EPI ISL 426074|B.1.370|USA|2020-03-29	0.0004368469	North America
North America|hCoV-19/USA/CruiseA-26/2020|EPI ISL 414485|B|USA|2020-02-24	North America|hCoV-19/USA/ID-UW-4448/2020|EPI ISL 426074|B.1.370|USA|2020-03-29	0.0004366785	North America
North America|hCoV-19/USA/CruiseA-14/2020|EPI ISL 413619|B|USA|2020-02-25	North America|hCoV-19/USA/ID-UW-4448/2020|EPI ISL 426074|B.1.370|USA|2020-03-29	0.0005373945	North America
North America|hCoV-19/USA/CA-CDC-2602/2020|EPI ISL 419554|B|USA|2020-02-26	North America|hCoV-19/USA/ID-UW-4448/2020|EPI ISL 426074|B.1.370|USA|2020-03-29	0.0004030133	North America
North America|hCoV-19/Canada/ON SHSC-01/2020|EPI ISL 450747|B.4|Canada|2020-02-26	North America|hCoV-19/USA/ID-UW-4448/2020|EPI ISL 426074|B.1.370|USA|2020-03-29	0.0005432390	North America
North America|hCoV-19/USA/OR 2656/2020|EPI ISL 419558|B|USA|2020-02-27	North America|hCoV-19/USA/ID-UW-4448/2020|EPI ISL 426074|B.1.370|USA|2020-03-29	0.0004702228	North America
North America|hCoV-19/Mexico/CMX-InDRE-01/2020|EPI ISL 412972|B.1.1|Mexico|2020-02-27	North America|hCoV-19/USA/ID-UW-4448/2020|EPI ISL 426074|B.1.370|USA|2020-03-29	0.0003358411	North America
North America|hCoV-19/USA/CA-CDPH-UC2/2020|EPI ISL 413558|B|USA|2020-02-27	North America|hCoV-19/USA/ID-UW-4448/2020|EPI ISL 426074|B.1.370|USA|2020-03-29	0.0005374803	North America
North America|hCoV-19/USA/CA-CDPH-UC3/2020|EPI ISL 413559|B|USA|2020-02-27	North America|hCoV-19/USA/ID-UW-4448/2020|EPI ISL 426074|B.1.370|USA|2020-03-29	0.0004366451	North America
North America|hCoV-19/USA/CA-CDPH017/2020|EPI ISL 515910|B|USA|2020-02-27	North America|hCoV-19/USA/ID-UW-4448/2020|EPI ISL 426074|B.1.370|USA|2020-03-29	0.0004368505	North America
North America|hCoV-19/USA/CA-CDPH-UC4/2020|EPI ISL 413561|B|USA|2020-02-27	North America|hCoV-19/USA/ID-UW-4448/2020|EPI ISL 426074|B.1.370|USA|2020-03-29	0.0004032520	North America
North America|hCoV-19/Canada/BC 13297/2020|EPI ISL 415578|B.4|Canada|2020-02-27	North America|hCoV-19/USA/ID-UW-4448/2020|EPI ISL 426074|B.1.370|USA|2020-03-29	0.0006105963	North America
North America|hCoV-19/Mexico/CMX-InDRE-07/2020|EPI ISL 452139|B.1.1|Mexico|2020-02-28	North America|hCoV-19/USA/ID-UW-4448/2020|EPI ISL 426074|B.1.370|USA|2020-03-29	0.0003358411	North America
North America|hCoV-19/USA/FL 5125/2020|EPI ISL 419559|B.1.1|USA|2020-02-28	North America|hCoV-19/USA/ID-UW-4448/2020|EPI ISL 426074|B.1.370|USA|2020-03-29	0.0003694327	North America
North America|hCoV-19/USA/RI 0520/2020|EPI ISL 419553|B.1.5|USA|2020-02-28	North America|hCoV-19/USA/ID-UW-4448/2020|EPI ISL 426074|B.1.370|USA|2020-03-29	0.0003358154	North America
North America|hCoV-19/USA/CA-UCLA-260/2020|EPI ISL 537558|B.4|USA|2020-02-28	North America|hCoV-19/USA/ID-UW-4448/2020|EPI ISL 426074|B.1.370|USA|2020-03-29	0.0005710634	North America
North America|hCoV-19/Panama/328709/2020|EPI ISL 496605|A.2|Panama|2020-02-28	North America|hCoV-19/USA/ID-UW-4448/2020|EPI ISL 426074|B.1.370|USA|2020-03-29	0.0006507371	North America
North America|hCoV-19/USA/CA-CDPH016/2020|EPI ISL 515909|B|USA|2020-02-28	North America|hCoV-19/USA/ID-UW-4448/2020|EPI ISL 426074|B.1.370|USA|2020-03-29	0.0004036046	North America
North America|hCoV-19/Canada/BC 17397/2020|EPI ISL 415580|B.4|Canada|2020-02-28	North America|hCoV-19/USA/ID-UW-4448/2020|EPI ISL 426074|B.1.370|USA|2020-03-29	0.0006105241	North America
North America|hCoV-19/USA/CA-SCCPHD-UC102/2020|EPI ISL 435581|B|USA|2020-02-28	North America|hCoV-19/USA/ID-UW-4448/2020|EPI ISL 426074|B.1.370|USA|2020-03-29	0.0004448094	North America
North America|hCoV-19/USA/CA-SCCPHD-UC103/2020|EPI ISL 435582|B|USA|2020-02-28	North America|hCoV-19/USA/ID-UW-4448/2020|EPI ISL 426074|B.1.370|USA|2020-03-29	0.0004107816	North America
North America|hCoV-19/USA/GA 2741/2020|EPI ISL 419556|B.1.1|USA|2020-02-29	North America|hCoV-19/USA/ID-UW-4448/2020|EPI ISL 426074|B.1.370|USA|2020-03-29	0.0003694498	North America
North America|hCoV-19/USA/NY-Wadsworth-10131-01/2020|EPI ISL 525575|B.4|USA|2020-02-29	North America|hCoV-19/USA/ID-UW-4448/2020|EPI ISL 426074|B.1.370|USA|2020-03-29	0.0006719207	North America
North America|hCoV-19/USA/NH 0004/2020|EPI ISL 420791|B.1.356|USA|2020-02-29	North America|hCoV-19/USA/ID-UW-4448/2020|EPI ISL 426074|B.1.370|USA|2020-03-29	0.0002350385	North America
North America|hCoV-19/USA/CA-SCCPHD-UC104/2020|EPI ISL 435583|B.1.255|USA|2020-02-29	North America|hCoV-19/USA/ID-UW-4448/2020|EPI ISL 426074|B.1.370|USA|2020-03-29	0.0002351017	North America
North America|hCoV-19/USA/CA-SCCPHD-UC108/2020|EPI ISL 435587|B|USA|2020-02-29	North America|hCoV-19/USA/ID-UW-4448/2020|EPI ISL 426074|B.1.370|USA|2020-03-29	0.0004370911	North America
North America|hCoV-19/USA/NY1-PV08001/2020|EPI ISL 414476|B.4|USA|2020-02-29	North America|hCoV-19/USA/ID-UW-4448/2020|EPI ISL 426074|B.1.370|USA|2020-03-29	0.0006393214	North America
North America|hCoV-19/USA/TX 2039/2020|EPI ISL 420796|B|USA|2020-02-29	North America|hCoV-19/USA/ID-UW-4448/2020|EPI ISL 426074|B.1.370|USA|2020-03-29	0.0004703592	North America
North America|hCoV-19/USA/CA-SCCPHD-UC14/2020|EPI ISL 417318|B|USA|2020-02-29	North America|hCoV-19/USA/ID-UW-4448/2020|EPI ISL 426074|B.1.370|USA|2020-03-29	0.0004045625	North America
North America|hCoV-19/USA/CA-SCCPHD-UC105/2020|EPI ISL 435584|B.1.255|USA|2020-02-29	North America|hCoV-19/USA/ID-UW-4448/2020|EPI ISL 426074|B.1.370|USA|2020-03-29	0.0002429949	North America
North America|hCoV-19/Canada/ON-PHL-5472/2020|EPI ISL 418325|B.4|Canada|2020-02	North America|hCoV-19/USA/ID-UW-4448/2020|EPI ISL 426074|B.1.370|USA|2020-03-29	0.0005375785	North America
North America|hCoV-19/Canada/BC 25367465/2020|EPI ISL 463220|B.1.5|Canada|2020-02	North America|hCoV-19/USA/ID-UW-4448/2020|EPI ISL 426074|B.1.370|USA|2020-03-29	0.0003358154	North America
North America|hCoV-19/Canada/ON-PHL-8751/2020|EPI ISL 418345|B.1.255|Canada|2020-02	North America|hCoV-19/USA/ID-UW-4448/2020|EPI ISL 426074|B.1.370|USA|2020-03-29	0.0002350385	North America
North America|hCoV-19/Canada/ON-PHL-2259/2020|EPI ISL 418344|B.1.255|Canada|2020-02	North America|hCoV-19/USA/ID-UW-4448/2020|EPI ISL 426074|B.1.370|USA|2020-03-29	0.0002351965	North America
North America|hCoV-19/Canada/ON-PHL-2273/2020|EPI ISL 418383|B.4|Canada|2020-02	North America|hCoV-19/USA/ID-UW-4448/2020|EPI ISL 426074|B.1.370|USA|2020-03-29	0.0006425040	North America
North America|hCoV-19/Canada/ON-PHL-2294/2020|EPI ISL 418384|B.4|Canada|2020-02	North America|hCoV-19/USA/ID-UW-4448/2020|EPI ISL 426074|B.1.370|USA|2020-03-29	0.0005859988	North America
North America|hCoV-19/USA/RI 0556/2020|EPI ISL 420795|B.1|USA|2020-03-01	North America|hCoV-19/USA/ID-UW-4448/2020|EPI ISL 426074|B.1.370|USA|2020-03-29	0.0003022276	North America
North America|hCoV-19/Belize/CDC-6846/2020|EPI ISL 509712|B.1.1|Belize|2020-03-01	North America|hCoV-19/USA/ID-UW-4448/2020|EPI ISL 426074|B.1.370|USA|2020-03-29	0.0004030442	North America
North America|hCoV-19/Canada/BC 02421/2020|EPI ISL 415581|B.4|Canada|2020-03-01	North America|hCoV-19/USA/ID-UW-4448/2020|EPI ISL 426074|B.1.370|USA|2020-03-29	0.0005374357	North America
North America|hCoV-19/Canada/QC-LSPQ-L00210314/2020|EPI ISL 535716|B.4|Canada|2020-03-01	North America|hCoV-19/USA/ID-UW-4448/2020|EPI ISL 426074|B.1.370|USA|2020-03-29	0.0006718800	North America
North America|hCoV-19/USA/OR 5430/2020|EPI ISL 420794|B|USA|2020-03-01	North America|hCoV-19/USA/ID-UW-4448/2020|EPI ISL 426074|B.1.370|USA|2020-03-29	0.0004702230	North America
North America|hCoV-19/USA/NY-SURV0144/2020|EPI ISL 436050|B|USA|2020-03-02	North America|hCoV-19/USA/ID-UW-4448/2020|EPI ISL 426074|B.1.370|USA|2020-03-29	0.0004702155	North America
North America|hCoV-19/USA/NH 0008/2020|EPI ISL 420792|B.1.356|USA|2020-03-02	North America|hCoV-19/USA/ID-UW-4448/2020|EPI ISL 426074|B.1.370|USA|2020-03-29	0.0002350385	North America
North America|hCoV-19/USA/NY 2929/2020|EPI ISL 420793|B.1|USA|2020-03-02	North America|hCoV-19/USA/ID-UW-4448/2020|EPI ISL 426074|B.1.370|USA|2020-03-29	0.0001678779	North America
North America|hCoV-19/Canada/BC 41851/2020|EPI ISL 415584|A|Canada|2020-03-02	North America|hCoV-19/USA/ID-UW-4448/2020|EPI ISL 426074|B.1.370|USA|2020-03-29	0.0005374289	North America
North America|hCoV-19/USA/FL 6318/2020|EPI ISL 420785|B.1.1|USA|2020-03-02	North America|hCoV-19/USA/ID-UW-4448/2020|EPI ISL 426074|B.1.370|USA|2020-03-29	0.0003358524	North America
North America|hCoV-19/USA/GA 1299/2020|EPI ISL 420787|B.1.1|USA|2020-03-03	North America|hCoV-19/USA/ID-UW-4448/2020|EPI ISL 426074|B.1.370|USA|2020-03-29	0.0003694497	North America
North America|hCoV-19/USA/NY-Wadsworth-10496-01/2020|EPI ISL 426025|B.1|USA|2020-03-03	North America|hCoV-19/USA/ID-UW-4448/2020|EPI ISL 426074|B.1.370|USA|2020-03-29	0.0002014575	North America
North America|hCoV-19/Canada/BC 40860/2020|EPI ISL 415583|B|Canada|2020-03-03	North America|hCoV-19/USA/ID-UW-4448/2020|EPI ISL 426074|B.1.370|USA|2020-03-29	0.0003694043	North America
North America|hCoV-19/USA/NY-Wadsworth-10528-01/2020|EPI ISL 426026|B.1|USA|2020-03-03	North America|hCoV-19/USA/ID-UW-4448/2020|EPI ISL 426074|B.1.370|USA|2020-03-29	0.0002014669	North America
North America|hCoV-19/USA/NY-Wadsworth-10495-01/2020|EPI ISL 425224|B.1|USA|2020-03-03	North America|hCoV-19/USA/ID-UW-4448/2020|EPI ISL 426074|B.1.370|USA|2020-03-29	0.0001678779	North America
North America|hCoV-19/USA/NY-Wadsworth-10690-01/2020|EPI ISL 426028|B.1|USA|2020-03-04	North America|hCoV-19/USA/ID-UW-4448/2020|EPI ISL 426074|B.1.370|USA|2020-03-29	0.0002686458	North America
North America|hCoV-19/USA/NJ 3201/2020|EPI ISL 424901|B.1|USA|2020-03-04	North America|hCoV-19/USA/ID-UW-4448/2020|EPI ISL 426074|B.1.370|USA|2020-03-29	0.0003022278	North America
North America|hCoV-19/USA/MD 0026/2020|EPI ISL 424869|B.1.255|USA|2020-03-04	North America|hCoV-19/USA/ID-UW-4448/2020|EPI ISL 426074|B.1.370|USA|2020-03-29	0.0002686333	North America
North America|hCoV-19/USA/MA 9704/2020|EPI ISL 424911|B.1|USA|2020-03-04	North America|hCoV-19/USA/ID-UW-4448/2020|EPI ISL 426074|B.1.370|USA|2020-03-29	0.0002350385	North America
North America|hCoV-19/USA/NY-Wadsworth-10683-01/2020|EPI ISL 426027|B.40|USA|2020-03-04	North America|hCoV-19/USA/ID-UW-4448/2020|EPI ISL 426074|B.1.370|USA|2020-03-29	0.0005374606	North America
North America|hCoV-19/Canada/BC 8159203/2020|EPI ISL 418848|A|Canada|2020-03-05	North America|hCoV-19/USA/ID-UW-4448/2020|EPI ISL 426074|B.1.370|USA|2020-03-29	0.0005037891	North America
North America|hCoV-19/USA/RI 0702/2020|EPI ISL 424887|B.1|USA|2020-03-05	North America|hCoV-19/USA/ID-UW-4448/2020|EPI ISL 426074|B.1.370|USA|2020-03-29	0.0001678779	North America
North America|hCoV-19/USA/NE 6605/2020|EPI ISL 424874|B.3|USA|2020-03-05	North America|hCoV-19/USA/ID-UW-4448/2020|EPI ISL 426074|B.1.370|USA|2020-03-29	0.0004702080	North America
North America|hCoV-19/USA/MA 1355/2020|EPI ISL 424913|B|USA|2020-03-05	North America|hCoV-19/USA/ID-UW-4448/2020|EPI ISL 426074|B.1.370|USA|2020-03-29	0.0004702012	North America
North America|hCoV-19/USA/SC 3572/2020|EPI ISL 424905|B.1|USA|2020-03-05	North America|hCoV-19/USA/ID-UW-4448/2020|EPI ISL 426074|B.1.370|USA|2020-03-29	0.0003022417	North America
North America|hCoV-19/USA/MA 3672/2020|EPI ISL 424844|B.1|USA|2020-03-06	North America|hCoV-19/USA/ID-UW-4448/2020|EPI ISL 426074|B.1.370|USA|2020-03-29	0.0002350385	North America
North America|hCoV-19/USA/NY-Wadsworth-11244-01/2020|EPI ISL 525580|B.1|USA|2020-03-06	North America|hCoV-19/USA/ID-UW-4448/2020|EPI ISL 426074|B.1.370|USA|2020-03-29	0.0002014637	North America
North America|hCoV-19/USA/NY-Wadsworth-11291-01/2020|EPI ISL 426044|B.1|USA|2020-03-06	North America|hCoV-19/USA/ID-UW-4448/2020|EPI ISL 426074|B.1.370|USA|2020-03-29	0.0002014636	North America
North America|hCoV-19/USA/NY-Wadsworth-11202-01/2020|EPI ISL 426042|B.1|USA|2020-03-06	North America|hCoV-19/USA/ID-UW-4448/2020|EPI ISL 426074|B.1.370|USA|2020-03-29	0.0002686209	North America
North America|hCoV-19/USA/MA 3653/2020|EPI ISL 424920|B.1|USA|2020-03-06	North America|hCoV-19/USA/ID-UW-4448/2020|EPI ISL 426074|B.1.370|USA|2020-03-29	0.0002686209	North America
North America|hCoV-19/USA/NY-Wadsworth-11513-01/2020|EPI ISL 525582|B.1|USA|2020-03-07	North America|hCoV-19/USA/ID-UW-4448/2020|EPI ISL 426074|B.1.370|USA|2020-03-29	0.0001678779	North America
North America|hCoV-19/USA/MA-MGH-00416/2020|EPI ISL 460353|B.1|USA|2020-03-07	North America|hCoV-19/USA/ID-UW-4448/2020|EPI ISL 426074|B.1.370|USA|2020-03-29	0.0002686209	North America
North America|hCoV-19/Canada/BC 8718874/2020|EPI ISL 418852|A|Canada|2020-03-07	North America|hCoV-19/USA/ID-UW-4448/2020|EPI ISL 426074|B.1.370|USA|2020-03-29	0.0005037891	North America
North America|hCoV-19/USA/MA-MGH-00417/2020|EPI ISL 460117|B.1|USA|2020-03-07	North America|hCoV-19/USA/ID-UW-4448/2020|EPI ISL 426074|B.1.370|USA|2020-03-29	0.0002686209	North America
North America|hCoV-19/USA/IN 82003/2020|EPI ISL 426423|B.1|USA|2020-03-08	North America|hCoV-19/USA/ID-UW-4448/2020|EPI ISL 426074|B.1.370|USA|2020-03-29	0.0002688105	North America
North America|hCoV-19/USA/OH 0023/2020|EPI ISL 424880|B.1|USA|2020-03-08	North America|hCoV-19/USA/ID-UW-4448/2020|EPI ISL 426074|B.1.370|USA|2020-03-29	0.0001678779	North America
North America|hCoV-19/USA/IA 6394/2020|EPI ISL 424865|B.1|USA|2020-03-08	North America|hCoV-19/USA/ID-UW-4448/2020|EPI ISL 426074|B.1.370|USA|2020-03-29	0.0002686333	North America
North America|hCoV-19/USA/MA-MGH-00444/2020|EPI ISL 460354|B.1|USA|2020-03-08	North America|hCoV-19/USA/ID-UW-4448/2020|EPI ISL 426074|B.1.370|USA|2020-03-29	0.0003022186	North America
North America|hCoV-19/USA/NY-Wadsworth-11661-01/2020|EPI ISL 529034|B.1|USA|2020-03-08	North America|hCoV-19/USA/ID-UW-4448/2020|EPI ISL 426074|B.1.370|USA|2020-03-29	0.0002014575	North America
North America|hCoV-19/USA/FL-CDC-2316/2020|EPI ISL 452132|B.1.255|USA|2020-03-09	North America|hCoV-19/USA/ID-UW-4448/2020|EPI ISL 426074|B.1.370|USA|2020-03-29	0.0002686750	North America
North America|hCoV-19/USA/RI 0882/2020|EPI ISL 426435|B.1.265|USA|2020-03-09	North America|hCoV-19/USA/ID-UW-4448/2020|EPI ISL 426074|B.1.370|USA|2020-03-29	0.0001342996	North America
North America|hCoV-19/Jamaica/JM-CDC-0869/2020|EPI ISL 450793|B.40|Jamaica|2020-03-09	North America|hCoV-19/USA/ID-UW-4448/2020|EPI ISL 426074|B.1.370|USA|2020-03-29	0.0005710543	North America
North America|hCoV-19/USA/NY-SURV0444/2020|EPI ISL 436067|B.1|USA|2020-03-09	North America|hCoV-19/USA/ID-UW-4448/2020|EPI ISL 426074|B.1.370|USA|2020-03-29	0.0002350385	North America
North America|hCoV-19/USA/LA-CDC-0499/2020|EPI ISL 452106|B.1.265|USA|2020-03-10	North America|hCoV-19/USA/ID-UW-4448/2020|EPI ISL 426074|B.1.370|USA|2020-03-29	0.0001342996	North America
North America|hCoV-19/USA/CA-SCCPHD-UC155/2020|EPI ISL 435634|B|USA|2020-03-10	North America|hCoV-19/USA/ID-UW-4448/2020|EPI ISL 426074|B.1.370|USA|2020-03-29	0.0004365996	North America
North America|hCoV-19/USA/NY-SURV0863/2020|EPI ISL 436075|B.1|USA|2020-03-10	North America|hCoV-19/USA/ID-UW-4448/2020|EPI ISL 426074|B.1.370|USA|2020-03-29	0.0002014575	North America
North America|hCoV-19/USA/VA-DCLS-0530/2020|EPI ISL 485832|B.1|USA|2020-03-10	North America|hCoV-19/USA/ID-UW-4448/2020|EPI ISL 426074|B.1.370|USA|2020-03-29	0.0002014669	North America
North America|hCoV-19/USA/WA-UW122/2020|EPI ISL 416660|B.1|USA|2020-03-10	North America|hCoV-19/USA/ID-UW-4448/2020|EPI ISL 426074|B.1.370|USA|2020-03-29	0.0001678779	North America
North America|hCoV-19/Jamaica/JM-CDC-0078/2020|EPI ISL 450792|B|Jamaica|2020-03-11	North America|hCoV-19/USA/ID-UW-4448/2020|EPI ISL 426074|B.1.370|USA|2020-03-29	0.0005374443	North America
North America|hCoV-19/USA/NY-Wadsworth-13245-01/2020|EPI ISL 525599|B.39|USA|2020-03-11	North America|hCoV-19/USA/ID-UW-4448/2020|EPI ISL 426074|B.1.370|USA|2020-03-29	0.0006382629	North America
North America|hCoV-19/USA/MN-MDH-1274/2020|EPI ISL 482995|B.1.1|USA|2020-03-11	North America|hCoV-19/USA/ID-UW-4448/2020|EPI ISL 426074|B.1.370|USA|2020-03-29	0.0003694327	North America
North America|hCoV-19/USA/CA-SCCPHD-UC158/2020|EPI ISL 435637|B|USA|2020-03-11	North America|hCoV-19/USA/ID-UW-4448/2020|EPI ISL 426074|B.1.370|USA|2020-03-29	0.0004702012	North America
North America|hCoV-19/Canada/BC 6404889/2020|EPI ISL 418838|B.1.265|Canada|2020-03-12	North America|hCoV-19/USA/ID-UW-4448/2020|EPI ISL 426074|B.1.370|USA|2020-03-29	0.0001342996	North America
North America|hCoV-19/USA/CA-SCCPHD-UC162/2020|EPI ISL 435641|B|USA|2020-03-12	North America|hCoV-19/USA/ID-UW-4448/2020|EPI ISL 426074|B.1.370|USA|2020-03-29	0.0004366066	North America
North America|hCoV-19/USA/NY-WCMP2D04P/2020|EPI ISL 427528|B.1.5|USA|2020-03-12	North America|hCoV-19/USA/ID-UW-4448/2020|EPI ISL 426074|B.1.370|USA|2020-03-29	0.0002350494	North America
North America|hCoV-19/USA/VA-DCLS-0548/2020|EPI ISL 485849|B.1.1|USA|2020-03-12	North America|hCoV-19/USA/ID-UW-4448/2020|EPI ISL 426074|B.1.370|USA|2020-03-29	0.0004030256	North America
North America|hCoV-19/USA/VA-DCLS-0554/2020|EPI ISL 485855|B|USA|2020-03-13	North America|hCoV-19/USA/ID-UW-4448/2020|EPI ISL 426074|B.1.370|USA|2020-03-29	0.0005710369	North America
North America|hCoV-19/USA/CA-QDX-110/2020|EPI ISL 468562|B.1.265|USA|2020-03-13	North America|hCoV-19/USA/ID-UW-4448/2020|EPI ISL 426074|B.1.370|USA|2020-03-29	0.0001678779	North America
North America|hCoV-19/Canada/BC 9345042/2020|EPI ISL 418856|B.1.5|Canada|2020-03-13	North America|hCoV-19/USA/ID-UW-4448/2020|EPI ISL 426074|B.1.370|USA|2020-03-29	0.0003022277	North America
North America|hCoV-19/USA/NY-WCMP5F01P/2020|EPI ISL 427540|B.1|USA|2020-03-13	North America|hCoV-19/USA/ID-UW-4448/2020|EPI ISL 426074|B.1.370|USA|2020-03-29	0.0002350603	North America
North America|hCoV-19/Canada/NS 30/2020|EPI ISL 429812|B.1|Canada|2020-03-14	North America|hCoV-19/USA/ID-UW-4448/2020|EPI ISL 426074|B.1.370|USA|2020-03-29	0.0002014575	North America
North America|hCoV-19/USA/MA-QDX-68/2020|EPI ISL 467864|B.1|USA|2020-03-14	North America|hCoV-19/USA/ID-UW-4448/2020|EPI ISL 426074|B.1.370|USA|2020-03-29	0.0003022277	North America
North America|hCoV-19/USA/MN-QDX-967/2020|EPI ISL 571766|B.1.370|USA|2020-03-14	North America|hCoV-19/USA/ID-UW-4448/2020|EPI ISL 426074|B.1.370|USA|2020-03-29	0.0001678779	North America
North America|hCoV-19/USA/MN-MDH-93/2020|EPI ISL 460074|B.1.1|USA|2020-03-14	North America|hCoV-19/USA/ID-UW-4448/2020|EPI ISL 426074|B.1.370|USA|2020-03-29	0.0004030256	North America
North America|hCoV-19/USA/AZ-TG268917/2020|EPI ISL 426519|B.1|USA|2020-03-14	North America|hCoV-19/USA/ID-UW-4448/2020|EPI ISL 426074|B.1.370|USA|2020-03-29	0.0001342996	North America
North America|hCoV-19/USA/NY-WCMP10A02P/2020|EPI ISL 427553|B.1.3|USA|2020-03-15	North America|hCoV-19/USA/ID-UW-4448/2020|EPI ISL 426074|B.1.370|USA|2020-03-29	0.0003357998	North America
North America|hCoV-19/USA/MN-QDX-1024/2020|EPI ISL 571750|B.1.265|USA|2020-03-15	North America|hCoV-19/USA/ID-UW-4448/2020|EPI ISL 426074|B.1.370|USA|2020-03-29	0.0002014575	North America
North America|hCoV-19/Mexico/CMX-INER-04/2020|EPI ISL 424626|B.1.201|Mexico|2020-03-15	North America|hCoV-19/USA/ID-UW-4448/2020|EPI ISL 426074|B.1.370|USA|2020-03-29	0.0003358207	North America
North America|hCoV-19/USA/CA-QDX-33/2020|EPI ISL 467827|B.6|USA|2020-03-15	North America|hCoV-19/USA/ID-UW-4448/2020|EPI ISL 426074|B.1.370|USA|2020-03-29	0.0005710196	North America
North America|hCoV-19/Costa Rica/01/2020|EPI ISL 434533|B.1|Costa Rica|2020-03-16	North America|hCoV-19/USA/ID-UW-4448/2020|EPI ISL 426074|B.1.370|USA|2020-03-29	0.0003358309	North America
North America|hCoV-19/USA/NY-WCMP11B03P/2020|EPI ISL 427585|B.1.3|USA|2020-03-16	North America|hCoV-19/USA/ID-UW-4448/2020|EPI ISL 426074|B.1.370|USA|2020-03-29	0.0003022229	North America
North America|hCoV-19/USA/MN-MDH-97/2020|EPI ISL 460077|B.1|USA|2020-03-16	North America|hCoV-19/USA/ID-UW-4448/2020|EPI ISL 426074|B.1.370|USA|2020-03-29	0.0002014575	North America
North America|hCoV-19/Canada/ON MU-S26/2020|EPI ISL 463975|B.1|Canada|2020-03-16	North America|hCoV-19/USA/ID-UW-4448/2020|EPI ISL 426074|B.1.370|USA|2020-03-29	0.0003022326	North America
North America|hCoV-19/USA/NY-SURV0183/2020|EPI ISL 436057|B.1|USA|2020-03-17	North America|hCoV-19/USA/ID-UW-4448/2020|EPI ISL 426074|B.1.370|USA|2020-03-29	0.0002014575	North America
North America|hCoV-19/USA/AZ-TG269848/2020|EPI ISL 426527|B.1.5|USA|2020-03-17	North America|hCoV-19/USA/ID-UW-4448/2020|EPI ISL 426074|B.1.370|USA|2020-03-29	0.0002686457	North America
North America|hCoV-19/USA/NY-QDX-865/2020|EPI ISL 571672|B.1|USA|2020-03-17	North America|hCoV-19/USA/ID-UW-4448/2020|EPI ISL 426074|B.1.370|USA|2020-03-29	0.0002014575	North America
North America|hCoV-19/USA/AK-PHL011/2020|EPI ISL 431014|B|USA|2020-03-17	North America|hCoV-19/USA/ID-UW-4448/2020|EPI ISL 426074|B.1.370|USA|2020-03-29	0.0006046395	North America
North America|hCoV-19/USA/MI-QDX-645/2020|EPI ISL 571370|B.1|USA|2020-03-18	North America|hCoV-19/USA/ID-UW-4448/2020|EPI ISL 426074|B.1.370|USA|2020-03-29	0.0002014575	North America
North America|hCoV-19/USA/NY-NYUMC43/2020|EPI ISL 419704|B.1|USA|2020-03-18	North America|hCoV-19/USA/ID-UW-4448/2020|EPI ISL 426074|B.1.370|USA|2020-03-29	0.0002350385	North America
North America|hCoV-19/USA/MI-QDX-638/2020|EPI ISL 571363|B.1|USA|2020-03-18	North America|hCoV-19/USA/ID-UW-4448/2020|EPI ISL 426074|B.1.370|USA|2020-03-29	0.0002350385	North America
North America|hCoV-19/USA/NY-NYUMC223/2020|EPI ISL 427518|B.1|USA|2020-03-18	North America|hCoV-19/USA/ID-UW-4448/2020|EPI ISL 426074|B.1.370|USA|2020-03-29	0.0002014669	North America
North America|hCoV-19/USA/AK-PHL013/2020|EPI ISL 431015|B.1|USA|2020-03-19	North America|hCoV-19/USA/ID-UW-4448/2020|EPI ISL 426074|B.1.370|USA|2020-03-29	0.0002686333	North America
North America|hCoV-19/USA/WI-UW-172/2020|EPI ISL 428268|B|USA|2020-03-19	North America|hCoV-19/USA/ID-UW-4448/2020|EPI ISL 426074|B.1.370|USA|2020-03-29	0.0004366066	North America
North America|hCoV-19/USA/IL-QDX-1108/2020|EPI ISL 571846|B.1.1|USA|2020-03-19	North America|hCoV-19/USA/ID-UW-4448/2020|EPI ISL 426074|B.1.370|USA|2020-03-29	0.0003694327	North America
North America|hCoV-19/USA/ID-QDX-1094/2020|EPI ISL 571835|B.1.370|USA|2020-03-19	North America|hCoV-19/USA/ID-UW-4448/2020|EPI ISL 426074|B.1.370|USA|2020-03-29	0.0001342996	North America
North America|hCoV-19/USA/MN-MDH-1281/2020|EPI ISL 483002|B.1.1.10|USA|2020-03-19	North America|hCoV-19/USA/ID-UW-4448/2020|EPI ISL 426074|B.1.370|USA|2020-03-29	0.0005038511	North America
North America|hCoV-19/USA/WA-UW-1688/2020|EPI ISL 424192|B|USA|2020-03-20	North America|hCoV-19/USA/ID-UW-4448/2020|EPI ISL 426074|B.1.370|USA|2020-03-29	0.0005038713	North America
North America|hCoV-19/Canada/QC-LSPQ-L00228954/2020|EPI ISL 535882|B.4|Canada|2020-03-20	North America|hCoV-19/USA/ID-UW-4448/2020|EPI ISL 426074|B.1.370|USA|2020-03-29	0.0007055636	North America
North America|hCoV-19/USA/MI-QDX-710/2020|EPI ISL 571443|B.1|USA|2020-03-20	North America|hCoV-19/USA/ID-UW-4448/2020|EPI ISL 426074|B.1.370|USA|2020-03-29	0.0002014575	North America
North America|hCoV-19/USA/ID-UW-1925/2020|EPI ISL 424321|B.1.370|USA|2020-03-20	North America|hCoV-19/USA/ID-UW-4448/2020|EPI ISL 426074|B.1.370|USA|2020-03-29	0.0001007227	North America
North America|hCoV-19/USA/NY-NYUMC687/2020|EPI ISL 451402|B.1|USA|2020-03-21	North America|hCoV-19/USA/ID-UW-4448/2020|EPI ISL 426074|B.1.370|USA|2020-03-29	0.0002350385	North America
North America|hCoV-19/USA/IL-NM0125/2020|EPI ISL 444607|B.1|USA|2020-03-21	North America|hCoV-19/USA/ID-UW-4448/2020|EPI ISL 426074|B.1.370|USA|2020-03-29	0.0003022186	North America
North America|hCoV-19/USA/MI-QDX-299/2020|EPI ISL 571043|B.1|USA|2020-03-21	North America|hCoV-19/USA/ID-UW-4448/2020|EPI ISL 426074|B.1.370|USA|2020-03-29	0.0002350494	North America
North America|hCoV-19/USA/TX-HMH0140/2020|EPI ISL 434839|B.1.370|USA|2020-03-21	North America|hCoV-19/USA/ID-UW-4448/2020|EPI ISL 426074|B.1.370|USA|2020-03-29	0.0001678779	North America
North America|hCoV-19/Canada/QC-LSPQ-L00231296/2020|EPI ISL 535952|B.1|Canada|2020-03-22	North America|hCoV-19/USA/ID-UW-4448/2020|EPI ISL 426074|B.1.370|USA|2020-03-29	0.0002686333	North America
North America|hCoV-19/USA/FL-QDX-912/2020|EPI ISL 571596|B.1|USA|2020-03-22	North America|hCoV-19/USA/ID-UW-4448/2020|EPI ISL 426074|B.1.370|USA|2020-03-29	0.0003022277	North America
North America|hCoV-19/Canada/QC-LSPQ-L00232064/2020|EPI ISL 535971|B|Canada|2020-03-22	North America|hCoV-19/USA/ID-UW-4448/2020|EPI ISL 426074|B.1.370|USA|2020-03-29	0.0005374443	North America
North America|hCoV-19/USA/MI-QDX-317/2020|EPI ISL 571061|B.1|USA|2020-03-22	North America|hCoV-19/USA/ID-UW-4448/2020|EPI ISL 426074|B.1.370|USA|2020-03-29	0.0002014575	North America
North America|hCoV-19/USA/NY-QDX-798/2020|EPI ISL 571550|B.1.370|USA|2020-03-22	North America|hCoV-19/USA/ID-UW-4448/2020|EPI ISL 426074|B.1.370|USA|2020-03-29	0.0001007227	North America
North America|hCoV-19/USA/MI-QDX-491/2020|EPI ISL 571225|B.1|USA|2020-03-23	North America|hCoV-19/USA/ID-UW-4448/2020|EPI ISL 426074|B.1.370|USA|2020-03-29	0.0002350494	North America
North America|hCoV-19/USA/FL-BPHL-0693/2020|EPI ISL 509751|B.1|USA|2020-03-23	North America|hCoV-19/USA/ID-UW-4448/2020|EPI ISL 426074|B.1.370|USA|2020-03-29	0.0002686209	North America
North America|hCoV-19/USA/MI-QDX-358/2020|EPI ISL 571101|B.1|USA|2020-03-23	North America|hCoV-19/USA/ID-UW-4448/2020|EPI ISL 426074|B.1.370|USA|2020-03-29	0.0002014637	North America
North America|hCoV-19/USA/CA-QDX-939/2020|EPI ISL 571584|B.1|USA|2020-03-23	North America|hCoV-19/USA/ID-UW-4448/2020|EPI ISL 426074|B.1.370|USA|2020-03-29	0.0002350385	North America
North America|hCoV-19/USA/MN-MDH-1291/2020|EPI ISL 483011|B.1|USA|2020-03-24	North America|hCoV-19/USA/ID-UW-4448/2020|EPI ISL 426074|B.1.370|USA|2020-03-29	0.0002014669	North America
North America|hCoV-19/USA/PA-MGSC53-05/2020|EPI ISL 436501|B.1|USA|2020-03-24	North America|hCoV-19/USA/ID-UW-4448/2020|EPI ISL 426074|B.1.370|USA|2020-03-29	0.0002014575	North America
North America|hCoV-19/USA/MD-HP00037/2020|EPI ISL 434587|B.1|USA|2020-03-24	North America|hCoV-19/USA/ID-UW-4448/2020|EPI ISL 426074|B.1.370|USA|2020-03-29	0.0002014669	North America
North America|hCoV-19/USA/CA-CZB-59X002/2020|EPI ISL 450484|B|USA|2020-03-24	North America|hCoV-19/USA/ID-UW-4448/2020|EPI ISL 426074|B.1.370|USA|2020-03-29	0.0004029947	North America
North America|hCoV-19/USA/MI-QDX-502/2020|EPI ISL 571236|B.1|USA|2020-03-24	North America|hCoV-19/USA/ID-UW-4448/2020|EPI ISL 426074|B.1.370|USA|2020-03-29	0.0002350494	North America
North America|hCoV-19/USA/CA-CSMC19/2020|EPI ISL 475628|B.1|USA|2020-03-25	North America|hCoV-19/USA/ID-UW-4448/2020|EPI ISL 426074|B.1.370|USA|2020-03-29	0.0002350528	North America
North America|hCoV-19/USA/TX-HMH0371/2020|EPI ISL 434962|B.1.5|USA|2020-03-25	North America|hCoV-19/USA/ID-UW-4448/2020|EPI ISL 426074|B.1.370|USA|2020-03-29	0.0002686333	North America
North America|hCoV-19/USA/AZ-TG271591/2020|EPI ISL 426536|B.1.265|USA|2020-03-25	North America|hCoV-19/USA/ID-UW-4448/2020|EPI ISL 426074|B.1.370|USA|2020-03-29	0.0001678779	North America
North America|hCoV-19/USA/OR-PROV-230/2020|EPI ISL 482465|B.1.255|USA|2020-03-25	North America|hCoV-19/USA/ID-UW-4448/2020|EPI ISL 426074|B.1.370|USA|2020-03-29	0.0002350385	North America
North America|hCoV-19/USA/MI-MDHHS-SC21126/2020|EPI ISL 507902|B.1|USA|2020-03-26	North America|hCoV-19/USA/ID-UW-4448/2020|EPI ISL 426074|B.1.370|USA|2020-03-29	0.0002350385	North America
North America|hCoV-19/USA/MN-MDH-1451/2020|EPI ISL 514670|B.1|USA|2020-03-26	North America|hCoV-19/USA/ID-UW-4448/2020|EPI ISL 426074|B.1.370|USA|2020-03-29	0.0003022278	North America
North America|hCoV-19/USA/NY-NYUMC694/2020|EPI ISL 451409|B.1|USA|2020-03-26	North America|hCoV-19/USA/ID-UW-4448/2020|EPI ISL 426074|B.1.370|USA|2020-03-29	0.0002014669	North America
North America|hCoV-19/USA/NY-Wadsworth-30593-01/2020|EPI ISL 525632|B.1.1|USA|2020-03-26	North America|hCoV-19/USA/ID-UW-4448/2020|EPI ISL 426074|B.1.370|USA|2020-03-29	0.0004030378	North America
North America|hCoV-19/USA/PA-MGSC38-05/2020|EPI ISL 436486|B.1.255|USA|2020-03-26	North America|hCoV-19/USA/ID-UW-4448/2020|EPI ISL 426074|B.1.370|USA|2020-03-29	0.0002350385	North America
North America|hCoV-19/USA/MA-MGH-00200/2020|EPI ISL 460410|B.1.255|USA|2020-03-27	North America|hCoV-19/USA/ID-UW-4448/2020|EPI ISL 426074|B.1.370|USA|2020-03-29	0.0003022278	North America
North America|hCoV-19/Canada/Qc-L00240857/2020|EPI ISL 450306|B.1|Canada|2020-03-27	North America|hCoV-19/USA/ID-UW-4448/2020|EPI ISL 426074|B.1.370|USA|2020-03-29	0.0003358207	North America
North America|hCoV-19/USA/OR-PROV-038/2020|EPI ISL 482320|B.3|USA|2020-03-27	North America|hCoV-19/USA/ID-UW-4448/2020|EPI ISL 426074|B.1.370|USA|2020-03-29	0.0005038197	North America
North America|hCoV-19/USA/MA-MGH-00208/2020|EPI ISL 460108|B.1|USA|2020-03-27	North America|hCoV-19/USA/ID-UW-4448/2020|EPI ISL 426074|B.1.370|USA|2020-03-29	0.0003022277	North America
North America|hCoV-19/Canada/Qc-L00240556/2020|EPI ISL 450302|B.1.147|Canada|2020-03-27	North America|hCoV-19/USA/ID-UW-4448/2020|EPI ISL 426074|B.1.370|USA|2020-03-29	0.0003022186	North America
North America|hCoV-19/USA/TX-HMH0312/2020|EPI ISL 434928|B.1.265|USA|2020-03-28	North America|hCoV-19/USA/ID-UW-4448/2020|EPI ISL 426074|B.1.370|USA|2020-03-29	0.0001342996	North America
North America|hCoV-19/USA/WI-UW-243/2020|EPI ISL 428339|B|USA|2020-03-28	North America|hCoV-19/USA/ID-UW-4448/2020|EPI ISL 426074|B.1.370|USA|2020-03-29	0.0004030133	North America
North America|hCoV-19/USA/CA-CZB-1279/2020|EPI ISL 454637|B.1.5|USA|2020-03-28	North America|hCoV-19/USA/ID-UW-4448/2020|EPI ISL 426074|B.1.370|USA|2020-03-29	0.0002350494	North America
North America|hCoV-19/Canada/QC-LSPQ-L00242051/2020|EPI ISL 536308|B.1|Canada|2020-03-28	North America|hCoV-19/USA/ID-UW-4448/2020|EPI ISL 426074|B.1.370|USA|2020-03-29	0.0002351239	North America
North America|hCoV-19/USA/OR-PROV-224/2020|EPI ISL 482459|B.54|USA|2020-03-28	North America|hCoV-19/USA/ID-UW-4448/2020|EPI ISL 426074|B.1.370|USA|2020-03-29	0.0005374194	North America
North America|hCoV-19/USA/WA1/2020|EPI ISL 404895|A|USA|2020-01-19	North America|hCoV-19/USA/MN-MDH-277/2020|EPI ISL 450751|B.1.5|USA|2020-03-29	0.0003022229	North America
North America|hCoV-19/USA/IL1/2020|EPI ISL 404253|A|USA|2020-01-21	North America|hCoV-19/USA/MN-MDH-277/2020|EPI ISL 450751|B.1.5|USA|2020-03-29	0.0002015239	North America
North America|hCoV-19/USA/AZ1/2020|EPI ISL 406223|A|USA|2020-01-22	North America|hCoV-19/USA/MN-MDH-277/2020|EPI ISL 450751|B.1.5|USA|2020-03-29	0.0003358255	North America
North America|hCoV-19/USA/CA2/2020|EPI ISL 406036|B|USA|2020-01-22	North America|hCoV-19/USA/MN-MDH-277/2020|EPI ISL 450751|B.1.5|USA|2020-03-29	0.0002686496	North America
North America|hCoV-19/Canada/ON ON-VIDO-01-2/2020|EPI ISL 425177|B|Canada|2020-01-23	North America|hCoV-19/USA/MN-MDH-277/2020|EPI ISL 450751|B.1.5|USA|2020-03-29	0.0002686453	North America
North America|hCoV-19/Canada/ON VIDO-01/2020|EPI ISL 413015|B|Canada|2020-01-23	North America|hCoV-19/USA/MN-MDH-277/2020|EPI ISL 450751|B.1.5|USA|2020-03-29	0.0003023235	North America
North America|hCoV-19/USA/CA-CDC-1/2020|EPI ISL 406034|A|USA|2020-01-23	North America|hCoV-19/USA/MN-MDH-277/2020|EPI ISL 450751|B.1.5|USA|2020-03-29	0.0004366331	North America
North America|hCoV-19/USA/WA1-A12/2020|EPI ISL 407214|A|USA|2020-01-25	North America|hCoV-19/USA/MN-MDH-277/2020|EPI ISL 450751|B.1.5|USA|2020-03-29	0.0003022229	North America
North America|hCoV-19/USA/CA-CDC-6/2020|EPI ISL 410044|B|USA|2020-01-27	North America|hCoV-19/USA/MN-MDH-277/2020|EPI ISL 450751|B.1.5|USA|2020-03-29	0.0002016322	North America
North America|hCoV-19/USA/CA-CDC-5/2020|EPI ISL 408010|B|USA|2020-01-29	North America|hCoV-19/USA/MN-MDH-277/2020|EPI ISL 450751|B.1.5|USA|2020-03-29	0.0002014697	North America
North America|hCoV-19/USA/CA-CDC-3/2020|EPI ISL 408008|B|USA|2020-01-29	North America|hCoV-19/USA/MN-MDH-277/2020|EPI ISL 450751|B.1.5|USA|2020-03-29	0.0003022412	North America
North America|hCoV-19/USA/MA1/2020|EPI ISL 409067|B|USA|2020-01-29	North America|hCoV-19/USA/MN-MDH-277/2020|EPI ISL 450751|B.1.5|USA|2020-03-29	0.0003358470	North America
North America|hCoV-19/USA/WI1/2020|EPI ISL 408670|B|USA|2020-01-31	North America|hCoV-19/USA/MN-MDH-277/2020|EPI ISL 450751|B.1.5|USA|2020-03-29	0.0002350765	North America
North America|hCoV-19/Canada/ON-PHL-2445/2020|EPI ISL 413014|B|Canada|2020-01	North America|hCoV-19/USA/MN-MDH-277/2020|EPI ISL 450751|B.1.5|USA|2020-03-29	0.0002686453	North America
North America|hCoV-19/USA/CA-CDC-7/2020|EPI ISL 411954|A|USA|2020-02-06	North America|hCoV-19/USA/MN-MDH-277/2020|EPI ISL 450751|B.1.5|USA|2020-03-29	0.0003358304	North America
North America|hCoV-19/USA/CA-CDC-8/2020|EPI ISL 411955|B|USA|2020-02-10	North America|hCoV-19/USA/MN-MDH-277/2020|EPI ISL 450751|B.1.5|USA|2020-03-29	0.0002350599	North America
North America|hCoV-19/USA/TX1/2020|EPI ISL 411956|A|USA|2020-02-11	North America|hCoV-19/USA/MN-MDH-277/2020|EPI ISL 450751|B.1.5|USA|2020-03-29	0.0004366198	North America
North America|hCoV-19/Canada/BC 37 0-2/2020|EPI ISL 412965|B.4|Canada|2020-02-16	North America|hCoV-19/USA/MN-MDH-277/2020|EPI ISL 450751|B.1.5|USA|2020-03-29	0.0003389196	North America
North America|hCoV-19/USA/CruiseA-9/2020|EPI ISL 413614|B|USA|2020-02-17	North America|hCoV-19/USA/MN-MDH-277/2020|EPI ISL 450751|B.1.5|USA|2020-03-29	0.0002350636	North America
North America|hCoV-19/USA/CruiseA-11/2020|EPI ISL 413616|B|USA|2020-02-17	North America|hCoV-19/USA/MN-MDH-277/2020|EPI ISL 450751|B.1.5|USA|2020-03-29	0.0002686496	North America
North America|hCoV-19/USA/CruiseA-8/2020|EPI ISL 413613|B|USA|2020-02-17	North America|hCoV-19/USA/MN-MDH-277/2020|EPI ISL 450751|B.1.5|USA|2020-03-29	0.0002686496	North America
North America|hCoV-19/USA/CruiseA-7/2020|EPI ISL 413612|B|USA|2020-02-17	North America|hCoV-19/USA/MN-MDH-277/2020|EPI ISL 450751|B.1.5|USA|2020-03-29	0.0003358357	North America
North America|hCoV-19/USA/CruiseA-10/2020|EPI ISL 413615|B|USA|2020-02-17	North America|hCoV-19/USA/MN-MDH-277/2020|EPI ISL 450751|B.1.5|USA|2020-03-29	0.0002686620	North America
North America|hCoV-19/USA/CruiseA-1/2020|EPI ISL 413606|B|USA|2020-02-17	North America|hCoV-19/USA/MN-MDH-277/2020|EPI ISL 450751|B.1.5|USA|2020-03-29	0.0003022509	North America
North America|hCoV-19/USA/CruiseA-24/2020|EPI ISL 414483|B|USA|2020-02-17	North America|hCoV-19/USA/MN-MDH-277/2020|EPI ISL 450751|B.1.5|USA|2020-03-29	0.0003359088	North America
North America|hCoV-19/Panama/328723/2020|EPI ISL 496609|A.2|Panama|2020-02-17	North America|hCoV-19/USA/MN-MDH-277/2020|EPI ISL 450751|B.1.5|USA|2020-03-29	0.0004464572	North America
North America|hCoV-19/USA/CruiseA-3/2020|EPI ISL 413608|B|USA|2020-02-18	North America|hCoV-19/USA/MN-MDH-277/2020|EPI ISL 450751|B.1.5|USA|2020-03-29	0.0002350634	North America
North America|hCoV-19/USA/CruiseA-2/2020|EPI ISL 413607|B|USA|2020-02-18	North America|hCoV-19/USA/MN-MDH-277/2020|EPI ISL 450751|B.1.5|USA|2020-03-29	0.0003022509	North America
North America|hCoV-19/USA/CruiseA-23/2020|EPI ISL 414482|B|USA|2020-02-18	North America|hCoV-19/USA/MN-MDH-277/2020|EPI ISL 450751|B.1.5|USA|2020-03-29	0.0004030764	North America
North America|hCoV-19/USA/CruiseA-13/2020|EPI ISL 413618|B|USA|2020-02-20	North America|hCoV-19/USA/MN-MDH-277/2020|EPI ISL 450751|B.1.5|USA|2020-03-29	0.0002350637	North America
North America|hCoV-19/USA/CruiseA-12/2020|EPI ISL 413617|B|USA|2020-02-20	North America|hCoV-19/USA/MN-MDH-277/2020|EPI ISL 450751|B.1.5|USA|2020-03-29	0.0002686496	North America
North America|hCoV-19/Canada/BC 69243/2020|EPI ISL 415577|B.4|Canada|2020-02-20	North America|hCoV-19/USA/MN-MDH-277/2020|EPI ISL 450751|B.1.5|USA|2020-03-29	0.0004450086	North America
North America|hCoV-19/USA/CruiseA-5/2020|EPI ISL 413610|B|USA|2020-02-21	North America|hCoV-19/USA/MN-MDH-277/2020|EPI ISL 450751|B.1.5|USA|2020-03-29	0.0002350636	North America
North America|hCoV-19/USA/CruiseA-6/2020|EPI ISL 413611|B|USA|2020-02-21	North America|hCoV-19/USA/MN-MDH-277/2020|EPI ISL 450751|B.1.5|USA|2020-03-29	0.0003022461	North America
North America|hCoV-19/USA/CruiseA-21/2020|EPI ISL 414480|B|USA|2020-02-21	North America|hCoV-19/USA/MN-MDH-277/2020|EPI ISL 450751|B.1.5|USA|2020-03-29	0.0003358566	North America
North America|hCoV-19/Panama/328719/2020|EPI ISL 496607|A.2|Panama|2020-02-22	North America|hCoV-19/USA/MN-MDH-277/2020|EPI ISL 450751|B.1.5|USA|2020-03-29	0.0004447618	North America
North America|hCoV-19/USA/CA-CDC-9/2020|EPI ISL 412862|B|USA|2020-02-23	North America|hCoV-19/USA/MN-MDH-277/2020|EPI ISL 450751|B.1.5|USA|2020-03-29	0.0002350526	North America
North America|hCoV-19/USA/CruiseA-17/2020|EPI ISL 413622|B|USA|2020-02-24	North America|hCoV-19/USA/MN-MDH-277/2020|EPI ISL 450751|B.1.5|USA|2020-03-29	0.0003022649	North America
North America|hCoV-19/USA/CruiseA-18/2020|EPI ISL 413623|B|USA|2020-02-24	North America|hCoV-19/USA/MN-MDH-277/2020|EPI ISL 450751|B.1.5|USA|2020-03-29	0.0002687974	North America
North America|hCoV-19/USA/CruiseA-26/2020|EPI ISL 414485|B|USA|2020-02-24	North America|hCoV-19/USA/MN-MDH-277/2020|EPI ISL 450751|B.1.5|USA|2020-03-29	0.0002686938	North America
North America|hCoV-19/USA/CruiseA-14/2020|EPI ISL 413619|B|USA|2020-02-25	North America|hCoV-19/USA/MN-MDH-277/2020|EPI ISL 450751|B.1.5|USA|2020-03-29	0.0003694156	North America
North America|hCoV-19/USA/CA-CDC-2602/2020|EPI ISL 419554|B|USA|2020-02-26	North America|hCoV-19/USA/MN-MDH-277/2020|EPI ISL 450751|B.1.5|USA|2020-03-29	0.0002350637	North America
North America|hCoV-19/Canada/ON SHSC-01/2020|EPI ISL 450747|B.4|Canada|2020-02-26	North America|hCoV-19/USA/MN-MDH-277/2020|EPI ISL 450751|B.1.5|USA|2020-03-29	0.0003734326	North America
North America|hCoV-19/USA/OR 2656/2020|EPI ISL 419558|B|USA|2020-02-27	North America|hCoV-19/USA/MN-MDH-277/2020|EPI ISL 450751|B.1.5|USA|2020-03-29	0.0003022507	North America
North America|hCoV-19/Mexico/CMX-InDRE-01/2020|EPI ISL 412972|B.1.1|Mexico|2020-02-27	North America|hCoV-19/USA/MN-MDH-277/2020|EPI ISL 450751|B.1.5|USA|2020-03-29	0.0001679009	North America
North America|hCoV-19/USA/CA-CDPH-UC2/2020|EPI ISL 413558|B|USA|2020-02-27	North America|hCoV-19/USA/MN-MDH-277/2020|EPI ISL 450751|B.1.5|USA|2020-03-29	0.0003694745	North America
North America|hCoV-19/USA/CA-CDPH-UC3/2020|EPI ISL 413559|B|USA|2020-02-27	North America|hCoV-19/USA/MN-MDH-277/2020|EPI ISL 450751|B.1.5|USA|2020-03-29	0.0002686733	North America
North America|hCoV-19/USA/CA-CDPH017/2020|EPI ISL 515910|B|USA|2020-02-27	North America|hCoV-19/USA/MN-MDH-277/2020|EPI ISL 450751|B.1.5|USA|2020-03-29	0.0002687997	North America
North America|hCoV-19/USA/CA-CDPH-UC4/2020|EPI ISL 413561|B|USA|2020-02-27	North America|hCoV-19/USA/MN-MDH-277/2020|EPI ISL 450751|B.1.5|USA|2020-03-29	0.0002352028	North America
North America|hCoV-19/Canada/BC 13297/2020|EPI ISL 415578|B.4|Canada|2020-02-27	North America|hCoV-19/USA/MN-MDH-277/2020|EPI ISL 450751|B.1.5|USA|2020-03-29	0.0004409342	North America
North America|hCoV-19/Mexico/CMX-InDRE-07/2020|EPI ISL 452139|B.1.1|Mexico|2020-02-28	North America|hCoV-19/USA/MN-MDH-277/2020|EPI ISL 450751|B.1.5|USA|2020-03-29	0.0001679009	North America
North America|hCoV-19/USA/FL 5125/2020|EPI ISL 419559|B.1.1|USA|2020-02-28	North America|hCoV-19/USA/MN-MDH-277/2020|EPI ISL 450751|B.1.5|USA|2020-03-29	0.0002014852	North America
North America|hCoV-19/USA/RI 0520/2020|EPI ISL 419553|B.1.5|USA|2020-02-28	North America|hCoV-19/USA/MN-MDH-277/2020|EPI ISL 450751|B.1.5|USA|2020-03-29	0.0001678881	North America
North America|hCoV-19/USA/CA-UCLA-260/2020|EPI ISL 537558|B.4|USA|2020-02-28	North America|hCoV-19/USA/MN-MDH-277/2020|EPI ISL 450751|B.1.5|USA|2020-03-29	0.0004030564	North America
North America|hCoV-19/Panama/328709/2020|EPI ISL 496605|A.2|Panama|2020-02-28	North America|hCoV-19/USA/MN-MDH-277/2020|EPI ISL 450751|B.1.5|USA|2020-03-29	0.0004794333	North America
North America|hCoV-19/USA/CA-CDPH016/2020|EPI ISL 515909|B|USA|2020-02-28	North America|hCoV-19/USA/MN-MDH-277/2020|EPI ISL 450751|B.1.5|USA|2020-03-29	0.0002354084	North America
North America|hCoV-19/Canada/BC 17397/2020|EPI ISL 415580|B.4|Canada|2020-02-28	North America|hCoV-19/USA/MN-MDH-277/2020|EPI ISL 450751|B.1.5|USA|2020-03-29	0.0004408821	North America
North America|hCoV-19/USA/CA-SCCPHD-UC102/2020|EPI ISL 435581|B|USA|2020-02-28	North America|hCoV-19/USA/MN-MDH-277/2020|EPI ISL 450751|B.1.5|USA|2020-03-29	0.0002736963	North America
North America|hCoV-19/USA/CA-SCCPHD-UC103/2020|EPI ISL 435582|B|USA|2020-02-28	North America|hCoV-19/USA/MN-MDH-277/2020|EPI ISL 450751|B.1.5|USA|2020-03-29	0.0002395940	North America
North America|hCoV-19/USA/GA 2741/2020|EPI ISL 419556|B.1.1|USA|2020-02-29	North America|hCoV-19/USA/MN-MDH-277/2020|EPI ISL 450751|B.1.5|USA|2020-03-29	0.0002014945	North America
North America|hCoV-19/USA/NY-Wadsworth-10131-01/2020|EPI ISL 525575|B.4|USA|2020-02-29	North America|hCoV-19/USA/MN-MDH-277/2020|EPI ISL 450751|B.1.5|USA|2020-03-29	0.0005038816	North America
North America|hCoV-19/USA/NH 0004/2020|EPI ISL 420791|B.1.356|USA|2020-02-29	North America|hCoV-19/USA/MN-MDH-277/2020|EPI ISL 450751|B.1.5|USA|2020-03-29	0.0002014730	North America
North America|hCoV-19/USA/CA-SCCPHD-UC104/2020|EPI ISL 435583|B.1.255|USA|2020-02-29	North America|hCoV-19/USA/MN-MDH-277/2020|EPI ISL 450751|B.1.5|USA|2020-03-29	0.0001343460	North America
North America|hCoV-19/USA/CA-SCCPHD-UC108/2020|EPI ISL 435587|B|USA|2020-02-29	North America|hCoV-19/USA/MN-MDH-277/2020|EPI ISL 450751|B.1.5|USA|2020-03-29	0.0002689477	North America
North America|hCoV-19/USA/NY1-PV08001/2020|EPI ISL 414476|B.4|USA|2020-02-29	North America|hCoV-19/USA/MN-MDH-277/2020|EPI ISL 450751|B.1.5|USA|2020-03-29	0.0004710238	North America
North America|hCoV-19/USA/TX 2039/2020|EPI ISL 420796|B|USA|2020-02-29	North America|hCoV-19/USA/MN-MDH-277/2020|EPI ISL 450751|B.1.5|USA|2020-03-29	0.0003023384	North America
North America|hCoV-19/USA/CA-SCCPHD-UC14/2020|EPI ISL 417318|B|USA|2020-02-29	North America|hCoV-19/USA/MN-MDH-277/2020|EPI ISL 450751|B.1.5|USA|2020-03-29	0.0002359671	North America
North America|hCoV-19/USA/CA-SCCPHD-UC105/2020|EPI ISL 435584|B.1.255|USA|2020-02-29	North America|hCoV-19/USA/MN-MDH-277/2020|EPI ISL 450751|B.1.5|USA|2020-03-29	0.0001388565	North America
North America|hCoV-19/Canada/ON-PHL-5472/2020|EPI ISL 418325|B.4|Canada|2020-02	North America|hCoV-19/USA/MN-MDH-277/2020|EPI ISL 450751|B.1.5|USA|2020-03-29	0.0003695420	North America
North America|hCoV-19/Canada/BC 25367465/2020|EPI ISL 463220|B.1.5|Canada|2020-02	North America|hCoV-19/USA/MN-MDH-277/2020|EPI ISL 450751|B.1.5|USA|2020-03-29	0.0001678881	North America
North America|hCoV-19/Canada/ON-PHL-8751/2020|EPI ISL 418345|B.1.255|Canada|2020-02	North America|hCoV-19/USA/MN-MDH-277/2020|EPI ISL 450751|B.1.5|USA|2020-03-29	0.0001343099	North America
North America|hCoV-19/Canada/ON-PHL-2259/2020|EPI ISL 418344|B.1.255|Canada|2020-02	North America|hCoV-19/USA/MN-MDH-277/2020|EPI ISL 450751|B.1.5|USA|2020-03-29	0.0001344002	North America
North America|hCoV-19/Canada/ON-PHL-2273/2020|EPI ISL 418383|B.4|Canada|2020-02	North America|hCoV-19/USA/MN-MDH-277/2020|EPI ISL 450751|B.1.5|USA|2020-03-29	0.0004733683	North America
North America|hCoV-19/Canada/ON-PHL-2294/2020|EPI ISL 418384|B.4|Canada|2020-02	North America|hCoV-19/USA/MN-MDH-277/2020|EPI ISL 450751|B.1.5|USA|2020-03-29	0.0003791106	North America
North America|hCoV-19/USA/RI 0556/2020|EPI ISL 420795|B.1|USA|2020-03-01	North America|hCoV-19/USA/MN-MDH-277/2020|EPI ISL 450751|B.1.5|USA|2020-03-29	0.0001343077	North America
North America|hCoV-19/Belize/CDC-6846/2020|EPI ISL 509712|B.1.1|Belize|2020-03-01	North America|hCoV-19/USA/MN-MDH-277/2020|EPI ISL 450751|B.1.5|USA|2020-03-29	0.0002350817	North America
North America|hCoV-19/Canada/BC 02421/2020|EPI ISL 415581|B.4|Canada|2020-03-01	North America|hCoV-19/USA/MN-MDH-277/2020|EPI ISL 450751|B.1.5|USA|2020-03-29	0.0003694438	North America
North America|hCoV-19/Canada/QC-LSPQ-L00210314/2020|EPI ISL 535716|B.4|Canada|2020-03-01	North America|hCoV-19/USA/MN-MDH-277/2020|EPI ISL 450751|B.1.5|USA|2020-03-29	0.0005038511	North America
North America|hCoV-19/USA/OR 5430/2020|EPI ISL 420794|B|USA|2020-03-01	North America|hCoV-19/USA/MN-MDH-277/2020|EPI ISL 450751|B.1.5|USA|2020-03-29	0.0003022509	North America
North America|hCoV-19/USA/NY-SURV0144/2020|EPI ISL 436050|B|USA|2020-03-02	North America|hCoV-19/USA/MN-MDH-277/2020|EPI ISL 450751|B.1.5|USA|2020-03-29	0.0003022461	North America
North America|hCoV-19/USA/NH 0008/2020|EPI ISL 420792|B.1.356|USA|2020-03-02	North America|hCoV-19/USA/MN-MDH-277/2020|EPI ISL 450751|B.1.5|USA|2020-03-29	0.0002014730	North America
North America|hCoV-19/USA/NY 2929/2020|EPI ISL 420793|B.1|USA|2020-03-02	North America|hCoV-19/USA/MN-MDH-277/2020|EPI ISL 450751|B.1.5|USA|2020-03-29	0.0001343099	North America
North America|hCoV-19/Canada/BC 41851/2020|EPI ISL 415584|A|Canada|2020-03-02	North America|hCoV-19/USA/MN-MDH-277/2020|EPI ISL 450751|B.1.5|USA|2020-03-29	0.0003694392	North America
North America|hCoV-19/USA/FL 6318/2020|EPI ISL 420785|B.1.1|USA|2020-03-02	North America|hCoV-19/USA/MN-MDH-277/2020|EPI ISL 450751|B.1.5|USA|2020-03-29	0.0001679066	North America
North America|hCoV-19/USA/GA 1299/2020|EPI ISL 420787|B.1.1|USA|2020-03-03	North America|hCoV-19/USA/MN-MDH-277/2020|EPI ISL 450751|B.1.5|USA|2020-03-29	0.0002014945	North America
North America|hCoV-19/USA/NY-Wadsworth-10496-01/2020|EPI ISL 426025|B.1|USA|2020-03-03	North America|hCoV-19/USA/MN-MDH-277/2020|EPI ISL 450751|B.1.5|USA|2020-03-29	0.0001678907	North America
North America|hCoV-19/Canada/BC 40860/2020|EPI ISL 415583|B|Canada|2020-03-03	North America|hCoV-19/USA/MN-MDH-277/2020|EPI ISL 450751|B.1.5|USA|2020-03-29	0.0002014697	North America
North America|hCoV-19/USA/NY-Wadsworth-10528-01/2020|EPI ISL 426026|B.1|USA|2020-03-03	North America|hCoV-19/USA/MN-MDH-277/2020|EPI ISL 450751|B.1.5|USA|2020-03-29	0.0001678985	North America
North America|hCoV-19/USA/NY-Wadsworth-10495-01/2020|EPI ISL 425224|B.1|USA|2020-03-03	North America|hCoV-19/USA/MN-MDH-277/2020|EPI ISL 450751|B.1.5|USA|2020-03-29	0.0001343099	North America
North America|hCoV-19/USA/NY-Wadsworth-10690-01/2020|EPI ISL 426028|B.1|USA|2020-03-04	North America|hCoV-19/USA/MN-MDH-277/2020|EPI ISL 450751|B.1.5|USA|2020-03-29	0.0002350783	North America
North America|hCoV-19/USA/NJ 3201/2020|EPI ISL 424901|B.1|USA|2020-03-04	North America|hCoV-19/USA/MN-MDH-277/2020|EPI ISL 450751|B.1.5|USA|2020-03-29	0.0002014884	North America
North America|hCoV-19/USA/MD 0026/2020|EPI ISL 424869|B.1.255|USA|2020-03-04	North America|hCoV-19/USA/MN-MDH-277/2020|EPI ISL 450751|B.1.5|USA|2020-03-29	0.0001678985	North America
North America|hCoV-19/USA/MA 9704/2020|EPI ISL 424911|B.1|USA|2020-03-04	North America|hCoV-19/USA/MN-MDH-277/2020|EPI ISL 450751|B.1.5|USA|2020-03-29	0.0001343099	North America
North America|hCoV-19/USA/NY-Wadsworth-10683-01/2020|EPI ISL 426027|B.40|USA|2020-03-04	North America|hCoV-19/USA/MN-MDH-277/2020|EPI ISL 450751|B.1.5|USA|2020-03-29	0.0004366533	North America
North America|hCoV-19/Canada/BC 8159203/2020|EPI ISL 418848|A|Canada|2020-03-05	North America|hCoV-19/USA/MN-MDH-277/2020|EPI ISL 450751|B.1.5|USA|2020-03-29	0.0003358202	North America
North America|hCoV-19/USA/RI 0702/2020|EPI ISL 424887|B.1|USA|2020-03-05	North America|hCoV-19/USA/MN-MDH-277/2020|EPI ISL 450751|B.1.5|USA|2020-03-29	0.0001343099	North America
North America|hCoV-19/USA/NE 6605/2020|EPI ISL 424874|B.3|USA|2020-03-05	North America|hCoV-19/USA/MN-MDH-277/2020|EPI ISL 450751|B.1.5|USA|2020-03-29	0.0003022412	North America
North America|hCoV-19/USA/MA 1355/2020|EPI ISL 424913|B|USA|2020-03-05	North America|hCoV-19/USA/MN-MDH-277/2020|EPI ISL 450751|B.1.5|USA|2020-03-29	0.0003022369	North America
North America|hCoV-19/USA/SC 3572/2020|EPI ISL 424905|B.1|USA|2020-03-05	North America|hCoV-19/USA/MN-MDH-277/2020|EPI ISL 450751|B.1.5|USA|2020-03-29	0.0000671502	North America
North America|hCoV-19/USA/MA 3672/2020|EPI ISL 424844|B.1|USA|2020-03-06	North America|hCoV-19/USA/MN-MDH-277/2020|EPI ISL 450751|B.1.5|USA|2020-03-29	0.0001343099	North America
North America|hCoV-19/USA/NY-Wadsworth-11244-01/2020|EPI ISL 525580|B.1|USA|2020-03-06	North America|hCoV-19/USA/MN-MDH-277/2020|EPI ISL 450751|B.1.5|USA|2020-03-29	0.0001678958	North America
North America|hCoV-19/USA/NY-Wadsworth-11291-01/2020|EPI ISL 426044|B.1|USA|2020-03-06	North America|hCoV-19/USA/MN-MDH-277/2020|EPI ISL 450751|B.1.5|USA|2020-03-29	0.0001678958	North America
North America|hCoV-19/USA/NY-Wadsworth-11202-01/2020|EPI ISL 426042|B.1|USA|2020-03-06	North America|hCoV-19/USA/MN-MDH-277/2020|EPI ISL 450751|B.1.5|USA|2020-03-29	0.0001678907	North America
North America|hCoV-19/USA/MA 3653/2020|EPI ISL 424920|B.1|USA|2020-03-06	North America|hCoV-19/USA/MN-MDH-277/2020|EPI ISL 450751|B.1.5|USA|2020-03-29	0.0001678907	North America
North America|hCoV-19/USA/NY-Wadsworth-11513-01/2020|EPI ISL 525582|B.1|USA|2020-03-07	North America|hCoV-19/USA/MN-MDH-277/2020|EPI ISL 450751|B.1.5|USA|2020-03-29	0.0001343099	North America
North America|hCoV-19/USA/MA-MGH-00416/2020|EPI ISL 460353|B.1|USA|2020-03-07	North America|hCoV-19/USA/MN-MDH-277/2020|EPI ISL 450751|B.1.5|USA|2020-03-29	0.0001678907	North America
North America|hCoV-19/Canada/BC 8718874/2020|EPI ISL 418852|A|Canada|2020-03-07	North America|hCoV-19/USA/MN-MDH-277/2020|EPI ISL 450751|B.1.5|USA|2020-03-29	0.0003358202	North America
North America|hCoV-19/USA/MA-MGH-00417/2020|EPI ISL 460117|B.1|USA|2020-03-07	North America|hCoV-19/USA/MN-MDH-277/2020|EPI ISL 450751|B.1.5|USA|2020-03-29	0.0001678907	North America
North America|hCoV-19/USA/IN 82003/2020|EPI ISL 426423|B.1|USA|2020-03-08	North America|hCoV-19/USA/MN-MDH-277/2020|EPI ISL 450751|B.1.5|USA|2020-03-29	0.0001680092	North America
North America|hCoV-19/USA/OH 0023/2020|EPI ISL 424880|B.1|USA|2020-03-08	North America|hCoV-19/USA/MN-MDH-277/2020|EPI ISL 450751|B.1.5|USA|2020-03-29	0.0001343099	North America
North America|hCoV-19/USA/IA 6394/2020|EPI ISL 424865|B.1|USA|2020-03-08	North America|hCoV-19/USA/MN-MDH-277/2020|EPI ISL 450751|B.1.5|USA|2020-03-29	0.0001007257	North America
North America|hCoV-19/USA/MA-MGH-00444/2020|EPI ISL 460354|B.1|USA|2020-03-08	North America|hCoV-19/USA/MN-MDH-277/2020|EPI ISL 450751|B.1.5|USA|2020-03-29	0.0002014823	North America
North America|hCoV-19/USA/NY-Wadsworth-11661-01/2020|EPI ISL 529034|B.1|USA|2020-03-08	North America|hCoV-19/USA/MN-MDH-277/2020|EPI ISL 450751|B.1.5|USA|2020-03-29	0.0001678907	North America
North America|hCoV-19/USA/FL-CDC-2316/2020|EPI ISL 452132|B.1.255|USA|2020-03-09	North America|hCoV-19/USA/MN-MDH-277/2020|EPI ISL 450751|B.1.5|USA|2020-03-29	0.0001679246	North America
North America|hCoV-19/USA/RI 0882/2020|EPI ISL 426435|B.1.265|USA|2020-03-09	North America|hCoV-19/USA/MN-MDH-277/2020|EPI ISL 450751|B.1.5|USA|2020-03-29	0.0001678907	North America
North America|hCoV-19/Jamaica/JM-CDC-0869/2020|EPI ISL 450793|B.40|Jamaica|2020-03-09	North America|hCoV-19/USA/MN-MDH-277/2020|EPI ISL 450751|B.1.5|USA|2020-03-29	0.0004030500	North America
North America|hCoV-19/USA/NY-SURV0444/2020|EPI ISL 436067|B.1|USA|2020-03-09	North America|hCoV-19/USA/MN-MDH-277/2020|EPI ISL 450751|B.1.5|USA|2020-03-29	0.0002014730	North America
North America|hCoV-19/USA/LA-CDC-0499/2020|EPI ISL 452106|B.1.265|USA|2020-03-10	North America|hCoV-19/USA/MN-MDH-277/2020|EPI ISL 450751|B.1.5|USA|2020-03-29	0.0001678907	North America
North America|hCoV-19/USA/CA-SCCPHD-UC155/2020|EPI ISL 435634|B|USA|2020-03-10	North America|hCoV-19/USA/MN-MDH-277/2020|EPI ISL 450751|B.1.5|USA|2020-03-29	0.0002686453	North America
North America|hCoV-19/USA/NY-SURV0863/2020|EPI ISL 436075|B.1|USA|2020-03-10	North America|hCoV-19/USA/MN-MDH-277/2020|EPI ISL 450751|B.1.5|USA|2020-03-29	0.0001678907	North America
North America|hCoV-19/USA/VA-DCLS-0530/2020|EPI ISL 485832|B.1|USA|2020-03-10	North America|hCoV-19/USA/MN-MDH-277/2020|EPI ISL 450751|B.1.5|USA|2020-03-29	0.0001678985	North America
North America|hCoV-19/USA/WA-UW122/2020|EPI ISL 416660|B.1|USA|2020-03-10	North America|hCoV-19/USA/MN-MDH-277/2020|EPI ISL 450751|B.1.5|USA|2020-03-29	0.0001343099	North America
North America|hCoV-19/Jamaica/JM-CDC-0078/2020|EPI ISL 450792|B|Jamaica|2020-03-11	North America|hCoV-19/USA/MN-MDH-277/2020|EPI ISL 450751|B.1.5|USA|2020-03-29	0.0003694497	North America
North America|hCoV-19/USA/NY-Wadsworth-13245-01/2020|EPI ISL 525599|B.39|USA|2020-03-11	North America|hCoV-19/USA/MN-MDH-277/2020|EPI ISL 450751|B.1.5|USA|2020-03-29	0.0004702440	North America
North America|hCoV-19/USA/MN-MDH-1274/2020|EPI ISL 482995|B.1.1|USA|2020-03-11	North America|hCoV-19/USA/MN-MDH-277/2020|EPI ISL 450751|B.1.5|USA|2020-03-29	0.0002014852	North America
North America|hCoV-19/USA/CA-SCCPHD-UC158/2020|EPI ISL 435637|B|USA|2020-03-11	North America|hCoV-19/USA/MN-MDH-277/2020|EPI ISL 450751|B.1.5|USA|2020-03-29	0.0003022369	North America
North America|hCoV-19/Canada/BC 6404889/2020|EPI ISL 418838|B.1.265|Canada|2020-03-12	North America|hCoV-19/USA/MN-MDH-277/2020|EPI ISL 450751|B.1.5|USA|2020-03-29	0.0001678907	North America
North America|hCoV-19/USA/CA-SCCPHD-UC162/2020|EPI ISL 435641|B|USA|2020-03-12	North America|hCoV-19/USA/MN-MDH-277/2020|EPI ISL 450751|B.1.5|USA|2020-03-29	0.0002686496	North America
North America|hCoV-19/USA/NY-WCMP2D04P/2020|EPI ISL 427528|B.1.5|USA|2020-03-12	North America|hCoV-19/USA/MN-MDH-277/2020|EPI ISL 450751|B.1.5|USA|2020-03-29	0.0000671491	North America
North America|hCoV-19/USA/VA-DCLS-0548/2020|EPI ISL 485849|B.1.1|USA|2020-03-12	North America|hCoV-19/USA/MN-MDH-277/2020|EPI ISL 450751|B.1.5|USA|2020-03-29	0.0002350708	North America
North America|hCoV-19/USA/VA-DCLS-0554/2020|EPI ISL 485855|B|USA|2020-03-13	North America|hCoV-19/USA/MN-MDH-277/2020|EPI ISL 450751|B.1.5|USA|2020-03-29	0.0004030378	North America
North America|hCoV-19/USA/CA-QDX-110/2020|EPI ISL 468562|B.1.265|USA|2020-03-13	North America|hCoV-19/USA/MN-MDH-277/2020|EPI ISL 450751|B.1.5|USA|2020-03-29	0.0002014730	North America
North America|hCoV-19/Canada/BC 9345042/2020|EPI ISL 418856|B.1.5|Canada|2020-03-13	North America|hCoV-19/USA/MN-MDH-277/2020|EPI ISL 450751|B.1.5|USA|2020-03-29	0.0001343077	North America
North America|hCoV-19/USA/NY-WCMP5F01P/2020|EPI ISL 427540|B.1|USA|2020-03-13	North America|hCoV-19/USA/MN-MDH-277/2020|EPI ISL 450751|B.1.5|USA|2020-03-29	0.0002014916	North America
North America|hCoV-19/Canada/NS 30/2020|EPI ISL 429812|B.1|Canada|2020-03-14	North America|hCoV-19/USA/MN-MDH-277/2020|EPI ISL 450751|B.1.5|USA|2020-03-29	0.0001678907	North America
North America|hCoV-19/USA/MA-QDX-68/2020|EPI ISL 467864|B.1|USA|2020-03-14	North America|hCoV-19/USA/MN-MDH-277/2020|EPI ISL 450751|B.1.5|USA|2020-03-29	0.0001343077	North America
North America|hCoV-19/USA/MN-QDX-967/2020|EPI ISL 571766|B.1.370|USA|2020-03-14	North America|hCoV-19/USA/MN-MDH-277/2020|EPI ISL 450751|B.1.5|USA|2020-03-29	0.0002014730	North America
North America|hCoV-19/USA/MN-MDH-93/2020|EPI ISL 460074|B.1.1|USA|2020-03-14	North America|hCoV-19/USA/MN-MDH-277/2020|EPI ISL 450751|B.1.5|USA|2020-03-29	0.0002350708	North America
North America|hCoV-19/USA/AZ-TG268917/2020|EPI ISL 426519|B.1|USA|2020-03-14	North America|hCoV-19/USA/MN-MDH-277/2020|EPI ISL 450751|B.1.5|USA|2020-03-29	0.0001678907	North America
North America|hCoV-19/USA/NY-WCMP10A02P/2020|EPI ISL 427553|B.1.3|USA|2020-03-15	North America|hCoV-19/USA/MN-MDH-277/2020|EPI ISL 450751|B.1.5|USA|2020-03-29	0.0003022369	North America
North America|hCoV-19/USA/MN-QDX-1024/2020|EPI ISL 571750|B.1.265|USA|2020-03-15	North America|hCoV-19/USA/MN-MDH-277/2020|EPI ISL 450751|B.1.5|USA|2020-03-29	0.0002350565	North America
North America|hCoV-19/Mexico/CMX-INER-04/2020|EPI ISL 424626|B.1.201|Mexico|2020-03-15	North America|hCoV-19/USA/MN-MDH-277/2020|EPI ISL 450751|B.1.5|USA|2020-03-29	0.0001678907	North America
North America|hCoV-19/USA/CA-QDX-33/2020|EPI ISL 467827|B.6|USA|2020-03-15	North America|hCoV-19/USA/MN-MDH-277/2020|EPI ISL 450751|B.1.5|USA|2020-03-29	0.0004030256	North America
North America|hCoV-19/Costa Rica/01/2020|EPI ISL 434533|B.1|Costa Rica|2020-03-16	North America|hCoV-19/USA/MN-MDH-277/2020|EPI ISL 450751|B.1.5|USA|2020-03-29	0.0001678958	North America
North America|hCoV-19/USA/NY-WCMP11B03P/2020|EPI ISL 427585|B.1.3|USA|2020-03-16	North America|hCoV-19/USA/MN-MDH-277/2020|EPI ISL 450751|B.1.5|USA|2020-03-29	0.0002686577	North America
North America|hCoV-19/USA/MN-MDH-97/2020|EPI ISL 460077|B.1|USA|2020-03-16	North America|hCoV-19/USA/MN-MDH-277/2020|EPI ISL 450751|B.1.5|USA|2020-03-29	0.0001678907	North America
North America|hCoV-19/Canada/ON MU-S26/2020|EPI ISL 463975|B.1|Canada|2020-03-16	North America|hCoV-19/USA/MN-MDH-277/2020|EPI ISL 450751|B.1.5|USA|2020-03-29	0.0001343099	North America
North America|hCoV-19/USA/NY-SURV0183/2020|EPI ISL 436057|B.1|USA|2020-03-17	North America|hCoV-19/USA/MN-MDH-277/2020|EPI ISL 450751|B.1.5|USA|2020-03-29	0.0001678907	North America
North America|hCoV-19/USA/AZ-TG269848/2020|EPI ISL 426527|B.1.5|USA|2020-03-17	North America|hCoV-19/USA/MN-MDH-277/2020|EPI ISL 450751|B.1.5|USA|2020-03-29	0.0001007304	North America
North America|hCoV-19/USA/NY-QDX-865/2020|EPI ISL 571672|B.1|USA|2020-03-17	North America|hCoV-19/USA/MN-MDH-277/2020|EPI ISL 450751|B.1.5|USA|2020-03-29	0.0001678907	North America
North America|hCoV-19/USA/AK-PHL011/2020|EPI ISL 431014|B|USA|2020-03-17	North America|hCoV-19/USA/MN-MDH-277/2020|EPI ISL 450751|B.1.5|USA|2020-03-29	0.0004366331	North America
North America|hCoV-19/USA/MI-QDX-645/2020|EPI ISL 571370|B.1|USA|2020-03-18	North America|hCoV-19/USA/MN-MDH-277/2020|EPI ISL 450751|B.1.5|USA|2020-03-29	0.0001678907	North America
North America|hCoV-19/USA/NY-NYUMC43/2020|EPI ISL 419704|B.1|USA|2020-03-18	North America|hCoV-19/USA/MN-MDH-277/2020|EPI ISL 450751|B.1.5|USA|2020-03-29	0.0002014730	North America
North America|hCoV-19/USA/MI-QDX-638/2020|EPI ISL 571363|B.1|USA|2020-03-18	North America|hCoV-19/USA/MN-MDH-277/2020|EPI ISL 450751|B.1.5|USA|2020-03-29	0.0002014730	North America
North America|hCoV-19/USA/NY-NYUMC223/2020|EPI ISL 427518|B.1|USA|2020-03-18	North America|hCoV-19/USA/MN-MDH-277/2020|EPI ISL 450751|B.1.5|USA|2020-03-29	0.0001678985	North America
North America|hCoV-19/USA/AK-PHL013/2020|EPI ISL 431015|B.1|USA|2020-03-19	North America|hCoV-19/USA/MN-MDH-277/2020|EPI ISL 450751|B.1.5|USA|2020-03-29	0.0001007257	North America
North America|hCoV-19/USA/WI-UW-172/2020|EPI ISL 428268|B|USA|2020-03-19	North America|hCoV-19/USA/MN-MDH-277/2020|EPI ISL 450751|B.1.5|USA|2020-03-29	0.0002686496	North America
North America|hCoV-19/USA/IL-QDX-1108/2020|EPI ISL 571846|B.1.1|USA|2020-03-19	North America|hCoV-19/USA/MN-MDH-277/2020|EPI ISL 450751|B.1.5|USA|2020-03-29	0.0002014852	North America
North America|hCoV-19/USA/ID-QDX-1094/2020|EPI ISL 571835|B.1.370|USA|2020-03-19	North America|hCoV-19/USA/MN-MDH-277/2020|EPI ISL 450751|B.1.5|USA|2020-03-29	0.0002350565	North America
North America|hCoV-19/USA/MN-MDH-1281/2020|EPI ISL 483002|B.1.1.10|USA|2020-03-19	North America|hCoV-19/USA/MN-MDH-277/2020|EPI ISL 450751|B.1.5|USA|2020-03-29	0.0003358614	North America
North America|hCoV-19/USA/WA-UW-1688/2020|EPI ISL 424192|B|USA|2020-03-20	North America|hCoV-19/USA/MN-MDH-277/2020|EPI ISL 450751|B.1.5|USA|2020-03-29	0.0003358749	North America
North America|hCoV-19/Canada/QC-LSPQ-L00228954/2020|EPI ISL 535882|B.4|Canada|2020-03-20	North America|hCoV-19/USA/MN-MDH-277/2020|EPI ISL 450751|B.1.5|USA|2020-03-29	0.0005375094	North America
North America|hCoV-19/USA/MI-QDX-710/2020|EPI ISL 571443|B.1|USA|2020-03-20	North America|hCoV-19/USA/MN-MDH-277/2020|EPI ISL 450751|B.1.5|USA|2020-03-29	0.0001678907	North America
North America|hCoV-19/USA/ID-UW-1925/2020|EPI ISL 424321|B.1.370|USA|2020-03-20	North America|hCoV-19/USA/MN-MDH-277/2020|EPI ISL 450751|B.1.5|USA|2020-03-29	0.0002014730	North America
North America|hCoV-19/USA/NY-NYUMC687/2020|EPI ISL 451402|B.1|USA|2020-03-21	North America|hCoV-19/USA/MN-MDH-277/2020|EPI ISL 450751|B.1.5|USA|2020-03-29	0.0002014730	North America
North America|hCoV-19/USA/IL-NM0125/2020|EPI ISL 444607|B.1|USA|2020-03-21	North America|hCoV-19/USA/MN-MDH-277/2020|EPI ISL 450751|B.1.5|USA|2020-03-29	0.0001343037	North America
North America|hCoV-19/USA/MI-QDX-299/2020|EPI ISL 571043|B.1|USA|2020-03-21	North America|hCoV-19/USA/MN-MDH-277/2020|EPI ISL 450751|B.1.5|USA|2020-03-29	0.0002014823	North America
North America|hCoV-19/USA/TX-HMH0140/2020|EPI ISL 434839|B.1.370|USA|2020-03-21	North America|hCoV-19/USA/MN-MDH-277/2020|EPI ISL 450751|B.1.5|USA|2020-03-29	0.0002014730	North America
North America|hCoV-19/Canada/QC-LSPQ-L00231296/2020|EPI ISL 535952|B.1|Canada|2020-03-22	North America|hCoV-19/USA/MN-MDH-277/2020|EPI ISL 450751|B.1.5|USA|2020-03-29	0.0002350674	North America
North America|hCoV-19/USA/FL-QDX-912/2020|EPI ISL 571596|B.1|USA|2020-03-22	North America|hCoV-19/USA/MN-MDH-277/2020|EPI ISL 450751|B.1.5|USA|2020-03-29	0.0000671471	North America
North America|hCoV-19/Canada/QC-LSPQ-L00232064/2020|EPI ISL 535971|B|Canada|2020-03-22	North America|hCoV-19/USA/MN-MDH-277/2020|EPI ISL 450751|B.1.5|USA|2020-03-29	0.0003694497	North America
North America|hCoV-19/USA/MI-QDX-317/2020|EPI ISL 571061|B.1|USA|2020-03-22	North America|hCoV-19/USA/MN-MDH-277/2020|EPI ISL 450751|B.1.5|USA|2020-03-29	0.0001678907	North America
North America|hCoV-19/USA/NY-QDX-798/2020|EPI ISL 571550|B.1.370|USA|2020-03-22	North America|hCoV-19/USA/MN-MDH-277/2020|EPI ISL 450751|B.1.5|USA|2020-03-29	0.0002014730	North America
North America|hCoV-19/USA/MI-QDX-491/2020|EPI ISL 571225|B.1|USA|2020-03-23	North America|hCoV-19/USA/MN-MDH-277/2020|EPI ISL 450751|B.1.5|USA|2020-03-29	0.0002014823	North America
North America|hCoV-19/USA/FL-BPHL-0693/2020|EPI ISL 509751|B.1|USA|2020-03-23	North America|hCoV-19/USA/MN-MDH-277/2020|EPI ISL 450751|B.1.5|USA|2020-03-29	0.0002350565	North America
North America|hCoV-19/USA/MI-QDX-358/2020|EPI ISL 571101|B.1|USA|2020-03-23	North America|hCoV-19/USA/MN-MDH-277/2020|EPI ISL 450751|B.1.5|USA|2020-03-29	0.0001678958	North America
North America|hCoV-19/USA/CA-QDX-939/2020|EPI ISL 571584|B.1|USA|2020-03-23	North America|hCoV-19/USA/MN-MDH-277/2020|EPI ISL 450751|B.1.5|USA|2020-03-29	0.0002014730	North America
North America|hCoV-19/USA/MN-MDH-1291/2020|EPI ISL 483011|B.1|USA|2020-03-24	North America|hCoV-19/USA/MN-MDH-277/2020|EPI ISL 450751|B.1.5|USA|2020-03-29	0.0001678985	North America
North America|hCoV-19/USA/PA-MGSC53-05/2020|EPI ISL 436501|B.1|USA|2020-03-24	North America|hCoV-19/USA/MN-MDH-277/2020|EPI ISL 450751|B.1.5|USA|2020-03-29	0.0001678907	North America
North America|hCoV-19/USA/MD-HP00037/2020|EPI ISL 434587|B.1|USA|2020-03-24	North America|hCoV-19/USA/MN-MDH-277/2020|EPI ISL 450751|B.1.5|USA|2020-03-29	0.0001678985	North America
North America|hCoV-19/USA/CA-CZB-59X002/2020|EPI ISL 450484|B|USA|2020-03-24	North America|hCoV-19/USA/MN-MDH-277/2020|EPI ISL 450751|B.1.5|USA|2020-03-29	0.0002350528	North America
North America|hCoV-19/USA/MI-QDX-502/2020|EPI ISL 571236|B.1|USA|2020-03-24	North America|hCoV-19/USA/MN-MDH-277/2020|EPI ISL 450751|B.1.5|USA|2020-03-29	0.0002014823	North America
North America|hCoV-19/USA/CA-CSMC19/2020|EPI ISL 475628|B.1|USA|2020-03-25	North America|hCoV-19/USA/MN-MDH-277/2020|EPI ISL 450751|B.1.5|USA|2020-03-29	0.0002014852	North America
North America|hCoV-19/USA/TX-HMH0371/2020|EPI ISL 434962|B.1.5|USA|2020-03-25	North America|hCoV-19/USA/MN-MDH-277/2020|EPI ISL 450751|B.1.5|USA|2020-03-29	0.0001007257	North America
North America|hCoV-19/USA/AZ-TG271591/2020|EPI ISL 426536|B.1.265|USA|2020-03-25	North America|hCoV-19/USA/MN-MDH-277/2020|EPI ISL 450751|B.1.5|USA|2020-03-29	0.0002014730	North America
North America|hCoV-19/USA/OR-PROV-230/2020|EPI ISL 482465|B.1.255|USA|2020-03-25	North America|hCoV-19/USA/MN-MDH-277/2020|EPI ISL 450751|B.1.5|USA|2020-03-29	0.0001343099	North America
North America|hCoV-19/USA/MI-MDHHS-SC21126/2020|EPI ISL 507902|B.1|USA|2020-03-26	North America|hCoV-19/USA/MN-MDH-277/2020|EPI ISL 450751|B.1.5|USA|2020-03-29	0.0002014730	North America
North America|hCoV-19/USA/MN-MDH-1451/2020|EPI ISL 514670|B.1|USA|2020-03-26	North America|hCoV-19/USA/MN-MDH-277/2020|EPI ISL 450751|B.1.5|USA|2020-03-29	0.0002014884	North America
North America|hCoV-19/USA/NY-NYUMC694/2020|EPI ISL 451409|B.1|USA|2020-03-26	North America|hCoV-19/USA/MN-MDH-277/2020|EPI ISL 450751|B.1.5|USA|2020-03-29	0.0001678985	North America
North America|hCoV-19/USA/NY-Wadsworth-30593-01/2020|EPI ISL 525632|B.1.1|USA|2020-03-26	North America|hCoV-19/USA/MN-MDH-277/2020|EPI ISL 450751|B.1.5|USA|2020-03-29	0.0002350779	North America
North America|hCoV-19/USA/PA-MGSC38-05/2020|EPI ISL 436486|B.1.255|USA|2020-03-26	North America|hCoV-19/USA/MN-MDH-277/2020|EPI ISL 450751|B.1.5|USA|2020-03-29	0.0001343099	North America
North America|hCoV-19/USA/MA-MGH-00200/2020|EPI ISL 460410|B.1.255|USA|2020-03-27	North America|hCoV-19/USA/MN-MDH-277/2020|EPI ISL 450751|B.1.5|USA|2020-03-29	0.0002014884	North America
North America|hCoV-19/Canada/Qc-L00240857/2020|EPI ISL 450306|B.1|Canada|2020-03-27	North America|hCoV-19/USA/MN-MDH-277/2020|EPI ISL 450751|B.1.5|USA|2020-03-29	0.0002350783	North America
North America|hCoV-19/USA/OR-PROV-038/2020|EPI ISL 482320|B.3|USA|2020-03-27	North America|hCoV-19/USA/MN-MDH-277/2020|EPI ISL 450751|B.1.5|USA|2020-03-29	0.0003358405	North America
North America|hCoV-19/USA/MA-MGH-00208/2020|EPI ISL 460108|B.1|USA|2020-03-27	North America|hCoV-19/USA/MN-MDH-277/2020|EPI ISL 450751|B.1.5|USA|2020-03-29	0.0002014884	North America
North America|hCoV-19/Canada/Qc-L00240556/2020|EPI ISL 450302|B.1.147|Canada|2020-03-27	North America|hCoV-19/USA/MN-MDH-277/2020|EPI ISL 450751|B.1.5|USA|2020-03-29	0.0001343037	North America
North America|hCoV-19/USA/TX-HMH0312/2020|EPI ISL 434928|B.1.265|USA|2020-03-28	North America|hCoV-19/USA/MN-MDH-277/2020|EPI ISL 450751|B.1.5|USA|2020-03-29	0.0002350565	North America
North America|hCoV-19/USA/WI-UW-243/2020|EPI ISL 428339|B|USA|2020-03-28	North America|hCoV-19/USA/MN-MDH-277/2020|EPI ISL 450751|B.1.5|USA|2020-03-29	0.0002350637	North America
North America|hCoV-19/USA/CA-CZB-1279/2020|EPI ISL 454637|B.1.5|USA|2020-03-28	North America|hCoV-19/USA/MN-MDH-277/2020|EPI ISL 450751|B.1.5|USA|2020-03-29	0.0000671491	North America
North America|hCoV-19/Canada/QC-LSPQ-L00242051/2020|EPI ISL 536308|B.1|Canada|2020-03-28	North America|hCoV-19/USA/MN-MDH-277/2020|EPI ISL 450751|B.1.5|USA|2020-03-29	0.0002015461	North America
North America|hCoV-19/USA/OR-PROV-224/2020|EPI ISL 482459|B.54|USA|2020-03-28	North America|hCoV-19/USA/MN-MDH-277/2020|EPI ISL 450751|B.1.5|USA|2020-03-29	0.0003694327	North America
North America|hCoV-19/USA/ID-UW-4448/2020|EPI ISL 426074|B.1.370|USA|2020-03-29	North America|hCoV-19/USA/MN-MDH-277/2020|EPI ISL 450751|B.1.5|USA|2020-03-29	0.0003022277	North America
North America|hCoV-19/USA/WA1/2020|EPI ISL 404895|A|USA|2020-01-19	North America|hCoV-19/USA/WA-UW-2609/2020|EPI ISL 486006|B.1|USA|2020-03-29	0.0003694043	North America
North America|hCoV-19/USA/IL1/2020|EPI ISL 404253|A|USA|2020-01-21	North America|hCoV-19/USA/WA-UW-2609/2020|EPI ISL 486006|B.1|USA|2020-03-29	0.0002687136	North America
North America|hCoV-19/USA/AZ1/2020|EPI ISL 406223|A|USA|2020-01-22	North America|hCoV-19/USA/WA-UW-2609/2020|EPI ISL 486006|B.1|USA|2020-03-29	0.0004030133	North America
North America|hCoV-19/USA/CA2/2020|EPI ISL 406036|B|USA|2020-01-22	North America|hCoV-19/USA/WA-UW-2609/2020|EPI ISL 486006|B.1|USA|2020-03-29	0.0003358309	North America
North America|hCoV-19/Canada/ON ON-VIDO-01-2/2020|EPI ISL 425177|B|Canada|2020-01-23	North America|hCoV-19/USA/WA-UW-2609/2020|EPI ISL 486006|B.1|USA|2020-03-29	0.0003358255	North America
North America|hCoV-19/Canada/ON VIDO-01/2020|EPI ISL 413015|B|Canada|2020-01-23	North America|hCoV-19/USA/WA-UW-2609/2020|EPI ISL 486006|B.1|USA|2020-03-29	0.0003695272	North America
North America|hCoV-19/USA/CA-CDC-1/2020|EPI ISL 406034|A|USA|2020-01-23	North America|hCoV-19/USA/WA-UW-2609/2020|EPI ISL 486006|B.1|USA|2020-03-29	0.0005038357	North America
North America|hCoV-19/USA/WA1-A12/2020|EPI ISL 407214|A|USA|2020-01-25	North America|hCoV-19/USA/WA-UW-2609/2020|EPI ISL 486006|B.1|USA|2020-03-29	0.0003694043	North America
North America|hCoV-19/USA/CA-CDC-6/2020|EPI ISL 410044|B|USA|2020-01-27	North America|hCoV-19/USA/WA-UW-2609/2020|EPI ISL 486006|B.1|USA|2020-03-29	0.0002688581	North America
North America|hCoV-19/USA/CA-CDC-5/2020|EPI ISL 408010|B|USA|2020-01-29	North America|hCoV-19/USA/WA-UW-2609/2020|EPI ISL 486006|B.1|USA|2020-03-29	0.0003358153	North America
North America|hCoV-19/USA/CA-CDC-3/2020|EPI ISL 408008|B|USA|2020-01-29	North America|hCoV-19/USA/WA-UW-2609/2020|EPI ISL 486006|B.1|USA|2020-03-29	0.0003694267	North America
North America|hCoV-19/USA/MA1/2020|EPI ISL 409067|B|USA|2020-01-29	North America|hCoV-19/USA/WA-UW-2609/2020|EPI ISL 486006|B.1|USA|2020-03-29	0.0004030391	North America
North America|hCoV-19/USA/WI1/2020|EPI ISL 408670|B|USA|2020-01-31	North America|hCoV-19/USA/WA-UW-2609/2020|EPI ISL 486006|B.1|USA|2020-03-29	0.0003022582	North America
North America|hCoV-19/Canada/ON-PHL-2445/2020|EPI ISL 413014|B|Canada|2020-01	North America|hCoV-19/USA/WA-UW-2609/2020|EPI ISL 486006|B.1|USA|2020-03-29	0.0003358255	North America
North America|hCoV-19/USA/CA-CDC-7/2020|EPI ISL 411954|A|USA|2020-02-06	North America|hCoV-19/USA/WA-UW-2609/2020|EPI ISL 486006|B.1|USA|2020-03-29	0.0004030191	North America
North America|hCoV-19/USA/CA-CDC-8/2020|EPI ISL 411955|B|USA|2020-02-10	North America|hCoV-19/USA/WA-UW-2609/2020|EPI ISL 486006|B.1|USA|2020-03-29	0.0003022369	North America
North America|hCoV-19/USA/TX1/2020|EPI ISL 411956|A|USA|2020-02-11	North America|hCoV-19/USA/WA-UW-2609/2020|EPI ISL 486006|B.1|USA|2020-03-29	0.0005038205	North America
North America|hCoV-19/Canada/BC 37 0-2/2020|EPI ISL 412965|B.4|Canada|2020-02-16	North America|hCoV-19/USA/WA-UW-2609/2020|EPI ISL 486006|B.1|USA|2020-03-29	0.0004067265	North America
North America|hCoV-19/USA/CruiseA-9/2020|EPI ISL 413614|B|USA|2020-02-17	North America|hCoV-19/USA/WA-UW-2609/2020|EPI ISL 486006|B.1|USA|2020-03-29	0.0003022416	North America
North America|hCoV-19/USA/CruiseA-11/2020|EPI ISL 413616|B|USA|2020-02-17	North America|hCoV-19/USA/WA-UW-2609/2020|EPI ISL 486006|B.1|USA|2020-03-29	0.0003358309	North America
North America|hCoV-19/USA/CruiseA-8/2020|EPI ISL 413613|B|USA|2020-02-17	North America|hCoV-19/USA/WA-UW-2609/2020|EPI ISL 486006|B.1|USA|2020-03-29	0.0003358309	North America
North America|hCoV-19/USA/CruiseA-7/2020|EPI ISL 413612|B|USA|2020-02-17	North America|hCoV-19/USA/WA-UW-2609/2020|EPI ISL 486006|B.1|USA|2020-03-29	0.0004030256	North America
North America|hCoV-19/USA/CruiseA-10/2020|EPI ISL 413615|B|USA|2020-02-17	North America|hCoV-19/USA/WA-UW-2609/2020|EPI ISL 486006|B.1|USA|2020-03-29	0.0003358464	North America
North America|hCoV-19/USA/CruiseA-1/2020|EPI ISL 413606|B|USA|2020-02-17	North America|hCoV-19/USA/WA-UW-2609/2020|EPI ISL 486006|B.1|USA|2020-03-29	0.0003694385	North America
North America|hCoV-19/USA/CruiseA-24/2020|EPI ISL 414483|B|USA|2020-02-17	North America|hCoV-19/USA/WA-UW-2609/2020|EPI ISL 486006|B.1|USA|2020-03-29	0.0004031133	North America
North America|hCoV-19/Panama/328723/2020|EPI ISL 496609|A.2|Panama|2020-02-17	North America|hCoV-19/USA/WA-UW-2609/2020|EPI ISL 486006|B.1|USA|2020-03-29	0.0005151728	North America
North America|hCoV-19/USA/CruiseA-3/2020|EPI ISL 413608|B|USA|2020-02-18	North America|hCoV-19/USA/WA-UW-2609/2020|EPI ISL 486006|B.1|USA|2020-03-29	0.0003022415	North America
North America|hCoV-19/USA/CruiseA-2/2020|EPI ISL 413607|B|USA|2020-02-18	North America|hCoV-19/USA/WA-UW-2609/2020|EPI ISL 486006|B.1|USA|2020-03-29	0.0003694385	North America
North America|hCoV-19/USA/CruiseA-23/2020|EPI ISL 414482|B|USA|2020-02-18	North America|hCoV-19/USA/WA-UW-2609/2020|EPI ISL 486006|B.1|USA|2020-03-29	0.0004702823	North America
North America|hCoV-19/USA/CruiseA-13/2020|EPI ISL 413618|B|USA|2020-02-20	North America|hCoV-19/USA/WA-UW-2609/2020|EPI ISL 486006|B.1|USA|2020-03-29	0.0003022417	North America
North America|hCoV-19/USA/CruiseA-12/2020|EPI ISL 413617|B|USA|2020-02-20	North America|hCoV-19/USA/WA-UW-2609/2020|EPI ISL 486006|B.1|USA|2020-03-29	0.0003358309	North America
North America|hCoV-19/Canada/BC 69243/2020|EPI ISL 415577|B.4|Canada|2020-02-20	North America|hCoV-19/USA/WA-UW-2609/2020|EPI ISL 486006|B.1|USA|2020-03-29	0.0005135010	North America
North America|hCoV-19/USA/CruiseA-5/2020|EPI ISL 413610|B|USA|2020-02-21	North America|hCoV-19/USA/WA-UW-2609/2020|EPI ISL 486006|B.1|USA|2020-03-29	0.0003022417	North America
North America|hCoV-19/USA/CruiseA-6/2020|EPI ISL 413611|B|USA|2020-02-21	North America|hCoV-19/USA/WA-UW-2609/2020|EPI ISL 486006|B.1|USA|2020-03-29	0.0003694326	North America
North America|hCoV-19/USA/CruiseA-21/2020|EPI ISL 414480|B|USA|2020-02-21	North America|hCoV-19/USA/WA-UW-2609/2020|EPI ISL 486006|B.1|USA|2020-03-29	0.0004030506	North America
North America|hCoV-19/Panama/328719/2020|EPI ISL 496607|A.2|Panama|2020-02-22	North America|hCoV-19/USA/WA-UW-2609/2020|EPI ISL 486006|B.1|USA|2020-03-29	0.0005132162	North America
North America|hCoV-19/USA/CA-CDC-9/2020|EPI ISL 412862|B|USA|2020-02-23	North America|hCoV-19/USA/WA-UW-2609/2020|EPI ISL 486006|B.1|USA|2020-03-29	0.0003022275	North America
North America|hCoV-19/USA/CruiseA-17/2020|EPI ISL 413622|B|USA|2020-02-24	North America|hCoV-19/USA/WA-UW-2609/2020|EPI ISL 486006|B.1|USA|2020-03-29	0.0003694556	North America
North America|hCoV-19/USA/CruiseA-18/2020|EPI ISL 413623|B|USA|2020-02-24	North America|hCoV-19/USA/WA-UW-2609/2020|EPI ISL 486006|B.1|USA|2020-03-29	0.0003360157	North America
North America|hCoV-19/USA/CruiseA-26/2020|EPI ISL 414485|B|USA|2020-02-24	North America|hCoV-19/USA/WA-UW-2609/2020|EPI ISL 486006|B.1|USA|2020-03-29	0.0003358862	North America
North America|hCoV-19/USA/CruiseA-14/2020|EPI ISL 413619|B|USA|2020-02-25	North America|hCoV-19/USA/WA-UW-2609/2020|EPI ISL 486006|B.1|USA|2020-03-29	0.0004366066	North America
North America|hCoV-19/USA/CA-CDC-2602/2020|EPI ISL 419554|B|USA|2020-02-26	North America|hCoV-19/USA/WA-UW-2609/2020|EPI ISL 486006|B.1|USA|2020-03-29	0.0003022417	North America
North America|hCoV-19/Canada/ON SHSC-01/2020|EPI ISL 450747|B.4|Canada|2020-02-26	North America|hCoV-19/USA/WA-UW-2609/2020|EPI ISL 486006|B.1|USA|2020-03-29	0.0004413547	North America
North America|hCoV-19/USA/OR 2656/2020|EPI ISL 419558|B|USA|2020-02-27	North America|hCoV-19/USA/WA-UW-2609/2020|EPI ISL 486006|B.1|USA|2020-03-29	0.0003694384	North America
North America|hCoV-19/Mexico/CMX-InDRE-01/2020|EPI ISL 412972|B.1.1|Mexico|2020-02-27	North America|hCoV-19/USA/WA-UW-2609/2020|EPI ISL 486006|B.1|USA|2020-03-29	0.0002350745	North America
North America|hCoV-19/USA/CA-CDPH-UC2/2020|EPI ISL 413558|B|USA|2020-02-27	North America|hCoV-19/USA/WA-UW-2609/2020|EPI ISL 486006|B.1|USA|2020-03-29	0.0004366763	North America
North America|hCoV-19/USA/CA-CDPH-UC3/2020|EPI ISL 413559|B|USA|2020-02-27	North America|hCoV-19/USA/WA-UW-2609/2020|EPI ISL 486006|B.1|USA|2020-03-29	0.0003358605	North America
North America|hCoV-19/USA/CA-CDPH017/2020|EPI ISL 515910|B|USA|2020-02-27	North America|hCoV-19/USA/WA-UW-2609/2020|EPI ISL 486006|B.1|USA|2020-03-29	0.0003360185	North America
North America|hCoV-19/USA/CA-CDPH-UC4/2020|EPI ISL 413561|B|USA|2020-02-27	North America|hCoV-19/USA/WA-UW-2609/2020|EPI ISL 486006|B.1|USA|2020-03-29	0.0003024207	North America
North America|hCoV-19/Canada/BC 13297/2020|EPI ISL 415578|B.4|Canada|2020-02-27	North America|hCoV-19/USA/WA-UW-2609/2020|EPI ISL 486006|B.1|USA|2020-03-29	0.0005087991	North America
North America|hCoV-19/Mexico/CMX-InDRE-07/2020|EPI ISL 452139|B.1.1|Mexico|2020-02-28	North America|hCoV-19/USA/WA-UW-2609/2020|EPI ISL 486006|B.1|USA|2020-03-29	0.0002350745	North America
North America|hCoV-19/USA/FL 5125/2020|EPI ISL 419559|B.1.1|USA|2020-02-28	North America|hCoV-19/USA/WA-UW-2609/2020|EPI ISL 486006|B.1|USA|2020-03-29	0.0002686620	North America
North America|hCoV-19/USA/RI 0520/2020|EPI ISL 419553|B.1.5|USA|2020-02-28	North America|hCoV-19/USA/WA-UW-2609/2020|EPI ISL 486006|B.1|USA|2020-03-29	0.0002350565	North America
North America|hCoV-19/USA/CA-UCLA-260/2020|EPI ISL 537558|B.4|USA|2020-02-28	North America|hCoV-19/USA/WA-UW-2609/2020|EPI ISL 486006|B.1|USA|2020-03-29	0.0004702590	North America
North America|hCoV-19/Panama/328709/2020|EPI ISL 496605|A.2|Panama|2020-02-28	North America|hCoV-19/USA/WA-UW-2609/2020|EPI ISL 486006|B.1|USA|2020-03-29	0.0005479554	North America
North America|hCoV-19/USA/CA-CDPH016/2020|EPI ISL 515909|B|USA|2020-02-28	North America|hCoV-19/USA/WA-UW-2609/2020|EPI ISL 486006|B.1|USA|2020-03-29	0.0003026851	North America
North America|hCoV-19/Canada/BC 17397/2020|EPI ISL 415580|B.4|Canada|2020-02-28	North America|hCoV-19/USA/WA-UW-2609/2020|EPI ISL 486006|B.1|USA|2020-03-29	0.0005087390	North America
North America|hCoV-19/USA/CA-SCCPHD-UC102/2020|EPI ISL 435581|B|USA|2020-02-28	North America|hCoV-19/USA/WA-UW-2609/2020|EPI ISL 486006|B.1|USA|2020-03-29	0.0003421400	North America
North America|hCoV-19/USA/CA-SCCPHD-UC103/2020|EPI ISL 435582|B|USA|2020-02-28	North America|hCoV-19/USA/WA-UW-2609/2020|EPI ISL 486006|B.1|USA|2020-03-29	0.0003080672	North America
North America|hCoV-19/USA/GA 2741/2020|EPI ISL 419556|B.1.1|USA|2020-02-29	North America|hCoV-19/USA/WA-UW-2609/2020|EPI ISL 486006|B.1|USA|2020-03-29	0.0002686745	North America
North America|hCoV-19/USA/NY-Wadsworth-10131-01/2020|EPI ISL 525575|B.4|USA|2020-02-29	North America|hCoV-19/USA/WA-UW-2609/2020|EPI ISL 486006|B.1|USA|2020-03-29	0.0005710980	North America
North America|hCoV-19/USA/NH 0004/2020|EPI ISL 420791|B.1.356|USA|2020-02-29	North America|hCoV-19/USA/WA-UW-2609/2020|EPI ISL 486006|B.1|USA|2020-03-29	0.0001342996	North America
North America|hCoV-19/USA/CA-SCCPHD-UC104/2020|EPI ISL 435583|B.1.255|USA|2020-02-29	North America|hCoV-19/USA/WA-UW-2609/2020|EPI ISL 486006|B.1|USA|2020-03-29	0.0001343357	North America
North America|hCoV-19/USA/CA-SCCPHD-UC108/2020|EPI ISL 435587|B|USA|2020-02-29	North America|hCoV-19/USA/WA-UW-2609/2020|EPI ISL 486006|B.1|USA|2020-03-29	0.0003362035	North America
North America|hCoV-19/USA/NY1-PV08001/2020|EPI ISL 414476|B.4|USA|2020-02-29	North America|hCoV-19/USA/WA-UW-2609/2020|EPI ISL 486006|B.1|USA|2020-03-29	0.0005383432	North America
North America|hCoV-19/USA/TX 2039/2020|EPI ISL 420796|B|USA|2020-02-29	North America|hCoV-19/USA/WA-UW-2609/2020|EPI ISL 486006|B.1|USA|2020-03-29	0.0003695456	North America
North America|hCoV-19/USA/CA-SCCPHD-UC14/2020|EPI ISL 417318|B|USA|2020-02-29	North America|hCoV-19/USA/WA-UW-2609/2020|EPI ISL 486006|B.1|USA|2020-03-29	0.0003034035	North America
North America|hCoV-19/USA/CA-SCCPHD-UC105/2020|EPI ISL 435584|B.1.255|USA|2020-02-29	North America|hCoV-19/USA/WA-UW-2609/2020|EPI ISL 486006|B.1|USA|2020-03-29	0.0001388455	North America
North America|hCoV-19/Canada/ON-PHL-5472/2020|EPI ISL 418325|B.4|Canada|2020-02	North America|hCoV-19/USA/WA-UW-2609/2020|EPI ISL 486006|B.1|USA|2020-03-29	0.0004367560	North America
North America|hCoV-19/Canada/BC 25367465/2020|EPI ISL 463220|B.1.5|Canada|2020-02	North America|hCoV-19/USA/WA-UW-2609/2020|EPI ISL 486006|B.1|USA|2020-03-29	0.0002350565	North America
North America|hCoV-19/Canada/ON-PHL-8751/2020|EPI ISL 418345|B.1.255|Canada|2020-02	North America|hCoV-19/USA/WA-UW-2609/2020|EPI ISL 486006|B.1|USA|2020-03-29	0.0001342996	North America
North America|hCoV-19/Canada/ON-PHL-2259/2020|EPI ISL 418344|B.1.255|Canada|2020-02	North America|hCoV-19/USA/WA-UW-2609/2020|EPI ISL 486006|B.1|USA|2020-03-29	0.0001343899	North America
North America|hCoV-19/Canada/ON-PHL-2273/2020|EPI ISL 418383|B.4|Canada|2020-02	North America|hCoV-19/USA/WA-UW-2609/2020|EPI ISL 486006|B.1|USA|2020-03-29	0.0005410231	North America
North America|hCoV-19/Canada/ON-PHL-2294/2020|EPI ISL 418384|B.4|Canada|2020-02	North America|hCoV-19/USA/WA-UW-2609/2020|EPI ISL 486006|B.1|USA|2020-03-29	0.0004825573	North America
North America|hCoV-19/USA/RI 0556/2020|EPI ISL 420795|B.1|USA|2020-03-01	North America|hCoV-19/USA/WA-UW-2609/2020|EPI ISL 486006|B.1|USA|2020-03-29	0.0002014729	North America
North America|hCoV-19/Belize/CDC-6846/2020|EPI ISL 509712|B.1.1|Belize|2020-03-01	North America|hCoV-19/USA/WA-UW-2609/2020|EPI ISL 486006|B.1|USA|2020-03-29	0.0003022649	North America
North America|hCoV-19/Canada/BC 02421/2020|EPI ISL 415581|B.4|Canada|2020-03-01	North America|hCoV-19/USA/WA-UW-2609/2020|EPI ISL 486006|B.1|USA|2020-03-29	0.0004366400	North America
North America|hCoV-19/Canada/QC-LSPQ-L00210314/2020|EPI ISL 535716|B.4|Canada|2020-03-01	North America|hCoV-19/USA/WA-UW-2609/2020|EPI ISL 486006|B.1|USA|2020-03-29	0.0005710634	North America
North America|hCoV-19/USA/OR 5430/2020|EPI ISL 420794|B|USA|2020-03-01	North America|hCoV-19/USA/WA-UW-2609/2020|EPI ISL 486006|B.1|USA|2020-03-29	0.0003694385	North America
North America|hCoV-19/USA/NY-SURV0144/2020|EPI ISL 436050|B|USA|2020-03-02	North America|hCoV-19/USA/WA-UW-2609/2020|EPI ISL 486006|B.1|USA|2020-03-29	0.0003694326	North America
North America|hCoV-19/USA/NH 0008/2020|EPI ISL 420792|B.1.356|USA|2020-03-02	North America|hCoV-19/USA/WA-UW-2609/2020|EPI ISL 486006|B.1|USA|2020-03-29	0.0001342996	North America
North America|hCoV-19/USA/NY 2929/2020|EPI ISL 420793|B.1|USA|2020-03-02	North America|hCoV-19/USA/WA-UW-2609/2020|EPI ISL 486006|B.1|USA|2020-03-29	0.0000671471	North America
North America|hCoV-19/Canada/BC 41851/2020|EPI ISL 415584|A|Canada|2020-03-02	North America|hCoV-19/USA/WA-UW-2609/2020|EPI ISL 486006|B.1|USA|2020-03-29	0.0004366345	North America
North America|hCoV-19/USA/FL 6318/2020|EPI ISL 420785|B.1.1|USA|2020-03-02	North America|hCoV-19/USA/WA-UW-2609/2020|EPI ISL 486006|B.1|USA|2020-03-29	0.0002350824	North America
North America|hCoV-19/USA/GA 1299/2020|EPI ISL 420787|B.1.1|USA|2020-03-03	North America|hCoV-19/USA/WA-UW-2609/2020|EPI ISL 486006|B.1|USA|2020-03-29	0.0002686744	North America
North America|hCoV-19/USA/NY-Wadsworth-10496-01/2020|EPI ISL 426025|B.1|USA|2020-03-03	North America|hCoV-19/USA/WA-UW-2609/2020|EPI ISL 486006|B.1|USA|2020-03-29	0.0001007227	North America
North America|hCoV-19/Canada/BC 40860/2020|EPI ISL 415583|B|Canada|2020-03-03	North America|hCoV-19/USA/WA-UW-2609/2020|EPI ISL 486006|B.1|USA|2020-03-29	0.0002686414	North America
North America|hCoV-19/USA/NY-Wadsworth-10528-01/2020|EPI ISL 426026|B.1|USA|2020-03-03	North America|hCoV-19/USA/WA-UW-2609/2020|EPI ISL 486006|B.1|USA|2020-03-29	0.0001007273	North America
North America|hCoV-19/USA/NY-Wadsworth-10495-01/2020|EPI ISL 425224|B.1|USA|2020-03-03	North America|hCoV-19/USA/WA-UW-2609/2020|EPI ISL 486006|B.1|USA|2020-03-29	0.0000671471	North America
North America|hCoV-19/USA/NY-Wadsworth-10690-01/2020|EPI ISL 426028|B.1|USA|2020-03-04	North America|hCoV-19/USA/WA-UW-2609/2020|EPI ISL 486006|B.1|USA|2020-03-29	0.0001678934	North America
North America|hCoV-19/USA/NJ 3201/2020|EPI ISL 424901|B.1|USA|2020-03-04	North America|hCoV-19/USA/WA-UW-2609/2020|EPI ISL 486006|B.1|USA|2020-03-29	0.0002014730	North America
North America|hCoV-19/USA/MD 0026/2020|EPI ISL 424869|B.1.255|USA|2020-03-04	North America|hCoV-19/USA/WA-UW-2609/2020|EPI ISL 486006|B.1|USA|2020-03-29	0.0001678857	North America
North America|hCoV-19/USA/MA 9704/2020|EPI ISL 424911|B.1|USA|2020-03-04	North America|hCoV-19/USA/WA-UW-2609/2020|EPI ISL 486006|B.1|USA|2020-03-29	0.0001342996	North America
North America|hCoV-19/USA/NY-Wadsworth-10683-01/2020|EPI ISL 426027|B.40|USA|2020-03-04	North America|hCoV-19/USA/WA-UW-2609/2020|EPI ISL 486006|B.1|USA|2020-03-29	0.0005038591	North America
North America|hCoV-19/Canada/BC 8159203/2020|EPI ISL 418848|A|Canada|2020-03-05	North America|hCoV-19/USA/WA-UW-2609/2020|EPI ISL 486006|B.1|USA|2020-03-29	0.0004030069	North America
North America|hCoV-19/USA/RI 0702/2020|EPI ISL 424887|B.1|USA|2020-03-05	North America|hCoV-19/USA/WA-UW-2609/2020|EPI ISL 486006|B.1|USA|2020-03-29	0.0000671471	North America
North America|hCoV-19/USA/NE 6605/2020|EPI ISL 424874|B.3|USA|2020-03-05	North America|hCoV-19/USA/WA-UW-2609/2020|EPI ISL 486006|B.1|USA|2020-03-29	0.0003694267	North America
North America|hCoV-19/USA/MA 1355/2020|EPI ISL 424913|B|USA|2020-03-05	North America|hCoV-19/USA/WA-UW-2609/2020|EPI ISL 486006|B.1|USA|2020-03-29	0.0003694214	North America
North America|hCoV-19/USA/SC 3572/2020|EPI ISL 424905|B.1|USA|2020-03-05	North America|hCoV-19/USA/WA-UW-2609/2020|EPI ISL 486006|B.1|USA|2020-03-29	0.0002014823	North America
North America|hCoV-19/USA/MA 3672/2020|EPI ISL 424844|B.1|USA|2020-03-06	North America|hCoV-19/USA/WA-UW-2609/2020|EPI ISL 486006|B.1|USA|2020-03-29	0.0001342996	North America
North America|hCoV-19/USA/NY-Wadsworth-11244-01/2020|EPI ISL 525580|B.1|USA|2020-03-06	North America|hCoV-19/USA/WA-UW-2609/2020|EPI ISL 486006|B.1|USA|2020-03-29	0.0001007257	North America
North America|hCoV-19/USA/NY-Wadsworth-11291-01/2020|EPI ISL 426044|B.1|USA|2020-03-06	North America|hCoV-19/USA/WA-UW-2609/2020|EPI ISL 486006|B.1|USA|2020-03-29	0.0001007257	North America
North America|hCoV-19/USA/NY-Wadsworth-11202-01/2020|EPI ISL 426042|B.1|USA|2020-03-06	North America|hCoV-19/USA/WA-UW-2609/2020|EPI ISL 486006|B.1|USA|2020-03-29	0.0001678779	North America
North America|hCoV-19/USA/MA 3653/2020|EPI ISL 424920|B.1|USA|2020-03-06	North America|hCoV-19/USA/WA-UW-2609/2020|EPI ISL 486006|B.1|USA|2020-03-29	0.0001678779	North America
North America|hCoV-19/USA/NY-Wadsworth-11513-01/2020|EPI ISL 525582|B.1|USA|2020-03-07	North America|hCoV-19/USA/WA-UW-2609/2020|EPI ISL 486006|B.1|USA|2020-03-29	0.0000671471	North America
North America|hCoV-19/USA/MA-MGH-00416/2020|EPI ISL 460353|B.1|USA|2020-03-07	North America|hCoV-19/USA/WA-UW-2609/2020|EPI ISL 486006|B.1|USA|2020-03-29	0.0001678779	North America
North America|hCoV-19/Canada/BC 8718874/2020|EPI ISL 418852|A|Canada|2020-03-07	North America|hCoV-19/USA/WA-UW-2609/2020|EPI ISL 486006|B.1|USA|2020-03-29	0.0004030069	North America
North America|hCoV-19/USA/MA-MGH-00417/2020|EPI ISL 460117|B.1|USA|2020-03-07	North America|hCoV-19/USA/WA-UW-2609/2020|EPI ISL 486006|B.1|USA|2020-03-29	0.0001678779	North America
North America|hCoV-19/USA/IN 82003/2020|EPI ISL 426423|B.1|USA|2020-03-08	North America|hCoV-19/USA/WA-UW-2609/2020|EPI ISL 486006|B.1|USA|2020-03-29	0.0001679964	North America
North America|hCoV-19/USA/OH 0023/2020|EPI ISL 424880|B.1|USA|2020-03-08	North America|hCoV-19/USA/WA-UW-2609/2020|EPI ISL 486006|B.1|USA|2020-03-29	0.0000671471	North America
North America|hCoV-19/USA/IA 6394/2020|EPI ISL 424865|B.1|USA|2020-03-08	North America|hCoV-19/USA/WA-UW-2609/2020|EPI ISL 486006|B.1|USA|2020-03-29	0.0001678857	North America
North America|hCoV-19/USA/MA-MGH-00444/2020|EPI ISL 460354|B.1|USA|2020-03-08	North America|hCoV-19/USA/WA-UW-2609/2020|EPI ISL 486006|B.1|USA|2020-03-29	0.0002014669	North America
North America|hCoV-19/USA/NY-Wadsworth-11661-01/2020|EPI ISL 529034|B.1|USA|2020-03-08	North America|hCoV-19/USA/WA-UW-2609/2020|EPI ISL 486006|B.1|USA|2020-03-29	0.0001007227	North America
North America|hCoV-19/USA/FL-CDC-2316/2020|EPI ISL 452132|B.1.255|USA|2020-03-09	North America|hCoV-19/USA/WA-UW-2609/2020|EPI ISL 486006|B.1|USA|2020-03-29	0.0001679117	North America
North America|hCoV-19/USA/RI 0882/2020|EPI ISL 426435|B.1.265|USA|2020-03-09	North America|hCoV-19/USA/WA-UW-2609/2020|EPI ISL 486006|B.1|USA|2020-03-29	0.0001007227	North America
North America|hCoV-19/Jamaica/JM-CDC-0869/2020|EPI ISL 450793|B.40|Jamaica|2020-03-09	North America|hCoV-19/USA/WA-UW-2609/2020|EPI ISL 486006|B.1|USA|2020-03-29	0.0004702515	North America
North America|hCoV-19/USA/NY-SURV0444/2020|EPI ISL 436067|B.1|USA|2020-03-09	North America|hCoV-19/USA/WA-UW-2609/2020|EPI ISL 486006|B.1|USA|2020-03-29	0.0001342996	North America
North America|hCoV-19/USA/LA-CDC-0499/2020|EPI ISL 452106|B.1.265|USA|2020-03-10	North America|hCoV-19/USA/WA-UW-2609/2020|EPI ISL 486006|B.1|USA|2020-03-29	0.0001007227	North America
North America|hCoV-19/USA/CA-SCCPHD-UC155/2020|EPI ISL 435634|B|USA|2020-03-10	North America|hCoV-19/USA/WA-UW-2609/2020|EPI ISL 486006|B.1|USA|2020-03-29	0.0003358255	North America
North America|hCoV-19/USA/NY-SURV0863/2020|EPI ISL 436075|B.1|USA|2020-03-10	North America|hCoV-19/USA/WA-UW-2609/2020|EPI ISL 486006|B.1|USA|2020-03-29	0.0001007227	North America
North America|hCoV-19/USA/VA-DCLS-0530/2020|EPI ISL 485832|B.1|USA|2020-03-10	North America|hCoV-19/USA/WA-UW-2609/2020|EPI ISL 486006|B.1|USA|2020-03-29	0.0001007273	North America
North America|hCoV-19/USA/WA-UW122/2020|EPI ISL 416660|B.1|USA|2020-03-10	North America|hCoV-19/USA/WA-UW-2609/2020|EPI ISL 486006|B.1|USA|2020-03-29	0.0000671471	North America
North America|hCoV-19/Jamaica/JM-CDC-0078/2020|EPI ISL 450792|B|Jamaica|2020-03-11	North America|hCoV-19/USA/WA-UW-2609/2020|EPI ISL 486006|B.1|USA|2020-03-29	0.0004366470	North America
North America|hCoV-19/USA/NY-Wadsworth-13245-01/2020|EPI ISL 525599|B.39|USA|2020-03-11	North America|hCoV-19/USA/WA-UW-2609/2020|EPI ISL 486006|B.1|USA|2020-03-29	0.0005374520	North America
North America|hCoV-19/USA/MN-MDH-1274/2020|EPI ISL 482995|B.1.1|USA|2020-03-11	North America|hCoV-19/USA/WA-UW-2609/2020|EPI ISL 486006|B.1|USA|2020-03-29	0.0002686620	North America
North America|hCoV-19/USA/CA-SCCPHD-UC158/2020|EPI ISL 435637|B|USA|2020-03-11	North America|hCoV-19/USA/WA-UW-2609/2020|EPI ISL 486006|B.1|USA|2020-03-29	0.0003694214	North America
North America|hCoV-19/Canada/BC 6404889/2020|EPI ISL 418838|B.1.265|Canada|2020-03-12	North America|hCoV-19/USA/WA-UW-2609/2020|EPI ISL 486006|B.1|USA|2020-03-29	0.0001007227	North America
North America|hCoV-19/USA/CA-SCCPHD-UC162/2020|EPI ISL 435641|B|USA|2020-03-12	North America|hCoV-19/USA/WA-UW-2609/2020|EPI ISL 486006|B.1|USA|2020-03-29	0.0003358309	North America
North America|hCoV-19/USA/NY-WCMP2D04P/2020|EPI ISL 427528|B.1.5|USA|2020-03-12	North America|hCoV-19/USA/WA-UW-2609/2020|EPI ISL 486006|B.1|USA|2020-03-29	0.0001343058	North America
North America|hCoV-19/USA/VA-DCLS-0548/2020|EPI ISL 485849|B.1.1|USA|2020-03-12	North America|hCoV-19/USA/WA-UW-2609/2020|EPI ISL 486006|B.1|USA|2020-03-29	0.0003022509	North America
North America|hCoV-19/USA/VA-DCLS-0554/2020|EPI ISL 485855|B|USA|2020-03-13	North America|hCoV-19/USA/WA-UW-2609/2020|EPI ISL 486006|B.1|USA|2020-03-29	0.0004702372	North America
North America|hCoV-19/USA/CA-QDX-110/2020|EPI ISL 468562|B.1.265|USA|2020-03-13	North America|hCoV-19/USA/WA-UW-2609/2020|EPI ISL 486006|B.1|USA|2020-03-29	0.0001342996	North America
North America|hCoV-19/Canada/BC 9345042/2020|EPI ISL 418856|B.1.5|Canada|2020-03-13	North America|hCoV-19/USA/WA-UW-2609/2020|EPI ISL 486006|B.1|USA|2020-03-29	0.0002014730	North America
North America|hCoV-19/USA/NY-WCMP5F01P/2020|EPI ISL 427540|B.1|USA|2020-03-13	North America|hCoV-19/USA/WA-UW-2609/2020|EPI ISL 486006|B.1|USA|2020-03-29	0.0001343120	North America
North America|hCoV-19/Canada/NS 30/2020|EPI ISL 429812|B.1|Canada|2020-03-14	North America|hCoV-19/USA/WA-UW-2609/2020|EPI ISL 486006|B.1|USA|2020-03-29	0.0001007227	North America
North America|hCoV-19/USA/MA-QDX-68/2020|EPI ISL 467864|B.1|USA|2020-03-14	North America|hCoV-19/USA/WA-UW-2609/2020|EPI ISL 486006|B.1|USA|2020-03-29	0.0002014730	North America
North America|hCoV-19/USA/MN-QDX-967/2020|EPI ISL 571766|B.1.370|USA|2020-03-14	North America|hCoV-19/USA/WA-UW-2609/2020|EPI ISL 486006|B.1|USA|2020-03-29	0.0001342996	North America
North America|hCoV-19/USA/MN-MDH-93/2020|EPI ISL 460074|B.1.1|USA|2020-03-14	North America|hCoV-19/USA/WA-UW-2609/2020|EPI ISL 486006|B.1|USA|2020-03-29	0.0003022509	North America
North America|hCoV-19/USA/AZ-TG268917/2020|EPI ISL 426519|B.1|USA|2020-03-14	North America|hCoV-19/USA/WA-UW-2609/2020|EPI ISL 486006|B.1|USA|2020-03-29	0.0001007227	North America
North America|hCoV-19/USA/NY-WCMP10A02P/2020|EPI ISL 427553|B.1.3|USA|2020-03-15	North America|hCoV-19/USA/WA-UW-2609/2020|EPI ISL 486006|B.1|USA|2020-03-29	0.0002350457	North America
North America|hCoV-19/USA/MN-QDX-1024/2020|EPI ISL 571750|B.1.265|USA|2020-03-15	North America|hCoV-19/USA/WA-UW-2609/2020|EPI ISL 486006|B.1|USA|2020-03-29	0.0001678779	North America
North America|hCoV-19/Mexico/CMX-INER-04/2020|EPI ISL 424626|B.1.201|Mexico|2020-03-15	North America|hCoV-19/USA/WA-UW-2609/2020|EPI ISL 486006|B.1|USA|2020-03-29	0.0002350603	North America
North America|hCoV-19/USA/CA-QDX-33/2020|EPI ISL 467827|B.6|USA|2020-03-15	North America|hCoV-19/USA/WA-UW-2609/2020|EPI ISL 486006|B.1|USA|2020-03-29	0.0004702230	North America
North America|hCoV-19/Costa Rica/01/2020|EPI ISL 434533|B.1|Costa Rica|2020-03-16	North America|hCoV-19/USA/WA-UW-2609/2020|EPI ISL 486006|B.1|USA|2020-03-29	0.0002350674	North America
North America|hCoV-19/USA/NY-WCMP11B03P/2020|EPI ISL 427585|B.1.3|USA|2020-03-16	North America|hCoV-19/USA/WA-UW-2609/2020|EPI ISL 486006|B.1|USA|2020-03-29	0.0002014698	North America
North America|hCoV-19/USA/MN-MDH-97/2020|EPI ISL 460077|B.1|USA|2020-03-16	North America|hCoV-19/USA/WA-UW-2609/2020|EPI ISL 486006|B.1|USA|2020-03-29	0.0001007227	North America
North America|hCoV-19/Canada/ON MU-S26/2020|EPI ISL 463975|B.1|Canada|2020-03-16	North America|hCoV-19/USA/WA-UW-2609/2020|EPI ISL 486006|B.1|USA|2020-03-29	0.0002014762	North America
North America|hCoV-19/USA/NY-SURV0183/2020|EPI ISL 436057|B.1|USA|2020-03-17	North America|hCoV-19/USA/WA-UW-2609/2020|EPI ISL 486006|B.1|USA|2020-03-29	0.0001007227	North America
North America|hCoV-19/USA/AZ-TG269848/2020|EPI ISL 426527|B.1.5|USA|2020-03-17	North America|hCoV-19/USA/WA-UW-2609/2020|EPI ISL 486006|B.1|USA|2020-03-29	0.0001678934	North America
North America|hCoV-19/USA/NY-QDX-865/2020|EPI ISL 571672|B.1|USA|2020-03-17	North America|hCoV-19/USA/WA-UW-2609/2020|EPI ISL 486006|B.1|USA|2020-03-29	0.0001007227	North America
North America|hCoV-19/USA/AK-PHL011/2020|EPI ISL 431014|B|USA|2020-03-17	North America|hCoV-19/USA/WA-UW-2609/2020|EPI ISL 486006|B.1|USA|2020-03-29	0.0005038358	North America
North America|hCoV-19/USA/MI-QDX-645/2020|EPI ISL 571370|B.1|USA|2020-03-18	North America|hCoV-19/USA/WA-UW-2609/2020|EPI ISL 486006|B.1|USA|2020-03-29	0.0001007227	North America
North America|hCoV-19/USA/NY-NYUMC43/2020|EPI ISL 419704|B.1|USA|2020-03-18	North America|hCoV-19/USA/WA-UW-2609/2020|EPI ISL 486006|B.1|USA|2020-03-29	0.0001342996	North America
North America|hCoV-19/USA/MI-QDX-638/2020|EPI ISL 571363|B.1|USA|2020-03-18	North America|hCoV-19/USA/WA-UW-2609/2020|EPI ISL 486006|B.1|USA|2020-03-29	0.0001342996	North America
North America|hCoV-19/USA/NY-NYUMC223/2020|EPI ISL 427518|B.1|USA|2020-03-18	North America|hCoV-19/USA/WA-UW-2609/2020|EPI ISL 486006|B.1|USA|2020-03-29	0.0001007273	North America
North America|hCoV-19/USA/AK-PHL013/2020|EPI ISL 431015|B.1|USA|2020-03-19	North America|hCoV-19/USA/WA-UW-2609/2020|EPI ISL 486006|B.1|USA|2020-03-29	0.0001678857	North America
North America|hCoV-19/USA/WI-UW-172/2020|EPI ISL 428268|B|USA|2020-03-19	North America|hCoV-19/USA/WA-UW-2609/2020|EPI ISL 486006|B.1|USA|2020-03-29	0.0003358309	North America
North America|hCoV-19/USA/IL-QDX-1108/2020|EPI ISL 571846|B.1.1|USA|2020-03-19	North America|hCoV-19/USA/WA-UW-2609/2020|EPI ISL 486006|B.1|USA|2020-03-29	0.0002686620	North America
North America|hCoV-19/USA/ID-QDX-1094/2020|EPI ISL 571835|B.1.370|USA|2020-03-19	North America|hCoV-19/USA/WA-UW-2609/2020|EPI ISL 486006|B.1|USA|2020-03-29	0.0001678779	North America
North America|hCoV-19/USA/MN-MDH-1281/2020|EPI ISL 483002|B.1.1.10|USA|2020-03-19	North America|hCoV-19/USA/WA-UW-2609/2020|EPI ISL 486006|B.1|USA|2020-03-29	0.0004030564	North America
North America|hCoV-19/USA/WA-UW-1688/2020|EPI ISL 424192|B|USA|2020-03-20	North America|hCoV-19/USA/WA-UW-2609/2020|EPI ISL 486006|B.1|USA|2020-03-29	0.0004030726	North America
North America|hCoV-19/Canada/QC-LSPQ-L00228954/2020|EPI ISL 535882|B.4|Canada|2020-03-20	North America|hCoV-19/USA/WA-UW-2609/2020|EPI ISL 486006|B.1|USA|2020-03-29	0.0006047322	North America
North America|hCoV-19/USA/MI-QDX-710/2020|EPI ISL 571443|B.1|USA|2020-03-20	North America|hCoV-19/USA/WA-UW-2609/2020|EPI ISL 486006|B.1|USA|2020-03-29	0.0001007227	North America
North America|hCoV-19/USA/ID-UW-1925/2020|EPI ISL 424321|B.1.370|USA|2020-03-20	North America|hCoV-19/USA/WA-UW-2609/2020|EPI ISL 486006|B.1|USA|2020-03-29	0.0001342996	North America
North America|hCoV-19/USA/NY-NYUMC687/2020|EPI ISL 451402|B.1|USA|2020-03-21	North America|hCoV-19/USA/WA-UW-2609/2020|EPI ISL 486006|B.1|USA|2020-03-29	0.0001342996	North America
North America|hCoV-19/USA/IL-NM0125/2020|EPI ISL 444607|B.1|USA|2020-03-21	North America|hCoV-19/USA/WA-UW-2609/2020|EPI ISL 486006|B.1|USA|2020-03-29	0.0002014669	North America
North America|hCoV-19/USA/MI-QDX-299/2020|EPI ISL 571043|B.1|USA|2020-03-21	North America|hCoV-19/USA/WA-UW-2609/2020|EPI ISL 486006|B.1|USA|2020-03-29	0.0001343058	North America
North America|hCoV-19/USA/TX-HMH0140/2020|EPI ISL 434839|B.1.370|USA|2020-03-21	North America|hCoV-19/USA/WA-UW-2609/2020|EPI ISL 486006|B.1|USA|2020-03-29	0.0001342996	North America
North America|hCoV-19/Canada/QC-LSPQ-L00231296/2020|EPI ISL 535952|B.1|Canada|2020-03-22	North America|hCoV-19/USA/WA-UW-2609/2020|EPI ISL 486006|B.1|USA|2020-03-29	0.0001678857	North America
North America|hCoV-19/USA/FL-QDX-912/2020|EPI ISL 571596|B.1|USA|2020-03-22	North America|hCoV-19/USA/WA-UW-2609/2020|EPI ISL 486006|B.1|USA|2020-03-29	0.0002014730	North America
North America|hCoV-19/Canada/QC-LSPQ-L00232064/2020|EPI ISL 535971|B|Canada|2020-03-22	North America|hCoV-19/USA/WA-UW-2609/2020|EPI ISL 486006|B.1|USA|2020-03-29	0.0004366470	North America
North America|hCoV-19/USA/MI-QDX-317/2020|EPI ISL 571061|B.1|USA|2020-03-22	North America|hCoV-19/USA/WA-UW-2609/2020|EPI ISL 486006|B.1|USA|2020-03-29	0.0001007227	North America
North America|hCoV-19/USA/NY-QDX-798/2020|EPI ISL 571550|B.1.370|USA|2020-03-22	North America|hCoV-19/USA/WA-UW-2609/2020|EPI ISL 486006|B.1|USA|2020-03-29	0.0001342996	North America
North America|hCoV-19/USA/MI-QDX-491/2020|EPI ISL 571225|B.1|USA|2020-03-23	North America|hCoV-19/USA/WA-UW-2609/2020|EPI ISL 486006|B.1|USA|2020-03-29	0.0001343058	North America
North America|hCoV-19/USA/FL-BPHL-0693/2020|EPI ISL 509751|B.1|USA|2020-03-23	North America|hCoV-19/USA/WA-UW-2609/2020|EPI ISL 486006|B.1|USA|2020-03-29	0.0001678779	North America
North America|hCoV-19/USA/MI-QDX-358/2020|EPI ISL 571101|B.1|USA|2020-03-23	North America|hCoV-19/USA/WA-UW-2609/2020|EPI ISL 486006|B.1|USA|2020-03-29	0.0001007257	North America
North America|hCoV-19/USA/CA-QDX-939/2020|EPI ISL 571584|B.1|USA|2020-03-23	North America|hCoV-19/USA/WA-UW-2609/2020|EPI ISL 486006|B.1|USA|2020-03-29	0.0001342996	North America
North America|hCoV-19/USA/MN-MDH-1291/2020|EPI ISL 483011|B.1|USA|2020-03-24	North America|hCoV-19/USA/WA-UW-2609/2020|EPI ISL 486006|B.1|USA|2020-03-29	0.0001007273	North America
North America|hCoV-19/USA/PA-MGSC53-05/2020|EPI ISL 436501|B.1|USA|2020-03-24	North America|hCoV-19/USA/WA-UW-2609/2020|EPI ISL 486006|B.1|USA|2020-03-29	0.0001007227	North America
North America|hCoV-19/USA/MD-HP00037/2020|EPI ISL 434587|B.1|USA|2020-03-24	North America|hCoV-19/USA/WA-UW-2609/2020|EPI ISL 486006|B.1|USA|2020-03-29	0.0001007273	North America
North America|hCoV-19/USA/CA-CZB-59X002/2020|EPI ISL 450484|B|USA|2020-03-24	North America|hCoV-19/USA/WA-UW-2609/2020|EPI ISL 486006|B.1|USA|2020-03-29	0.0003022277	North America
North America|hCoV-19/USA/MI-QDX-502/2020|EPI ISL 571236|B.1|USA|2020-03-24	North America|hCoV-19/USA/WA-UW-2609/2020|EPI ISL 486006|B.1|USA|2020-03-29	0.0001343058	North America
North America|hCoV-19/USA/CA-CSMC19/2020|EPI ISL 475628|B.1|USA|2020-03-25	North America|hCoV-19/USA/WA-UW-2609/2020|EPI ISL 486006|B.1|USA|2020-03-29	0.0001343077	North America
North America|hCoV-19/USA/TX-HMH0371/2020|EPI ISL 434962|B.1.5|USA|2020-03-25	North America|hCoV-19/USA/WA-UW-2609/2020|EPI ISL 486006|B.1|USA|2020-03-29	0.0001678857	North America
North America|hCoV-19/USA/AZ-TG271591/2020|EPI ISL 426536|B.1.265|USA|2020-03-25	North America|hCoV-19/USA/WA-UW-2609/2020|EPI ISL 486006|B.1|USA|2020-03-29	0.0001342996	North America
North America|hCoV-19/USA/OR-PROV-230/2020|EPI ISL 482465|B.1.255|USA|2020-03-25	North America|hCoV-19/USA/WA-UW-2609/2020|EPI ISL 486006|B.1|USA|2020-03-29	0.0001342996	North America
North America|hCoV-19/USA/MI-MDHHS-SC21126/2020|EPI ISL 507902|B.1|USA|2020-03-26	North America|hCoV-19/USA/WA-UW-2609/2020|EPI ISL 486006|B.1|USA|2020-03-29	0.0001342996	North America
North America|hCoV-19/USA/MN-MDH-1451/2020|EPI ISL 514670|B.1|USA|2020-03-26	North America|hCoV-19/USA/WA-UW-2609/2020|EPI ISL 486006|B.1|USA|2020-03-29	0.0002014730	North America
North America|hCoV-19/USA/NY-NYUMC694/2020|EPI ISL 451409|B.1|USA|2020-03-26	North America|hCoV-19/USA/WA-UW-2609/2020|EPI ISL 486006|B.1|USA|2020-03-29	0.0001007273	North America
North America|hCoV-19/USA/NY-Wadsworth-30593-01/2020|EPI ISL 525632|B.1.1|USA|2020-03-26	North America|hCoV-19/USA/WA-UW-2609/2020|EPI ISL 486006|B.1|USA|2020-03-29	0.0003022600	North America
North America|hCoV-19/USA/PA-MGSC38-05/2020|EPI ISL 436486|B.1.255|USA|2020-03-26	North America|hCoV-19/USA/WA-UW-2609/2020|EPI ISL 486006|B.1|USA|2020-03-29	0.0001342996	North America
North America|hCoV-19/USA/MA-MGH-00200/2020|EPI ISL 460410|B.1.255|USA|2020-03-27	North America|hCoV-19/USA/WA-UW-2609/2020|EPI ISL 486006|B.1|USA|2020-03-29	0.0002014730	North America
North America|hCoV-19/Canada/Qc-L00240857/2020|EPI ISL 450306|B.1|Canada|2020-03-27	North America|hCoV-19/USA/WA-UW-2609/2020|EPI ISL 486006|B.1|USA|2020-03-29	0.0002350603	North America
North America|hCoV-19/USA/OR-PROV-038/2020|EPI ISL 482320|B.3|USA|2020-03-27	North America|hCoV-19/USA/WA-UW-2609/2020|EPI ISL 486006|B.1|USA|2020-03-29	0.0004030313	North America
North America|hCoV-19/USA/MA-MGH-00208/2020|EPI ISL 460108|B.1|USA|2020-03-27	North America|hCoV-19/USA/WA-UW-2609/2020|EPI ISL 486006|B.1|USA|2020-03-29	0.0002014730	North America
North America|hCoV-19/Canada/Qc-L00240556/2020|EPI ISL 450302|B.1.147|Canada|2020-03-27	North America|hCoV-19/USA/WA-UW-2609/2020|EPI ISL 486006|B.1|USA|2020-03-29	0.0002014669	North America
North America|hCoV-19/USA/TX-HMH0312/2020|EPI ISL 434928|B.1.265|USA|2020-03-28	North America|hCoV-19/USA/WA-UW-2609/2020|EPI ISL 486006|B.1|USA|2020-03-29	0.0001678779	North America
North America|hCoV-19/USA/WI-UW-243/2020|EPI ISL 428339|B|USA|2020-03-28	North America|hCoV-19/USA/WA-UW-2609/2020|EPI ISL 486006|B.1|USA|2020-03-29	0.0003022417	North America
North America|hCoV-19/USA/CA-CZB-1279/2020|EPI ISL 454637|B.1.5|USA|2020-03-28	North America|hCoV-19/USA/WA-UW-2609/2020|EPI ISL 486006|B.1|USA|2020-03-29	0.0001343058	North America
North America|hCoV-19/Canada/QC-LSPQ-L00242051/2020|EPI ISL 536308|B.1|Canada|2020-03-28	North America|hCoV-19/USA/WA-UW-2609/2020|EPI ISL 486006|B.1|USA|2020-03-29	0.0001343484	North America
North America|hCoV-19/USA/OR-PROV-224/2020|EPI ISL 482459|B.54|USA|2020-03-28	North America|hCoV-19/USA/WA-UW-2609/2020|EPI ISL 486006|B.1|USA|2020-03-29	0.0004366268	North America
North America|hCoV-19/USA/ID-UW-4448/2020|EPI ISL 426074|B.1.370|USA|2020-03-29	North America|hCoV-19/USA/WA-UW-2609/2020|EPI ISL 486006|B.1|USA|2020-03-29	0.0002350385	North America
North America|hCoV-19/USA/MN-MDH-277/2020|EPI ISL 450751|B.1.5|USA|2020-03-29	North America|hCoV-19/USA/WA-UW-2609/2020|EPI ISL 486006|B.1|USA|2020-03-29	0.0002014730	North America
North America|hCoV-19/USA/WA1/2020|EPI ISL 404895|A|USA|2020-01-19	North America|hCoV-19/USA/CA-UCLA-154/2020|EPI ISL 537493|A|USA|2020-03-29	0.0002350745	North America
North America|hCoV-19/USA/IL1/2020|EPI ISL 404253|A|USA|2020-01-21	North America|hCoV-19/USA/CA-UCLA-154/2020|EPI ISL 537493|A|USA|2020-03-29	0.0002015425	North America
North America|hCoV-19/USA/AZ1/2020|EPI ISL 406223|A|USA|2020-01-22	North America|hCoV-19/USA/CA-UCLA-154/2020|EPI ISL 537493|A|USA|2020-03-29	0.0002686745	North America
North America|hCoV-19/USA/CA2/2020|EPI ISL 406036|B|USA|2020-01-22	North America|hCoV-19/USA/CA-UCLA-154/2020|EPI ISL 537493|A|USA|2020-03-29	0.0003358566	North America
North America|hCoV-19/Canada/ON ON-VIDO-01-2/2020|EPI ISL 425177|B|Canada|2020-01-23	North America|hCoV-19/USA/CA-UCLA-154/2020|EPI ISL 537493|A|USA|2020-03-29	0.0003358513	North America
North America|hCoV-19/Canada/ON VIDO-01/2020|EPI ISL 413015|B|Canada|2020-01-23	North America|hCoV-19/USA/CA-UCLA-154/2020|EPI ISL 537493|A|USA|2020-03-29	0.0003695556	North America
North America|hCoV-19/USA/CA-CDC-1/2020|EPI ISL 406034|A|USA|2020-01-23	North America|hCoV-19/USA/CA-UCLA-154/2020|EPI ISL 537493|A|USA|2020-03-29	0.0003694780	North America
North America|hCoV-19/USA/WA1-A12/2020|EPI ISL 407214|A|USA|2020-01-25	North America|hCoV-19/USA/CA-UCLA-154/2020|EPI ISL 537493|A|USA|2020-03-29	0.0002350745	North America
North America|hCoV-19/USA/CA-CDC-6/2020|EPI ISL 410044|B|USA|2020-01-27	North America|hCoV-19/USA/CA-UCLA-154/2020|EPI ISL 537493|A|USA|2020-03-29	0.0002688788	North America
North America|hCoV-19/USA/CA-CDC-5/2020|EPI ISL 408010|B|USA|2020-01-29	North America|hCoV-19/USA/CA-UCLA-154/2020|EPI ISL 537493|A|USA|2020-03-29	0.0003358411	North America
North America|hCoV-19/USA/CA-CDC-3/2020|EPI ISL 408008|B|USA|2020-01-29	North America|hCoV-19/USA/CA-UCLA-154/2020|EPI ISL 537493|A|USA|2020-03-29	0.0003694551	North America
North America|hCoV-19/USA/MA1/2020|EPI ISL 409067|B|USA|2020-01-29	North America|hCoV-19/USA/CA-UCLA-154/2020|EPI ISL 537493|A|USA|2020-03-29	0.0004030700	North America
North America|hCoV-19/USA/WI1/2020|EPI ISL 408670|B|USA|2020-01-31	North America|hCoV-19/USA/CA-UCLA-154/2020|EPI ISL 537493|A|USA|2020-03-29	0.0003022813	North America
North America|hCoV-19/Canada/ON-PHL-2445/2020|EPI ISL 413014|B|Canada|2020-01	North America|hCoV-19/USA/CA-UCLA-154/2020|EPI ISL 537493|A|USA|2020-03-29	0.0003358513	North America
North America|hCoV-19/USA/CA-CDC-7/2020|EPI ISL 411954|A|USA|2020-02-06	North America|hCoV-19/USA/CA-UCLA-154/2020|EPI ISL 537493|A|USA|2020-03-29	0.0001343120	North America
North America|hCoV-19/USA/CA-CDC-8/2020|EPI ISL 411955|B|USA|2020-02-10	North America|hCoV-19/USA/CA-UCLA-154/2020|EPI ISL 537493|A|USA|2020-03-29	0.0003022600	North America
North America|hCoV-19/USA/TX1/2020|EPI ISL 411956|A|USA|2020-02-11	North America|hCoV-19/USA/CA-UCLA-154/2020|EPI ISL 537493|A|USA|2020-03-29	0.0003694668	North America
North America|hCoV-19/Canada/BC 37 0-2/2020|EPI ISL 412965|B.4|Canada|2020-02-16	North America|hCoV-19/USA/CA-UCLA-154/2020|EPI ISL 537493|A|USA|2020-03-29	0.0003728425	North America
North America|hCoV-19/USA/CruiseA-9/2020|EPI ISL 413614|B|USA|2020-02-17	North America|hCoV-19/USA/CA-UCLA-154/2020|EPI ISL 537493|A|USA|2020-03-29	0.0003022648	North America
North America|hCoV-19/USA/CruiseA-11/2020|EPI ISL 413616|B|USA|2020-02-17	North America|hCoV-19/USA/CA-UCLA-154/2020|EPI ISL 537493|A|USA|2020-03-29	0.0003358566	North America
North America|hCoV-19/USA/CruiseA-8/2020|EPI ISL 413613|B|USA|2020-02-17	North America|hCoV-19/USA/CA-UCLA-154/2020|EPI ISL 537493|A|USA|2020-03-29	0.0003358566	North America
North America|hCoV-19/USA/CruiseA-7/2020|EPI ISL 413612|B|USA|2020-02-17	North America|hCoV-19/USA/CA-UCLA-154/2020|EPI ISL 537493|A|USA|2020-03-29	0.0004030565	North America
North America|hCoV-19/USA/CruiseA-10/2020|EPI ISL 413615|B|USA|2020-02-17	North America|hCoV-19/USA/CA-UCLA-154/2020|EPI ISL 537493|A|USA|2020-03-29	0.0003358722	North America
North America|hCoV-19/USA/CruiseA-1/2020|EPI ISL 413606|B|USA|2020-02-17	North America|hCoV-19/USA/CA-UCLA-154/2020|EPI ISL 537493|A|USA|2020-03-29	0.0003694669	North America
North America|hCoV-19/USA/CruiseA-24/2020|EPI ISL 414483|B|USA|2020-02-17	North America|hCoV-19/USA/CA-UCLA-154/2020|EPI ISL 537493|A|USA|2020-03-29	0.0004031441	North America
North America|hCoV-19/Panama/328723/2020|EPI ISL 496609|A.2|Panama|2020-02-17	North America|hCoV-19/USA/CA-UCLA-154/2020|EPI ISL 537493|A|USA|2020-03-29	0.0003434291	North America
North America|hCoV-19/USA/CruiseA-3/2020|EPI ISL 413608|B|USA|2020-02-18	North America|hCoV-19/USA/CA-UCLA-154/2020|EPI ISL 537493|A|USA|2020-03-29	0.0003022645	North America
North America|hCoV-19/USA/CruiseA-2/2020|EPI ISL 413607|B|USA|2020-02-18	North America|hCoV-19/USA/CA-UCLA-154/2020|EPI ISL 537493|A|USA|2020-03-29	0.0003694669	North America
North America|hCoV-19/USA/CruiseA-23/2020|EPI ISL 414482|B|USA|2020-02-18	North America|hCoV-19/USA/CA-UCLA-154/2020|EPI ISL 537493|A|USA|2020-03-29	0.0004703184	North America
North America|hCoV-19/USA/CruiseA-13/2020|EPI ISL 413618|B|USA|2020-02-20	North America|hCoV-19/USA/CA-UCLA-154/2020|EPI ISL 537493|A|USA|2020-03-29	0.0003022649	North America
North America|hCoV-19/USA/CruiseA-12/2020|EPI ISL 413617|B|USA|2020-02-20	North America|hCoV-19/USA/CA-UCLA-154/2020|EPI ISL 537493|A|USA|2020-03-29	0.0003358566	North America
North America|hCoV-19/Canada/BC 69243/2020|EPI ISL 415577|B.4|Canada|2020-02-20	North America|hCoV-19/USA/CA-UCLA-154/2020|EPI ISL 537493|A|USA|2020-03-29	0.0004792804	North America
North America|hCoV-19/USA/CruiseA-5/2020|EPI ISL 413610|B|USA|2020-02-21	North America|hCoV-19/USA/CA-UCLA-154/2020|EPI ISL 537493|A|USA|2020-03-29	0.0003022649	North America
North America|hCoV-19/USA/CruiseA-6/2020|EPI ISL 413611|B|USA|2020-02-21	North America|hCoV-19/USA/CA-UCLA-154/2020|EPI ISL 537493|A|USA|2020-03-29	0.0003694610	North America
North America|hCoV-19/USA/CruiseA-21/2020|EPI ISL 414480|B|USA|2020-02-21	North America|hCoV-19/USA/CA-UCLA-154/2020|EPI ISL 537493|A|USA|2020-03-29	0.0004030815	North America
North America|hCoV-19/Panama/328719/2020|EPI ISL 496607|A.2|Panama|2020-02-22	North America|hCoV-19/USA/CA-UCLA-154/2020|EPI ISL 537493|A|USA|2020-03-29	0.0003421250	North America
North America|hCoV-19/USA/CA-CDC-9/2020|EPI ISL 412862|B|USA|2020-02-23	North America|hCoV-19/USA/CA-UCLA-154/2020|EPI ISL 537493|A|USA|2020-03-29	0.0003022506	North America
North America|hCoV-19/USA/CruiseA-17/2020|EPI ISL 413622|B|USA|2020-02-24	North America|hCoV-19/USA/CA-UCLA-154/2020|EPI ISL 537493|A|USA|2020-03-29	0.0003694839	North America
North America|hCoV-19/USA/CruiseA-18/2020|EPI ISL 413623|B|USA|2020-02-24	North America|hCoV-19/USA/CA-UCLA-154/2020|EPI ISL 537493|A|USA|2020-03-29	0.0003360415	North America
North America|hCoV-19/USA/CruiseA-26/2020|EPI ISL 414485|B|USA|2020-02-24	North America|hCoV-19/USA/CA-UCLA-154/2020|EPI ISL 537493|A|USA|2020-03-29	0.0003359119	North America
North America|hCoV-19/USA/CruiseA-14/2020|EPI ISL 413619|B|USA|2020-02-25	North America|hCoV-19/USA/CA-UCLA-154/2020|EPI ISL 537493|A|USA|2020-03-29	0.0004366401	North America
North America|hCoV-19/USA/CA-CDC-2602/2020|EPI ISL 419554|B|USA|2020-02-26	North America|hCoV-19/USA/CA-UCLA-154/2020|EPI ISL 537493|A|USA|2020-03-29	0.0003022649	North America
North America|hCoV-19/Canada/ON SHSC-01/2020|EPI ISL 450747|B.4|Canada|2020-02-26	North America|hCoV-19/USA/CA-UCLA-154/2020|EPI ISL 537493|A|USA|2020-03-29	0.0004413753	North America
North America|hCoV-19/USA/OR 2656/2020|EPI ISL 419558|B|USA|2020-02-27	North America|hCoV-19/USA/CA-UCLA-154/2020|EPI ISL 537493|A|USA|2020-03-29	0.0003694667	North America
North America|hCoV-19/Mexico/CMX-InDRE-01/2020|EPI ISL 412972|B.1.1|Mexico|2020-02-27	North America|hCoV-19/USA/CA-UCLA-154/2020|EPI ISL 537493|A|USA|2020-03-29	0.0005038816	North America
North America|hCoV-19/USA/CA-CDPH-UC2/2020|EPI ISL 413558|B|USA|2020-02-27	North America|hCoV-19/USA/CA-UCLA-154/2020|EPI ISL 537493|A|USA|2020-03-29	0.0004367098	North America
North America|hCoV-19/USA/CA-CDPH-UC3/2020|EPI ISL 413559|B|USA|2020-02-27	North America|hCoV-19/USA/CA-UCLA-154/2020|EPI ISL 537493|A|USA|2020-03-29	0.0003358862	North America
North America|hCoV-19/USA/CA-CDPH017/2020|EPI ISL 515910|B|USA|2020-02-27	North America|hCoV-19/USA/CA-UCLA-154/2020|EPI ISL 537493|A|USA|2020-03-29	0.0003360443	North America
North America|hCoV-19/USA/CA-CDPH-UC4/2020|EPI ISL 413561|B|USA|2020-02-27	North America|hCoV-19/USA/CA-UCLA-154/2020|EPI ISL 537493|A|USA|2020-03-29	0.0003024439	North America
North America|hCoV-19/Canada/BC 13297/2020|EPI ISL 415578|B.4|Canada|2020-02-27	North America|hCoV-19/USA/CA-UCLA-154/2020|EPI ISL 537493|A|USA|2020-03-29	0.0004748918	North America
North America|hCoV-19/Mexico/CMX-InDRE-07/2020|EPI ISL 452139|B.1.1|Mexico|2020-02-28	North America|hCoV-19/USA/CA-UCLA-154/2020|EPI ISL 537493|A|USA|2020-03-29	0.0005038817	North America
North America|hCoV-19/USA/FL 5125/2020|EPI ISL 419559|B.1.1|USA|2020-02-28	North America|hCoV-19/USA/CA-UCLA-154/2020|EPI ISL 537493|A|USA|2020-03-29	0.0005374846	North America
North America|hCoV-19/USA/RI 0520/2020|EPI ISL 419553|B.1.5|USA|2020-02-28	North America|hCoV-19/USA/CA-UCLA-154/2020|EPI ISL 537493|A|USA|2020-03-29	0.0005038430	North America
North America|hCoV-19/USA/CA-UCLA-260/2020|EPI ISL 537558|B.4|USA|2020-02-28	North America|hCoV-19/USA/CA-UCLA-154/2020|EPI ISL 537493|A|USA|2020-03-29	0.0004366805	North America
North America|hCoV-19/Panama/328709/2020|EPI ISL 496605|A.2|Panama|2020-02-28	North America|hCoV-19/USA/CA-UCLA-154/2020|EPI ISL 537493|A|USA|2020-03-29	0.0003766982	North America
North America|hCoV-19/USA/CA-CDPH016/2020|EPI ISL 515909|B|USA|2020-02-28	North America|hCoV-19/USA/CA-UCLA-154/2020|EPI ISL 537493|A|USA|2020-03-29	0.0003027082	North America
North America|hCoV-19/Canada/BC 17397/2020|EPI ISL 415580|B.4|Canada|2020-02-28	North America|hCoV-19/USA/CA-UCLA-154/2020|EPI ISL 537493|A|USA|2020-03-29	0.0004748356	North America
North America|hCoV-19/USA/CA-SCCPHD-UC102/2020|EPI ISL 435581|B|USA|2020-02-28	North America|hCoV-19/USA/CA-UCLA-154/2020|EPI ISL 537493|A|USA|2020-03-29	0.0003421666	North America
North America|hCoV-19/USA/CA-SCCPHD-UC103/2020|EPI ISL 435582|B|USA|2020-02-28	North America|hCoV-19/USA/CA-UCLA-154/2020|EPI ISL 537493|A|USA|2020-03-29	0.0003080912	North America
North America|hCoV-19/USA/GA 2741/2020|EPI ISL 419556|B.1.1|USA|2020-02-29	North America|hCoV-19/USA/CA-UCLA-154/2020|EPI ISL 537493|A|USA|2020-03-29	0.0005375095	North America
North America|hCoV-19/USA/NY-Wadsworth-10131-01/2020|EPI ISL 525575|B.4|USA|2020-02-29	North America|hCoV-19/USA/CA-UCLA-154/2020|EPI ISL 537493|A|USA|2020-03-29	0.0005375181	North America
North America|hCoV-19/USA/NH 0004/2020|EPI ISL 420791|B.1.356|USA|2020-02-29	North America|hCoV-19/USA/CA-UCLA-154/2020|EPI ISL 537493|A|USA|2020-03-29	0.0005374520	North America
North America|hCoV-19/USA/CA-SCCPHD-UC104/2020|EPI ISL 435583|B.1.255|USA|2020-02-29	North America|hCoV-19/USA/CA-UCLA-154/2020|EPI ISL 537493|A|USA|2020-03-29	0.0004703779	North America
North America|hCoV-19/USA/CA-SCCPHD-UC108/2020|EPI ISL 435587|B|USA|2020-02-29	North America|hCoV-19/USA/CA-UCLA-154/2020|EPI ISL 537493|A|USA|2020-03-29	0.0003362293	North America
North America|hCoV-19/USA/NY1-PV08001/2020|EPI ISL 414476|B.4|USA|2020-02-29	North America|hCoV-19/USA/CA-UCLA-154/2020|EPI ISL 537493|A|USA|2020-03-29	0.0005047100	North America
North America|hCoV-19/USA/TX 2039/2020|EPI ISL 420796|B|USA|2020-02-29	North America|hCoV-19/USA/CA-UCLA-154/2020|EPI ISL 537493|A|USA|2020-03-29	0.0003695739	North America
North America|hCoV-19/USA/CA-SCCPHD-UC14/2020|EPI ISL 417318|B|USA|2020-02-29	North America|hCoV-19/USA/CA-UCLA-154/2020|EPI ISL 537493|A|USA|2020-03-29	0.0002696990	North America
North America|hCoV-19/USA/CA-SCCPHD-UC105/2020|EPI ISL 435584|B.1.255|USA|2020-02-29	North America|hCoV-19/USA/CA-UCLA-154/2020|EPI ISL 537493|A|USA|2020-03-29	0.0004861762	North America
North America|hCoV-19/Canada/ON-PHL-5472/2020|EPI ISL 418325|B.4|Canada|2020-02	North America|hCoV-19/USA/CA-UCLA-154/2020|EPI ISL 537493|A|USA|2020-03-29	0.0004031700	North America
North America|hCoV-19/Canada/BC 25367465/2020|EPI ISL 463220|B.1.5|Canada|2020-02	North America|hCoV-19/USA/CA-UCLA-154/2020|EPI ISL 537493|A|USA|2020-03-29	0.0005038430	North America
North America|hCoV-19/Canada/ON-PHL-8751/2020|EPI ISL 418345|B.1.255|Canada|2020-02	North America|hCoV-19/USA/CA-UCLA-154/2020|EPI ISL 537493|A|USA|2020-03-29	0.0004702515	North America
North America|hCoV-19/Canada/ON-PHL-2259/2020|EPI ISL 418344|B.1.255|Canada|2020-02	North America|hCoV-19/USA/CA-UCLA-154/2020|EPI ISL 537493|A|USA|2020-03-29	0.0004705677	North America
North America|hCoV-19/Canada/ON-PHL-2273/2020|EPI ISL 418383|B.4|Canada|2020-02	North America|hCoV-19/USA/CA-UCLA-154/2020|EPI ISL 537493|A|USA|2020-03-29	0.0005072225	North America
North America|hCoV-19/Canada/ON-PHL-2294/2020|EPI ISL 418384|B.4|Canada|2020-02	North America|hCoV-19/USA/CA-UCLA-154/2020|EPI ISL 537493|A|USA|2020-03-29	0.0004136034	North America
North America|hCoV-19/USA/RI 0556/2020|EPI ISL 420795|B.1|USA|2020-03-01	North America|hCoV-19/USA/CA-UCLA-154/2020|EPI ISL 537493|A|USA|2020-03-29	0.0004702437	North America
North America|hCoV-19/Belize/CDC-6846/2020|EPI ISL 509712|B.1.1|Belize|2020-03-01	North America|hCoV-19/USA/CA-UCLA-154/2020|EPI ISL 537493|A|USA|2020-03-29	0.0005711153	North America
North America|hCoV-19/Canada/BC 02421/2020|EPI ISL 415581|B.4|Canada|2020-03-01	North America|hCoV-19/USA/CA-UCLA-154/2020|EPI ISL 537493|A|USA|2020-03-29	0.0004030629	North America
North America|hCoV-19/Canada/QC-LSPQ-L00210314/2020|EPI ISL 535716|B.4|Canada|2020-03-01	North America|hCoV-19/USA/CA-UCLA-154/2020|EPI ISL 537493|A|USA|2020-03-29	0.0005374855	North America
North America|hCoV-19/USA/OR 5430/2020|EPI ISL 420794|B|USA|2020-03-01	North America|hCoV-19/USA/CA-UCLA-154/2020|EPI ISL 537493|A|USA|2020-03-29	0.0003694669	North America
North America|hCoV-19/USA/NY-SURV0144/2020|EPI ISL 436050|B|USA|2020-03-02	North America|hCoV-19/USA/CA-UCLA-154/2020|EPI ISL 537493|A|USA|2020-03-29	0.0003694610	North America
North America|hCoV-19/USA/NH 0008/2020|EPI ISL 420792|B.1.356|USA|2020-03-02	North America|hCoV-19/USA/CA-UCLA-154/2020|EPI ISL 537493|A|USA|2020-03-29	0.0005374520	North America
North America|hCoV-19/USA/NY 2929/2020|EPI ISL 420793|B.1|USA|2020-03-02	North America|hCoV-19/USA/CA-UCLA-154/2020|EPI ISL 537493|A|USA|2020-03-29	0.0004702515	North America
North America|hCoV-19/Canada/BC 41851/2020|EPI ISL 415584|A|Canada|2020-03-02	North America|hCoV-19/USA/CA-UCLA-154/2020|EPI ISL 537493|A|USA|2020-03-29	0.0003022842	North America
North America|hCoV-19/USA/FL 6318/2020|EPI ISL 420785|B.1.1|USA|2020-03-02	North America|hCoV-19/USA/CA-UCLA-154/2020|EPI ISL 537493|A|USA|2020-03-29	0.0005038986	North America
North America|hCoV-19/USA/GA 1299/2020|EPI ISL 420787|B.1.1|USA|2020-03-03	North America|hCoV-19/USA/CA-UCLA-154/2020|EPI ISL 537493|A|USA|2020-03-29	0.0005375094	North America
North America|hCoV-19/USA/NY-Wadsworth-10496-01/2020|EPI ISL 426025|B.1|USA|2020-03-03	North America|hCoV-19/USA/CA-UCLA-154/2020|EPI ISL 537493|A|USA|2020-03-29	0.0005038511	North America
North America|hCoV-19/Canada/BC 40860/2020|EPI ISL 415583|B|Canada|2020-03-03	North America|hCoV-19/USA/CA-UCLA-154/2020|EPI ISL 537493|A|USA|2020-03-29	0.0002686620	North America
North America|hCoV-19/USA/NY-Wadsworth-10528-01/2020|EPI ISL 426026|B.1|USA|2020-03-03	North America|hCoV-19/USA/CA-UCLA-154/2020|EPI ISL 537493|A|USA|2020-03-29	0.0005038744	North America
North America|hCoV-19/USA/NY-Wadsworth-10495-01/2020|EPI ISL 425224|B.1|USA|2020-03-03	North America|hCoV-19/USA/CA-UCLA-154/2020|EPI ISL 537493|A|USA|2020-03-29	0.0004702515	North America
North America|hCoV-19/USA/NY-Wadsworth-10690-01/2020|EPI ISL 426028|B.1|USA|2020-03-04	North America|hCoV-19/USA/CA-UCLA-154/2020|EPI ISL 537493|A|USA|2020-03-29	0.0005711071	North America
North America|hCoV-19/USA/NJ 3201/2020|EPI ISL 424901|B.1|USA|2020-03-04	North America|hCoV-19/USA/CA-UCLA-154/2020|EPI ISL 537493|A|USA|2020-03-29	0.0005374932	North America
North America|hCoV-19/USA/MD 0026/2020|EPI ISL 424869|B.1.255|USA|2020-03-04	North America|hCoV-19/USA/CA-UCLA-154/2020|EPI ISL 537493|A|USA|2020-03-29	0.0005038744	North America
North America|hCoV-19/USA/MA 9704/2020|EPI ISL 424911|B.1|USA|2020-03-04	North America|hCoV-19/USA/CA-UCLA-154/2020|EPI ISL 537493|A|USA|2020-03-29	0.0004702515	North America
North America|hCoV-19/USA/NY-Wadsworth-10683-01/2020|EPI ISL 426027|B.40|USA|2020-03-04	North America|hCoV-19/USA/CA-UCLA-154/2020|EPI ISL 537493|A|USA|2020-03-29	0.0004366937	North America
North America|hCoV-19/Canada/BC 8159203/2020|EPI ISL 418848|A|Canada|2020-03-05	North America|hCoV-19/USA/CA-UCLA-154/2020|EPI ISL 537493|A|USA|2020-03-29	0.0002686702	North America
North America|hCoV-19/USA/RI 0702/2020|EPI ISL 424887|B.1|USA|2020-03-05	North America|hCoV-19/USA/CA-UCLA-154/2020|EPI ISL 537493|A|USA|2020-03-29	0.0004702515	North America
North America|hCoV-19/USA/NE 6605/2020|EPI ISL 424874|B.3|USA|2020-03-05	North America|hCoV-19/USA/CA-UCLA-154/2020|EPI ISL 537493|A|USA|2020-03-29	0.0003694551	North America
North America|hCoV-19/USA/MA 1355/2020|EPI ISL 424913|B|USA|2020-03-05	North America|hCoV-19/USA/CA-UCLA-154/2020|EPI ISL 537493|A|USA|2020-03-29	0.0003694498	North America
North America|hCoV-19/USA/SC 3572/2020|EPI ISL 424905|B.1|USA|2020-03-05	North America|hCoV-19/USA/CA-UCLA-154/2020|EPI ISL 537493|A|USA|2020-03-29	0.0004702658	North America
North America|hCoV-19/USA/MA 3672/2020|EPI ISL 424844|B.1|USA|2020-03-06	North America|hCoV-19/USA/CA-UCLA-154/2020|EPI ISL 537493|A|USA|2020-03-29	0.0004702515	North America
North America|hCoV-19/USA/NY-Wadsworth-11244-01/2020|EPI ISL 525580|B.1|USA|2020-03-06	North America|hCoV-19/USA/CA-UCLA-154/2020|EPI ISL 537493|A|USA|2020-03-29	0.0005038664	North America
North America|hCoV-19/USA/NY-Wadsworth-11291-01/2020|EPI ISL 426044|B.1|USA|2020-03-06	North America|hCoV-19/USA/CA-UCLA-154/2020|EPI ISL 537493|A|USA|2020-03-29	0.0005038663	North America
North America|hCoV-19/USA/NY-Wadsworth-11202-01/2020|EPI ISL 426042|B.1|USA|2020-03-06	North America|hCoV-19/USA/CA-UCLA-154/2020|EPI ISL 537493|A|USA|2020-03-29	0.0005038511	North America
North America|hCoV-19/USA/MA 3653/2020|EPI ISL 424920|B.1|USA|2020-03-06	North America|hCoV-19/USA/CA-UCLA-154/2020|EPI ISL 537493|A|USA|2020-03-29	0.0004366533	North America
North America|hCoV-19/USA/NY-Wadsworth-11513-01/2020|EPI ISL 525582|B.1|USA|2020-03-07	North America|hCoV-19/USA/CA-UCLA-154/2020|EPI ISL 537493|A|USA|2020-03-29	0.0004702515	North America
North America|hCoV-19/USA/MA-MGH-00416/2020|EPI ISL 460353|B.1|USA|2020-03-07	North America|hCoV-19/USA/CA-UCLA-154/2020|EPI ISL 537493|A|USA|2020-03-29	0.0005038511	North America
North America|hCoV-19/Canada/BC 8718874/2020|EPI ISL 418852|A|Canada|2020-03-07	North America|hCoV-19/USA/CA-UCLA-154/2020|EPI ISL 537493|A|USA|2020-03-29	0.0002686702	North America
North America|hCoV-19/USA/MA-MGH-00417/2020|EPI ISL 460117|B.1|USA|2020-03-07	North America|hCoV-19/USA/CA-UCLA-154/2020|EPI ISL 537493|A|USA|2020-03-29	0.0005038511	North America
North America|hCoV-19/USA/IN 82003/2020|EPI ISL 426423|B.1|USA|2020-03-08	North America|hCoV-19/USA/CA-UCLA-154/2020|EPI ISL 537493|A|USA|2020-03-29	0.0004705692	North America
North America|hCoV-19/USA/OH 0023/2020|EPI ISL 424880|B.1|USA|2020-03-08	North America|hCoV-19/USA/CA-UCLA-154/2020|EPI ISL 537493|A|USA|2020-03-29	0.0004702515	North America
North America|hCoV-19/USA/IA 6394/2020|EPI ISL 424865|B.1|USA|2020-03-08	North America|hCoV-19/USA/CA-UCLA-154/2020|EPI ISL 537493|A|USA|2020-03-29	0.0004366331	North America
North America|hCoV-19/USA/MA-MGH-00444/2020|EPI ISL 460354|B.1|USA|2020-03-08	North America|hCoV-19/USA/CA-UCLA-154/2020|EPI ISL 537493|A|USA|2020-03-29	0.0005374769	North America
North America|hCoV-19/USA/NY-Wadsworth-11661-01/2020|EPI ISL 529034|B.1|USA|2020-03-08	North America|hCoV-19/USA/CA-UCLA-154/2020|EPI ISL 537493|A|USA|2020-03-29	0.0005038511	North America
North America|hCoV-19/USA/FL-CDC-2316/2020|EPI ISL 452132|B.1.255|USA|2020-03-09	North America|hCoV-19/USA/CA-UCLA-154/2020|EPI ISL 537493|A|USA|2020-03-29	0.0005039527	North America
North America|hCoV-19/USA/RI 0882/2020|EPI ISL 426435|B.1.265|USA|2020-03-09	North America|hCoV-19/USA/CA-UCLA-154/2020|EPI ISL 537493|A|USA|2020-03-29	0.0005038511	North America
North America|hCoV-19/Jamaica/JM-CDC-0869/2020|EPI ISL 450793|B.40|Jamaica|2020-03-09	North America|hCoV-19/USA/CA-UCLA-154/2020|EPI ISL 537493|A|USA|2020-03-29	0.0004702875	North America
North America|hCoV-19/USA/NY-SURV0444/2020|EPI ISL 436067|B.1|USA|2020-03-09	North America|hCoV-19/USA/CA-UCLA-154/2020|EPI ISL 537493|A|USA|2020-03-29	0.0004702515	North America
North America|hCoV-19/USA/LA-CDC-0499/2020|EPI ISL 452106|B.1.265|USA|2020-03-10	North America|hCoV-19/USA/CA-UCLA-154/2020|EPI ISL 537493|A|USA|2020-03-29	0.0005038511	North America
North America|hCoV-19/USA/CA-SCCPHD-UC155/2020|EPI ISL 435634|B|USA|2020-03-10	North America|hCoV-19/USA/CA-UCLA-154/2020|EPI ISL 537493|A|USA|2020-03-29	0.0003358513	North America
North America|hCoV-19/USA/NY-SURV0863/2020|EPI ISL 436075|B.1|USA|2020-03-10	North America|hCoV-19/USA/CA-UCLA-154/2020|EPI ISL 537493|A|USA|2020-03-29	0.0004366533	North America
North America|hCoV-19/USA/VA-DCLS-0530/2020|EPI ISL 485832|B.1|USA|2020-03-10	North America|hCoV-19/USA/CA-UCLA-154/2020|EPI ISL 537493|A|USA|2020-03-29	0.0005038744	North America
North America|hCoV-19/USA/WA-UW122/2020|EPI ISL 416660|B.1|USA|2020-03-10	North America|hCoV-19/USA/CA-UCLA-154/2020|EPI ISL 537493|A|USA|2020-03-29	0.0004702515	North America
North America|hCoV-19/Jamaica/JM-CDC-0078/2020|EPI ISL 450792|B|Jamaica|2020-03-11	North America|hCoV-19/USA/CA-UCLA-154/2020|EPI ISL 537493|A|USA|2020-03-29	0.0004366805	North America
North America|hCoV-19/USA/NY-Wadsworth-13245-01/2020|EPI ISL 525599|B.39|USA|2020-03-11	North America|hCoV-19/USA/CA-UCLA-154/2020|EPI ISL 537493|A|USA|2020-03-29	0.0005374932	North America
North America|hCoV-19/USA/MN-MDH-1274/2020|EPI ISL 482995|B.1.1|USA|2020-03-11	North America|hCoV-19/USA/CA-UCLA-154/2020|EPI ISL 537493|A|USA|2020-03-29	0.0005374846	North America
North America|hCoV-19/USA/CA-SCCPHD-UC158/2020|EPI ISL 435637|B|USA|2020-03-11	North America|hCoV-19/USA/CA-UCLA-154/2020|EPI ISL 537493|A|USA|2020-03-29	0.0003694498	North America
North America|hCoV-19/Canada/BC 6404889/2020|EPI ISL 418838|B.1.265|Canada|2020-03-12	North America|hCoV-19/USA/CA-UCLA-154/2020|EPI ISL 537493|A|USA|2020-03-29	0.0005038511	North America
North America|hCoV-19/USA/CA-SCCPHD-UC162/2020|EPI ISL 435641|B|USA|2020-03-12	North America|hCoV-19/USA/CA-UCLA-154/2020|EPI ISL 537493|A|USA|2020-03-29	0.0003358566	North America
North America|hCoV-19/USA/NY-WCMP2D04P/2020|EPI ISL 427528|B.1.5|USA|2020-03-12	North America|hCoV-19/USA/CA-UCLA-154/2020|EPI ISL 537493|A|USA|2020-03-29	0.0004030378	North America
North America|hCoV-19/USA/VA-DCLS-0548/2020|EPI ISL 485849|B.1.1|USA|2020-03-12	North America|hCoV-19/USA/CA-UCLA-154/2020|EPI ISL 537493|A|USA|2020-03-29	0.0005710889	North America
North America|hCoV-19/USA/VA-DCLS-0554/2020|EPI ISL 485855|B|USA|2020-03-13	North America|hCoV-19/USA/CA-UCLA-154/2020|EPI ISL 537493|A|USA|2020-03-29	0.0004702733	North America
North America|hCoV-19/USA/CA-QDX-110/2020|EPI ISL 468562|B.1.265|USA|2020-03-13	North America|hCoV-19/USA/CA-UCLA-154/2020|EPI ISL 537493|A|USA|2020-03-29	0.0005374520	North America
North America|hCoV-19/Canada/BC 9345042/2020|EPI ISL 418856|B.1.5|Canada|2020-03-13	North America|hCoV-19/USA/CA-UCLA-154/2020|EPI ISL 537493|A|USA|2020-03-29	0.0004702440	North America
North America|hCoV-19/USA/NY-WCMP5F01P/2020|EPI ISL 427540|B.1|USA|2020-03-13	North America|hCoV-19/USA/CA-UCLA-154/2020|EPI ISL 537493|A|USA|2020-03-29	0.0005375018	North America
North America|hCoV-19/Canada/NS 30/2020|EPI ISL 429812|B.1|Canada|2020-03-14	North America|hCoV-19/USA/CA-UCLA-154/2020|EPI ISL 537493|A|USA|2020-03-29	0.0005038511	North America
North America|hCoV-19/USA/MA-QDX-68/2020|EPI ISL 467864|B.1|USA|2020-03-14	North America|hCoV-19/USA/CA-UCLA-154/2020|EPI ISL 537493|A|USA|2020-03-29	0.0004702440	North America
North America|hCoV-19/USA/MN-QDX-967/2020|EPI ISL 571766|B.1.370|USA|2020-03-14	North America|hCoV-19/USA/CA-UCLA-154/2020|EPI ISL 537493|A|USA|2020-03-29	0.0005374520	North America
North America|hCoV-19/USA/MN-MDH-93/2020|EPI ISL 460074|B.1.1|USA|2020-03-14	North America|hCoV-19/USA/CA-UCLA-154/2020|EPI ISL 537493|A|USA|2020-03-29	0.0005710889	North America
North America|hCoV-19/USA/AZ-TG268917/2020|EPI ISL 426519|B.1|USA|2020-03-14	North America|hCoV-19/USA/CA-UCLA-154/2020|EPI ISL 537493|A|USA|2020-03-29	0.0004366533	North America
North America|hCoV-19/USA/NY-WCMP10A02P/2020|EPI ISL 427553|B.1.3|USA|2020-03-15	North America|hCoV-19/USA/CA-UCLA-154/2020|EPI ISL 537493|A|USA|2020-03-29	0.0006382822	North America
North America|hCoV-19/USA/MN-QDX-1024/2020|EPI ISL 571750|B.1.265|USA|2020-03-15	North America|hCoV-19/USA/CA-UCLA-154/2020|EPI ISL 537493|A|USA|2020-03-29	0.0005710543	North America
North America|hCoV-19/Mexico/CMX-INER-04/2020|EPI ISL 424626|B.1.201|Mexico|2020-03-15	North America|hCoV-19/USA/CA-UCLA-154/2020|EPI ISL 537493|A|USA|2020-03-29	0.0005038511	North America
North America|hCoV-19/USA/CA-QDX-33/2020|EPI ISL 467827|B.6|USA|2020-03-15	North America|hCoV-19/USA/CA-UCLA-154/2020|EPI ISL 537493|A|USA|2020-03-29	0.0004702590	North America
North America|hCoV-19/Costa Rica/01/2020|EPI ISL 434533|B.1|Costa Rica|2020-03-16	North America|hCoV-19/USA/CA-UCLA-154/2020|EPI ISL 537493|A|USA|2020-03-29	0.0005038663	North America
North America|hCoV-19/USA/NY-WCMP11B03P/2020|EPI ISL 427585|B.1.3|USA|2020-03-16	North America|hCoV-19/USA/CA-UCLA-154/2020|EPI ISL 537493|A|USA|2020-03-29	0.0006046945	North America
North America|hCoV-19/USA/MN-MDH-97/2020|EPI ISL 460077|B.1|USA|2020-03-16	North America|hCoV-19/USA/CA-UCLA-154/2020|EPI ISL 537493|A|USA|2020-03-29	0.0005038511	North America
North America|hCoV-19/Canada/ON MU-S26/2020|EPI ISL 463975|B.1|Canada|2020-03-16	North America|hCoV-19/USA/CA-UCLA-154/2020|EPI ISL 537493|A|USA|2020-03-29	0.0004702515	North America
North America|hCoV-19/USA/NY-SURV0183/2020|EPI ISL 436057|B.1|USA|2020-03-17	North America|hCoV-19/USA/CA-UCLA-154/2020|EPI ISL 537493|A|USA|2020-03-29	0.0004366533	North America
North America|hCoV-19/USA/AZ-TG269848/2020|EPI ISL 426527|B.1.5|USA|2020-03-17	North America|hCoV-19/USA/CA-UCLA-154/2020|EPI ISL 537493|A|USA|2020-03-29	0.0004366533	North America
North America|hCoV-19/USA/NY-QDX-865/2020|EPI ISL 571672|B.1|USA|2020-03-17	North America|hCoV-19/USA/CA-UCLA-154/2020|EPI ISL 537493|A|USA|2020-03-29	0.0005038511	North America
North America|hCoV-19/USA/AK-PHL011/2020|EPI ISL 431014|B|USA|2020-03-17	North America|hCoV-19/USA/CA-UCLA-154/2020|EPI ISL 537493|A|USA|2020-03-29	0.0005038744	North America
North America|hCoV-19/USA/MI-QDX-645/2020|EPI ISL 571370|B.1|USA|2020-03-18	North America|hCoV-19/USA/CA-UCLA-154/2020|EPI ISL 537493|A|USA|2020-03-29	0.0005038511	North America
North America|hCoV-19/USA/NY-NYUMC43/2020|EPI ISL 419704|B.1|USA|2020-03-18	North America|hCoV-19/USA/CA-UCLA-154/2020|EPI ISL 537493|A|USA|2020-03-29	0.0005374520	North America
North America|hCoV-19/USA/MI-QDX-638/2020|EPI ISL 571363|B.1|USA|2020-03-18	North America|hCoV-19/USA/CA-UCLA-154/2020|EPI ISL 537493|A|USA|2020-03-29	0.0005374520	North America
North America|hCoV-19/USA/NY-NYUMC223/2020|EPI ISL 427518|B.1|USA|2020-03-18	North America|hCoV-19/USA/CA-UCLA-154/2020|EPI ISL 537493|A|USA|2020-03-29	0.0005038744	North America
North America|hCoV-19/USA/AK-PHL013/2020|EPI ISL 431015|B.1|USA|2020-03-19	North America|hCoV-19/USA/CA-UCLA-154/2020|EPI ISL 537493|A|USA|2020-03-29	0.0004366331	North America
North America|hCoV-19/USA/WI-UW-172/2020|EPI ISL 428268|B|USA|2020-03-19	North America|hCoV-19/USA/CA-UCLA-154/2020|EPI ISL 537493|A|USA|2020-03-29	0.0003358566	North America
North America|hCoV-19/USA/IL-QDX-1108/2020|EPI ISL 571846|B.1.1|USA|2020-03-19	North America|hCoV-19/USA/CA-UCLA-154/2020|EPI ISL 537493|A|USA|2020-03-29	0.0005374846	North America
North America|hCoV-19/USA/ID-QDX-1094/2020|EPI ISL 571835|B.1.370|USA|2020-03-19	North America|hCoV-19/USA/CA-UCLA-154/2020|EPI ISL 537493|A|USA|2020-03-29	0.0005710543	North America
North America|hCoV-19/USA/MN-MDH-1281/2020|EPI ISL 483002|B.1.1.10|USA|2020-03-19	North America|hCoV-19/USA/CA-UCLA-154/2020|EPI ISL 537493|A|USA|2020-03-29	0.0006719614	North America
North America|hCoV-19/USA/WA-UW-1688/2020|EPI ISL 424192|B|USA|2020-03-20	North America|hCoV-19/USA/CA-UCLA-154/2020|EPI ISL 537493|A|USA|2020-03-29	0.0004031035	North America
North America|hCoV-19/Canada/QC-LSPQ-L00228954/2020|EPI ISL 535882|B.4|Canada|2020-03-20	North America|hCoV-19/USA/CA-UCLA-154/2020|EPI ISL 537493|A|USA|2020-03-29	0.0005711509	North America
North America|hCoV-19/USA/MI-QDX-710/2020|EPI ISL 571443|B.1|USA|2020-03-20	North America|hCoV-19/USA/CA-UCLA-154/2020|EPI ISL 537493|A|USA|2020-03-29	0.0005038511	North America
North America|hCoV-19/USA/ID-UW-1925/2020|EPI ISL 424321|B.1.370|USA|2020-03-20	North America|hCoV-19/USA/CA-UCLA-154/2020|EPI ISL 537493|A|USA|2020-03-29	0.0005374520	North America
North America|hCoV-19/USA/NY-NYUMC687/2020|EPI ISL 451402|B.1|USA|2020-03-21	North America|hCoV-19/USA/CA-UCLA-154/2020|EPI ISL 537493|A|USA|2020-03-29	0.0005374520	North America
North America|hCoV-19/USA/IL-NM0125/2020|EPI ISL 444607|B.1|USA|2020-03-21	North America|hCoV-19/USA/CA-UCLA-154/2020|EPI ISL 537493|A|USA|2020-03-29	0.0004702297	North America
North America|hCoV-19/USA/MI-QDX-299/2020|EPI ISL 571043|B.1|USA|2020-03-21	North America|hCoV-19/USA/CA-UCLA-154/2020|EPI ISL 537493|A|USA|2020-03-29	0.0005374769	North America
North America|hCoV-19/USA/TX-HMH0140/2020|EPI ISL 434839|B.1.370|USA|2020-03-21	North America|hCoV-19/USA/CA-UCLA-154/2020|EPI ISL 537493|A|USA|2020-03-29	0.0005374520	North America
North America|hCoV-19/Canada/QC-LSPQ-L00231296/2020|EPI ISL 535952|B.1|Canada|2020-03-22	North America|hCoV-19/USA/CA-UCLA-154/2020|EPI ISL 537493|A|USA|2020-03-29	0.0005710807	North America
North America|hCoV-19/USA/FL-QDX-912/2020|EPI ISL 571596|B.1|USA|2020-03-22	North America|hCoV-19/USA/CA-UCLA-154/2020|EPI ISL 537493|A|USA|2020-03-29	0.0004702440	North America
North America|hCoV-19/Canada/QC-LSPQ-L00232064/2020|EPI ISL 535971|B|Canada|2020-03-22	North America|hCoV-19/USA/CA-UCLA-154/2020|EPI ISL 537493|A|USA|2020-03-29	0.0004366805	North America
North America|hCoV-19/USA/MI-QDX-317/2020|EPI ISL 571061|B.1|USA|2020-03-22	North America|hCoV-19/USA/CA-UCLA-154/2020|EPI ISL 537493|A|USA|2020-03-29	0.0005038511	North America
North America|hCoV-19/USA/NY-QDX-798/2020|EPI ISL 571550|B.1.370|USA|2020-03-22	North America|hCoV-19/USA/CA-UCLA-154/2020|EPI ISL 537493|A|USA|2020-03-29	0.0005374520	North America
North America|hCoV-19/USA/MI-QDX-491/2020|EPI ISL 571225|B.1|USA|2020-03-23	North America|hCoV-19/USA/CA-UCLA-154/2020|EPI ISL 537493|A|USA|2020-03-29	0.0005374769	North America
North America|hCoV-19/USA/FL-BPHL-0693/2020|EPI ISL 509751|B.1|USA|2020-03-23	North America|hCoV-19/USA/CA-UCLA-154/2020|EPI ISL 537493|A|USA|2020-03-29	0.0005710542	North America
North America|hCoV-19/USA/MI-QDX-358/2020|EPI ISL 571101|B.1|USA|2020-03-23	North America|hCoV-19/USA/CA-UCLA-154/2020|EPI ISL 537493|A|USA|2020-03-29	0.0005038664	North America
North America|hCoV-19/USA/CA-QDX-939/2020|EPI ISL 571584|B.1|USA|2020-03-23	North America|hCoV-19/USA/CA-UCLA-154/2020|EPI ISL 537493|A|USA|2020-03-29	0.0005374520	North America
North America|hCoV-19/USA/MN-MDH-1291/2020|EPI ISL 483011|B.1|USA|2020-03-24	North America|hCoV-19/USA/CA-UCLA-154/2020|EPI ISL 537493|A|USA|2020-03-29	0.0005038744	North America
North America|hCoV-19/USA/PA-MGSC53-05/2020|EPI ISL 436501|B.1|USA|2020-03-24	North America|hCoV-19/USA/CA-UCLA-154/2020|EPI ISL 537493|A|USA|2020-03-29	0.0005038511	North America
North America|hCoV-19/USA/MD-HP00037/2020|EPI ISL 434587|B.1|USA|2020-03-24	North America|hCoV-19/USA/CA-UCLA-154/2020|EPI ISL 537493|A|USA|2020-03-29	0.0005038744	North America
North America|hCoV-19/USA/CA-CZB-59X002/2020|EPI ISL 450484|B|USA|2020-03-24	North America|hCoV-19/USA/CA-UCLA-154/2020|EPI ISL 537493|A|USA|2020-03-29	0.0003022509	North America
North America|hCoV-19/USA/MI-QDX-502/2020|EPI ISL 571236|B.1|USA|2020-03-24	North America|hCoV-19/USA/CA-UCLA-154/2020|EPI ISL 537493|A|USA|2020-03-29	0.0005374769	North America
North America|hCoV-19/USA/CA-CSMC19/2020|EPI ISL 475628|B.1|USA|2020-03-25	North America|hCoV-19/USA/CA-UCLA-154/2020|EPI ISL 537493|A|USA|2020-03-29	0.0005374846	North America
North America|hCoV-19/USA/TX-HMH0371/2020|EPI ISL 434962|B.1.5|USA|2020-03-25	North America|hCoV-19/USA/CA-UCLA-154/2020|EPI ISL 537493|A|USA|2020-03-29	0.0004366331	North America
North America|hCoV-19/USA/AZ-TG271591/2020|EPI ISL 426536|B.1.265|USA|2020-03-25	North America|hCoV-19/USA/CA-UCLA-154/2020|EPI ISL 537493|A|USA|2020-03-29	0.0005374520	North America
North America|hCoV-19/USA/OR-PROV-230/2020|EPI ISL 482465|B.1.255|USA|2020-03-25	North America|hCoV-19/USA/CA-UCLA-154/2020|EPI ISL 537493|A|USA|2020-03-29	0.0004702515	North America
North America|hCoV-19/USA/MI-MDHHS-SC21126/2020|EPI ISL 507902|B.1|USA|2020-03-26	North America|hCoV-19/USA/CA-UCLA-154/2020|EPI ISL 537493|A|USA|2020-03-29	0.0005374520	North America
North America|hCoV-19/USA/MN-MDH-1451/2020|EPI ISL 514670|B.1|USA|2020-03-26	North America|hCoV-19/USA/CA-UCLA-154/2020|EPI ISL 537493|A|USA|2020-03-29	0.0005374932	North America
North America|hCoV-19/USA/NY-NYUMC694/2020|EPI ISL 451409|B.1|USA|2020-03-26	North America|hCoV-19/USA/CA-UCLA-154/2020|EPI ISL 537493|A|USA|2020-03-29	0.0005038744	North America
North America|hCoV-19/USA/NY-Wadsworth-30593-01/2020|EPI ISL 525632|B.1.1|USA|2020-03-26	North America|hCoV-19/USA/CA-UCLA-154/2020|EPI ISL 537493|A|USA|2020-03-29	0.0005711062	North America
North America|hCoV-19/USA/PA-MGSC38-05/2020|EPI ISL 436486|B.1.255|USA|2020-03-26	North America|hCoV-19/USA/CA-UCLA-154/2020|EPI ISL 537493|A|USA|2020-03-29	0.0004702515	North America
North America|hCoV-19/USA/MA-MGH-00200/2020|EPI ISL 460410|B.1.255|USA|2020-03-27	North America|hCoV-19/USA/CA-UCLA-154/2020|EPI ISL 537493|A|USA|2020-03-29	0.0005374932	North America
North America|hCoV-19/Canada/Qc-L00240857/2020|EPI ISL 450306|B.1|Canada|2020-03-27	North America|hCoV-19/USA/CA-UCLA-154/2020|EPI ISL 537493|A|USA|2020-03-29	0.0005711071	North America
North America|hCoV-19/USA/OR-PROV-038/2020|EPI ISL 482320|B.3|USA|2020-03-27	North America|hCoV-19/USA/CA-UCLA-154/2020|EPI ISL 537493|A|USA|2020-03-29	0.0004030622	North America
North America|hCoV-19/USA/MA-MGH-00208/2020|EPI ISL 460108|B.1|USA|2020-03-27	North America|hCoV-19/USA/CA-UCLA-154/2020|EPI ISL 537493|A|USA|2020-03-29	0.0005374931	North America
North America|hCoV-19/Canada/Qc-L00240556/2020|EPI ISL 450302|B.1.147|Canada|2020-03-27	North America|hCoV-19/USA/CA-UCLA-154/2020|EPI ISL 537493|A|USA|2020-03-29	0.0004702297	North America
North America|hCoV-19/USA/TX-HMH0312/2020|EPI ISL 434928|B.1.265|USA|2020-03-28	North America|hCoV-19/USA/CA-UCLA-154/2020|EPI ISL 537493|A|USA|2020-03-29	0.0005038511	North America
North America|hCoV-19/USA/WI-UW-243/2020|EPI ISL 428339|B|USA|2020-03-28	North America|hCoV-19/USA/CA-UCLA-154/2020|EPI ISL 537493|A|USA|2020-03-29	0.0003022649	North America
North America|hCoV-19/USA/CA-CZB-1279/2020|EPI ISL 454637|B.1.5|USA|2020-03-28	North America|hCoV-19/USA/CA-UCLA-154/2020|EPI ISL 537493|A|USA|2020-03-29	0.0004030378	North America
North America|hCoV-19/Canada/QC-LSPQ-L00242051/2020|EPI ISL 536308|B.1|Canada|2020-03-28	North America|hCoV-19/USA/CA-UCLA-154/2020|EPI ISL 537493|A|USA|2020-03-29	0.0005376471	North America
North America|hCoV-19/USA/OR-PROV-224/2020|EPI ISL 482459|B.54|USA|2020-03-28	North America|hCoV-19/USA/CA-UCLA-154/2020|EPI ISL 537493|A|USA|2020-03-29	0.0004366603	North America
North America|hCoV-19/USA/ID-UW-4448/2020|EPI ISL 426074|B.1.370|USA|2020-03-29	North America|hCoV-19/USA/CA-UCLA-154/2020|EPI ISL 537493|A|USA|2020-03-29	0.0005710543	North America
North America|hCoV-19/USA/MN-MDH-277/2020|EPI ISL 450751|B.1.5|USA|2020-03-29	North America|hCoV-19/USA/CA-UCLA-154/2020|EPI ISL 537493|A|USA|2020-03-29	0.0004702440	North America
North America|hCoV-19/USA/WA-UW-2609/2020|EPI ISL 486006|B.1|USA|2020-03-29	North America|hCoV-19/USA/CA-UCLA-154/2020|EPI ISL 537493|A|USA|2020-03-29	0.0005374520	North America
North America|hCoV-19/USA/WA1/2020|EPI ISL 404895|A|USA|2020-01-19	North America|hCoV-19/Canada/QC-LSPQ-L00242235/2020|EPI ISL 536313|B.1|Canada|2020-03-29	0.0003694215	North America
North America|hCoV-19/USA/IL1/2020|EPI ISL 404253|A|USA|2020-01-21	North America|hCoV-19/Canada/QC-LSPQ-L00242235/2020|EPI ISL 536313|B.1|Canada|2020-03-29	0.0002687261	North America
North America|hCoV-19/USA/AZ1/2020|EPI ISL 406223|A|USA|2020-01-22	North America|hCoV-19/Canada/QC-LSPQ-L00242235/2020|EPI ISL 536313|B.1|Canada|2020-03-29	0.0004030320	North America
North America|hCoV-19/USA/CA2/2020|EPI ISL 406036|B|USA|2020-01-22	North America|hCoV-19/Canada/QC-LSPQ-L00242235/2020|EPI ISL 536313|B.1|Canada|2020-03-29	0.0003358464	North America
North America|hCoV-19/Canada/ON ON-VIDO-01-2/2020|EPI ISL 425177|B|Canada|2020-01-23	North America|hCoV-19/Canada/QC-LSPQ-L00242235/2020|EPI ISL 536313|B.1|Canada|2020-03-29	0.0003358411	North America
North America|hCoV-19/Canada/ON VIDO-01/2020|EPI ISL 413015|B|Canada|2020-01-23	North America|hCoV-19/Canada/QC-LSPQ-L00242235/2020|EPI ISL 536313|B.1|Canada|2020-03-29	0.0003695444	North America
North America|hCoV-19/USA/CA-CDC-1/2020|EPI ISL 406034|A|USA|2020-01-23	North America|hCoV-19/Canada/QC-LSPQ-L00242235/2020|EPI ISL 536313|B.1|Canada|2020-03-29	0.0005038591	North America
North America|hCoV-19/USA/WA1-A12/2020|EPI ISL 407214|A|USA|2020-01-25	North America|hCoV-19/Canada/QC-LSPQ-L00242235/2020|EPI ISL 536313|B.1|Canada|2020-03-29	0.0003694215	North America
North America|hCoV-19/USA/CA-CDC-6/2020|EPI ISL 410044|B|USA|2020-01-27	North America|hCoV-19/Canada/QC-LSPQ-L00242235/2020|EPI ISL 536313|B.1|Canada|2020-03-29	0.0002688706	North America
North America|hCoV-19/USA/CA-CDC-5/2020|EPI ISL 408010|B|USA|2020-01-29	North America|hCoV-19/Canada/QC-LSPQ-L00242235/2020|EPI ISL 536313|B.1|Canada|2020-03-29	0.0003358309	North America
North America|hCoV-19/USA/CA-CDC-3/2020|EPI ISL 408008|B|USA|2020-01-29	North America|hCoV-19/Canada/QC-LSPQ-L00242235/2020|EPI ISL 536313|B.1|Canada|2020-03-29	0.0003694438	North America
North America|hCoV-19/USA/MA1/2020|EPI ISL 409067|B|USA|2020-01-29	North America|hCoV-19/Canada/QC-LSPQ-L00242235/2020|EPI ISL 536313|B.1|Canada|2020-03-29	0.0004030578	North America
North America|hCoV-19/USA/WI1/2020|EPI ISL 408670|B|USA|2020-01-31	North America|hCoV-19/Canada/QC-LSPQ-L00242235/2020|EPI ISL 536313|B.1|Canada|2020-03-29	0.0003022722	North America
North America|hCoV-19/Canada/ON-PHL-2445/2020|EPI ISL 413014|B|Canada|2020-01	North America|hCoV-19/Canada/QC-LSPQ-L00242235/2020|EPI ISL 536313|B.1|Canada|2020-03-29	0.0003358411	North America
North America|hCoV-19/USA/CA-CDC-7/2020|EPI ISL 411954|A|USA|2020-02-06	North America|hCoV-19/Canada/QC-LSPQ-L00242235/2020|EPI ISL 536313|B.1|Canada|2020-03-29	0.0004030378	North America
North America|hCoV-19/USA/CA-CDC-8/2020|EPI ISL 411955|B|USA|2020-02-10	North America|hCoV-19/Canada/QC-LSPQ-L00242235/2020|EPI ISL 536313|B.1|Canada|2020-03-29	0.0003022509	North America
North America|hCoV-19/USA/TX1/2020|EPI ISL 411956|A|USA|2020-02-11	North America|hCoV-19/Canada/QC-LSPQ-L00242235/2020|EPI ISL 536313|B.1|Canada|2020-03-29	0.0005038438	North America
North America|hCoV-19/Canada/BC 37 0-2/2020|EPI ISL 412965|B.4|Canada|2020-02-16	North America|hCoV-19/Canada/QC-LSPQ-L00242235/2020|EPI ISL 536313|B.1|Canada|2020-03-29	0.0004067456	North America
North America|hCoV-19/USA/CruiseA-9/2020|EPI ISL 413614|B|USA|2020-02-17	North America|hCoV-19/Canada/QC-LSPQ-L00242235/2020|EPI ISL 536313|B.1|Canada|2020-03-29	0.0003022556	North America
North America|hCoV-19/USA/CruiseA-11/2020|EPI ISL 413616|B|USA|2020-02-17	North America|hCoV-19/Canada/QC-LSPQ-L00242235/2020|EPI ISL 536313|B.1|Canada|2020-03-29	0.0003358464	North America
North America|hCoV-19/USA/CruiseA-8/2020|EPI ISL 413613|B|USA|2020-02-17	North America|hCoV-19/Canada/QC-LSPQ-L00242235/2020|EPI ISL 536313|B.1|Canada|2020-03-29	0.0003358464	North America
North America|hCoV-19/USA/CruiseA-7/2020|EPI ISL 413612|B|USA|2020-02-17	North America|hCoV-19/Canada/QC-LSPQ-L00242235/2020|EPI ISL 536313|B.1|Canada|2020-03-29	0.0004030442	North America
North America|hCoV-19/USA/CruiseA-10/2020|EPI ISL 413615|B|USA|2020-02-17	North America|hCoV-19/Canada/QC-LSPQ-L00242235/2020|EPI ISL 536313|B.1|Canada|2020-03-29	0.0003358620	North America
North America|hCoV-19/USA/CruiseA-1/2020|EPI ISL 413606|B|USA|2020-02-17	North America|hCoV-19/Canada/QC-LSPQ-L00242235/2020|EPI ISL 536313|B.1|Canada|2020-03-29	0.0003694556	North America
North America|hCoV-19/USA/CruiseA-24/2020|EPI ISL 414483|B|USA|2020-02-17	North America|hCoV-19/Canada/QC-LSPQ-L00242235/2020|EPI ISL 536313|B.1|Canada|2020-03-29	0.0004031319	North America
North America|hCoV-19/Panama/328723/2020|EPI ISL 496609|A.2|Panama|2020-02-17	North America|hCoV-19/Canada/QC-LSPQ-L00242235/2020|EPI ISL 536313|B.1|Canada|2020-03-29	0.0005151970	North America
North America|hCoV-19/USA/CruiseA-3/2020|EPI ISL 413608|B|USA|2020-02-18	North America|hCoV-19/Canada/QC-LSPQ-L00242235/2020|EPI ISL 536313|B.1|Canada|2020-03-29	0.0003022554	North America
North America|hCoV-19/USA/CruiseA-2/2020|EPI ISL 413607|B|USA|2020-02-18	North America|hCoV-19/Canada/QC-LSPQ-L00242235/2020|EPI ISL 536313|B.1|Canada|2020-03-29	0.0003694556	North America
North America|hCoV-19/USA/CruiseA-23/2020|EPI ISL 414482|B|USA|2020-02-18	North America|hCoV-19/Canada/QC-LSPQ-L00242235/2020|EPI ISL 536313|B.1|Canada|2020-03-29	0.0004703041	North America
North America|hCoV-19/USA/CruiseA-13/2020|EPI ISL 413618|B|USA|2020-02-20	North America|hCoV-19/Canada/QC-LSPQ-L00242235/2020|EPI ISL 536313|B.1|Canada|2020-03-29	0.0003022557	North America
North America|hCoV-19/USA/CruiseA-12/2020|EPI ISL 413617|B|USA|2020-02-20	North America|hCoV-19/Canada/QC-LSPQ-L00242235/2020|EPI ISL 536313|B.1|Canada|2020-03-29	0.0003358464	North America
North America|hCoV-19/Canada/BC 69243/2020|EPI ISL 415577|B.4|Canada|2020-02-20	North America|hCoV-19/Canada/QC-LSPQ-L00242235/2020|EPI ISL 536313|B.1|Canada|2020-03-29	0.0005135252	North America
North America|hCoV-19/USA/CruiseA-5/2020|EPI ISL 413610|B|USA|2020-02-21	North America|hCoV-19/Canada/QC-LSPQ-L00242235/2020|EPI ISL 536313|B.1|Canada|2020-03-29	0.0003022557	North America
North America|hCoV-19/USA/CruiseA-6/2020|EPI ISL 413611|B|USA|2020-02-21	North America|hCoV-19/Canada/QC-LSPQ-L00242235/2020|EPI ISL 536313|B.1|Canada|2020-03-29	0.0003694497	North America
North America|hCoV-19/USA/CruiseA-21/2020|EPI ISL 414480|B|USA|2020-02-21	North America|hCoV-19/Canada/QC-LSPQ-L00242235/2020|EPI ISL 536313|B.1|Canada|2020-03-29	0.0004030693	North America
North America|hCoV-19/Panama/328719/2020|EPI ISL 496607|A.2|Panama|2020-02-22	North America|hCoV-19/Canada/QC-LSPQ-L00242235/2020|EPI ISL 536313|B.1|Canada|2020-03-29	0.0005132403	North America
North America|hCoV-19/USA/CA-CDC-9/2020|EPI ISL 412862|B|USA|2020-02-23	North America|hCoV-19/Canada/QC-LSPQ-L00242235/2020|EPI ISL 536313|B.1|Canada|2020-03-29	0.0003022415	North America
North America|hCoV-19/USA/CruiseA-17/2020|EPI ISL 413622|B|USA|2020-02-24	North America|hCoV-19/Canada/QC-LSPQ-L00242235/2020|EPI ISL 536313|B.1|Canada|2020-03-29	0.0003694727	North America
North America|hCoV-19/USA/CruiseA-18/2020|EPI ISL 413623|B|USA|2020-02-24	North America|hCoV-19/Canada/QC-LSPQ-L00242235/2020|EPI ISL 536313|B.1|Canada|2020-03-29	0.0003360313	North America
North America|hCoV-19/USA/CruiseA-26/2020|EPI ISL 414485|B|USA|2020-02-24	North America|hCoV-19/Canada/QC-LSPQ-L00242235/2020|EPI ISL 536313|B.1|Canada|2020-03-29	0.0003359017	North America
North America|hCoV-19/USA/CruiseA-14/2020|EPI ISL 413619|B|USA|2020-02-25	North America|hCoV-19/Canada/QC-LSPQ-L00242235/2020|EPI ISL 536313|B.1|Canada|2020-03-29	0.0004366268	North America
North America|hCoV-19/USA/CA-CDC-2602/2020|EPI ISL 419554|B|USA|2020-02-26	North America|hCoV-19/Canada/QC-LSPQ-L00242235/2020|EPI ISL 536313|B.1|Canada|2020-03-29	0.0003022557	North America
North America|hCoV-19/Canada/ON SHSC-01/2020|EPI ISL 450747|B.4|Canada|2020-02-26	North America|hCoV-19/Canada/QC-LSPQ-L00242235/2020|EPI ISL 536313|B.1|Canada|2020-03-29	0.0004413753	North America
North America|hCoV-19/USA/OR 2656/2020|EPI ISL 419558|B|USA|2020-02-27	North America|hCoV-19/Canada/QC-LSPQ-L00242235/2020|EPI ISL 536313|B.1|Canada|2020-03-29	0.0003694555	North America
North America|hCoV-19/Mexico/CMX-InDRE-01/2020|EPI ISL 412972|B.1.1|Mexico|2020-02-27	North America|hCoV-19/Canada/QC-LSPQ-L00242235/2020|EPI ISL 536313|B.1|Canada|2020-03-29	0.0002350854	North America
North America|hCoV-19/USA/CA-CDPH-UC2/2020|EPI ISL 413558|B|USA|2020-02-27	North America|hCoV-19/Canada/QC-LSPQ-L00242235/2020|EPI ISL 536313|B.1|Canada|2020-03-29	0.0004366965	North America
North America|hCoV-19/USA/CA-CDPH-UC3/2020|EPI ISL 413559|B|USA|2020-02-27	North America|hCoV-19/Canada/QC-LSPQ-L00242235/2020|EPI ISL 536313|B.1|Canada|2020-03-29	0.0003358760	North America
North America|hCoV-19/USA/CA-CDPH017/2020|EPI ISL 515910|B|USA|2020-02-27	North America|hCoV-19/Canada/QC-LSPQ-L00242235/2020|EPI ISL 536313|B.1|Canada|2020-03-29	0.0003360341	North America
North America|hCoV-19/USA/CA-CDPH-UC4/2020|EPI ISL 413561|B|USA|2020-02-27	North America|hCoV-19/Canada/QC-LSPQ-L00242235/2020|EPI ISL 536313|B.1|Canada|2020-03-29	0.0003024347	North America
North America|hCoV-19/Canada/BC 13297/2020|EPI ISL 415578|B.4|Canada|2020-02-27	North America|hCoV-19/Canada/QC-LSPQ-L00242235/2020|EPI ISL 536313|B.1|Canada|2020-03-29	0.0005088229	North America
North America|hCoV-19/Mexico/CMX-InDRE-07/2020|EPI ISL 452139|B.1.1|Mexico|2020-02-28	North America|hCoV-19/Canada/QC-LSPQ-L00242235/2020|EPI ISL 536313|B.1|Canada|2020-03-29	0.0002350854	North America
North America|hCoV-19/USA/FL 5125/2020|EPI ISL 419559|B.1.1|USA|2020-02-28	North America|hCoV-19/Canada/QC-LSPQ-L00242235/2020|EPI ISL 536313|B.1|Canada|2020-03-29	0.0002686745	North America
North America|hCoV-19/USA/RI 0520/2020|EPI ISL 419553|B.1.5|USA|2020-02-28	North America|hCoV-19/Canada/QC-LSPQ-L00242235/2020|EPI ISL 536313|B.1|Canada|2020-03-29	0.0002350674	North America
North America|hCoV-19/USA/CA-UCLA-260/2020|EPI ISL 537558|B.4|USA|2020-02-28	North America|hCoV-19/Canada/QC-LSPQ-L00242235/2020|EPI ISL 536313|B.1|Canada|2020-03-29	0.0004702808	North America
North America|hCoV-19/Panama/328709/2020|EPI ISL 496605|A.2|Panama|2020-02-28	North America|hCoV-19/Canada/QC-LSPQ-L00242235/2020|EPI ISL 536313|B.1|Canada|2020-03-29	0.0005479812	North America
North America|hCoV-19/USA/CA-CDPH016/2020|EPI ISL 515909|B|USA|2020-02-28	North America|hCoV-19/Canada/QC-LSPQ-L00242235/2020|EPI ISL 536313|B.1|Canada|2020-03-29	0.0003026991	North America
North America|hCoV-19/Canada/BC 17397/2020|EPI ISL 415580|B.4|Canada|2020-02-28	North America|hCoV-19/Canada/QC-LSPQ-L00242235/2020|EPI ISL 536313|B.1|Canada|2020-03-29	0.0005087628	North America
North America|hCoV-19/USA/CA-SCCPHD-UC102/2020|EPI ISL 435581|B|USA|2020-02-28	North America|hCoV-19/Canada/QC-LSPQ-L00242235/2020|EPI ISL 536313|B.1|Canada|2020-03-29	0.0003421561	North America
North America|hCoV-19/USA/CA-SCCPHD-UC103/2020|EPI ISL 435582|B|USA|2020-02-28	North America|hCoV-19/Canada/QC-LSPQ-L00242235/2020|EPI ISL 536313|B.1|Canada|2020-03-29	0.0003080817	North America
North America|hCoV-19/USA/GA 2741/2020|EPI ISL 419556|B.1.1|USA|2020-02-29	North America|hCoV-19/Canada/QC-LSPQ-L00242235/2020|EPI ISL 536313|B.1|Canada|2020-03-29	0.0002686869	North America
North America|hCoV-19/USA/NY-Wadsworth-10131-01/2020|EPI ISL 525575|B.4|USA|2020-02-29	North America|hCoV-19/Canada/QC-LSPQ-L00242235/2020|EPI ISL 536313|B.1|Canada|2020-03-29	0.0005711244	North America
North America|hCoV-19/USA/NH 0004/2020|EPI ISL 420791|B.1.356|USA|2020-02-29	North America|hCoV-19/Canada/QC-LSPQ-L00242235/2020|EPI ISL 536313|B.1|Canada|2020-03-29	0.0001343058	North America
North America|hCoV-19/USA/CA-SCCPHD-UC104/2020|EPI ISL 435583|B.1.255|USA|2020-02-29	North America|hCoV-19/Canada/QC-LSPQ-L00242235/2020|EPI ISL 536313|B.1|Canada|2020-03-29	0.0001343419	North America
North America|hCoV-19/USA/CA-SCCPHD-UC108/2020|EPI ISL 435587|B|USA|2020-02-29	North America|hCoV-19/Canada/QC-LSPQ-L00242235/2020|EPI ISL 536313|B.1|Canada|2020-03-29	0.0003362191	North America
North America|hCoV-19/USA/NY1-PV08001/2020|EPI ISL 414476|B.4|USA|2020-02-29	North America|hCoV-19/Canada/QC-LSPQ-L00242235/2020|EPI ISL 536313|B.1|Canada|2020-03-29	0.0005383682	North America
North America|hCoV-19/USA/TX 2039/2020|EPI ISL 420796|B|USA|2020-02-29	North America|hCoV-19/Canada/QC-LSPQ-L00242235/2020|EPI ISL 536313|B.1|Canada|2020-03-29	0.0003695627	North America
North America|hCoV-19/USA/CA-SCCPHD-UC14/2020|EPI ISL 417318|B|USA|2020-02-29	North America|hCoV-19/Canada/QC-LSPQ-L00242235/2020|EPI ISL 536313|B.1|Canada|2020-03-29	0.0003034175	North America
North America|hCoV-19/USA/CA-SCCPHD-UC105/2020|EPI ISL 435584|B.1.255|USA|2020-02-29	North America|hCoV-19/Canada/QC-LSPQ-L00242235/2020|EPI ISL 536313|B.1|Canada|2020-03-29	0.0001388521	North America
North America|hCoV-19/Canada/ON-PHL-5472/2020|EPI ISL 418325|B.4|Canada|2020-02	North America|hCoV-19/Canada/QC-LSPQ-L00242235/2020|EPI ISL 536313|B.1|Canada|2020-03-29	0.0004367762	North America
North America|hCoV-19/Canada/BC 25367465/2020|EPI ISL 463220|B.1.5|Canada|2020-02	North America|hCoV-19/Canada/QC-LSPQ-L00242235/2020|EPI ISL 536313|B.1|Canada|2020-03-29	0.0002350674	North America
North America|hCoV-19/Canada/ON-PHL-8751/2020|EPI ISL 418345|B.1.255|Canada|2020-02	North America|hCoV-19/Canada/QC-LSPQ-L00242235/2020|EPI ISL 536313|B.1|Canada|2020-03-29	0.0001343058	North America
North America|hCoV-19/Canada/ON-PHL-2259/2020|EPI ISL 418344|B.1.255|Canada|2020-02	North America|hCoV-19/Canada/QC-LSPQ-L00242235/2020|EPI ISL 536313|B.1|Canada|2020-03-29	0.0001343961	North America
North America|hCoV-19/Canada/ON-PHL-2273/2020|EPI ISL 418383|B.4|Canada|2020-02	North America|hCoV-19/Canada/QC-LSPQ-L00242235/2020|EPI ISL 536313|B.1|Canada|2020-03-29	0.0005410483	North America
North America|hCoV-19/Canada/ON-PHL-2294/2020|EPI ISL 418384|B.4|Canada|2020-02	North America|hCoV-19/Canada/QC-LSPQ-L00242235/2020|EPI ISL 536313|B.1|Canada|2020-03-29	0.0004825802	North America
North America|hCoV-19/USA/RI 0556/2020|EPI ISL 420795|B.1|USA|2020-03-01	North America|hCoV-19/Canada/QC-LSPQ-L00242235/2020|EPI ISL 536313|B.1|Canada|2020-03-29	0.0002014822	North America
North America|hCoV-19/Belize/CDC-6846/2020|EPI ISL 509712|B.1.1|Belize|2020-03-01	North America|hCoV-19/Canada/QC-LSPQ-L00242235/2020|EPI ISL 536313|B.1|Canada|2020-03-29	0.0003022789	North America
North America|hCoV-19/Canada/BC 02421/2020|EPI ISL 415581|B.4|Canada|2020-03-01	North America|hCoV-19/Canada/QC-LSPQ-L00242235/2020|EPI ISL 536313|B.1|Canada|2020-03-29	0.0004366603	North America
North America|hCoV-19/Canada/QC-LSPQ-L00210314/2020|EPI ISL 535716|B.4|Canada|2020-03-01	North America|hCoV-19/Canada/QC-LSPQ-L00242235/2020|EPI ISL 536313|B.1|Canada|2020-03-29	0.0005710898	North America
North America|hCoV-19/USA/OR 5430/2020|EPI ISL 420794|B|USA|2020-03-01	North America|hCoV-19/Canada/QC-LSPQ-L00242235/2020|EPI ISL 536313|B.1|Canada|2020-03-29	0.0003694556	North America
North America|hCoV-19/USA/NY-SURV0144/2020|EPI ISL 436050|B|USA|2020-03-02	North America|hCoV-19/Canada/QC-LSPQ-L00242235/2020|EPI ISL 536313|B.1|Canada|2020-03-29	0.0003694497	North America
North America|hCoV-19/USA/NH 0008/2020|EPI ISL 420792|B.1.356|USA|2020-03-02	North America|hCoV-19/Canada/QC-LSPQ-L00242235/2020|EPI ISL 536313|B.1|Canada|2020-03-29	0.0001343058	North America
North America|hCoV-19/USA/NY 2929/2020|EPI ISL 420793|B.1|USA|2020-03-02	North America|hCoV-19/Canada/QC-LSPQ-L00242235/2020|EPI ISL 536313|B.1|Canada|2020-03-29	0.0000671502	North America
North America|hCoV-19/Canada/BC 41851/2020|EPI ISL 415584|A|Canada|2020-03-02	North America|hCoV-19/Canada/QC-LSPQ-L00242235/2020|EPI ISL 536313|B.1|Canada|2020-03-29	0.0004366547	North America
North America|hCoV-19/USA/FL 6318/2020|EPI ISL 420785|B.1.1|USA|2020-03-02	North America|hCoV-19/Canada/QC-LSPQ-L00242235/2020|EPI ISL 536313|B.1|Canada|2020-03-29	0.0002350933	North America
North America|hCoV-19/USA/GA 1299/2020|EPI ISL 420787|B.1.1|USA|2020-03-03	North America|hCoV-19/Canada/QC-LSPQ-L00242235/2020|EPI ISL 536313|B.1|Canada|2020-03-29	0.0002686869	North America
North America|hCoV-19/USA/NY-Wadsworth-10496-01/2020|EPI ISL 426025|B.1|USA|2020-03-03	North America|hCoV-19/Canada/QC-LSPQ-L00242235/2020|EPI ISL 536313|B.1|Canada|2020-03-29	0.0001007273	North America
North America|hCoV-19/Canada/BC 40860/2020|EPI ISL 415583|B|Canada|2020-03-03	North America|hCoV-19/Canada/QC-LSPQ-L00242235/2020|EPI ISL 536313|B.1|Canada|2020-03-29	0.0002686539	North America
North America|hCoV-19/USA/NY-Wadsworth-10528-01/2020|EPI ISL 426026|B.1|USA|2020-03-03	North America|hCoV-19/Canada/QC-LSPQ-L00242235/2020|EPI ISL 536313|B.1|Canada|2020-03-29	0.0001007320	North America
North America|hCoV-19/USA/NY-Wadsworth-10495-01/2020|EPI ISL 425224|B.1|USA|2020-03-03	North America|hCoV-19/Canada/QC-LSPQ-L00242235/2020|EPI ISL 536313|B.1|Canada|2020-03-29	0.0000671502	North America
North America|hCoV-19/USA/NY-Wadsworth-10690-01/2020|EPI ISL 426028|B.1|USA|2020-03-04	North America|hCoV-19/Canada/QC-LSPQ-L00242235/2020|EPI ISL 536313|B.1|Canada|2020-03-29	0.0001679012	North America
North America|hCoV-19/USA/NJ 3201/2020|EPI ISL 424901|B.1|USA|2020-03-04	North America|hCoV-19/Canada/QC-LSPQ-L00242235/2020|EPI ISL 536313|B.1|Canada|2020-03-29	0.0002014823	North America
North America|hCoV-19/USA/MD 0026/2020|EPI ISL 424869|B.1.255|USA|2020-03-04	North America|hCoV-19/Canada/QC-LSPQ-L00242235/2020|EPI ISL 536313|B.1|Canada|2020-03-29	0.0001678934	North America
North America|hCoV-19/USA/MA 9704/2020|EPI ISL 424911|B.1|USA|2020-03-04	North America|hCoV-19/Canada/QC-LSPQ-L00242235/2020|EPI ISL 536313|B.1|Canada|2020-03-29	0.0001343058	North America
North America|hCoV-19/USA/NY-Wadsworth-10683-01/2020|EPI ISL 426027|B.40|USA|2020-03-04	North America|hCoV-19/Canada/QC-LSPQ-L00242235/2020|EPI ISL 536313|B.1|Canada|2020-03-29	0.0005038824	North America
North America|hCoV-19/Canada/BC 8159203/2020|EPI ISL 418848|A|Canada|2020-03-05	North America|hCoV-19/Canada/QC-LSPQ-L00242235/2020|EPI ISL 536313|B.1|Canada|2020-03-29	0.0004030256	North America
North America|hCoV-19/USA/RI 0702/2020|EPI ISL 424887|B.1|USA|2020-03-05	North America|hCoV-19/Canada/QC-LSPQ-L00242235/2020|EPI ISL 536313|B.1|Canada|2020-03-29	0.0000671502	North America
North America|hCoV-19/USA/NE 6605/2020|EPI ISL 424874|B.3|USA|2020-03-05	North America|hCoV-19/Canada/QC-LSPQ-L00242235/2020|EPI ISL 536313|B.1|Canada|2020-03-29	0.0003694438	North America
North America|hCoV-19/USA/MA 1355/2020|EPI ISL 424913|B|USA|2020-03-05	North America|hCoV-19/Canada/QC-LSPQ-L00242235/2020|EPI ISL 536313|B.1|Canada|2020-03-29	0.0003694385	North America
North America|hCoV-19/USA/SC 3572/2020|EPI ISL 424905|B.1|USA|2020-03-05	North America|hCoV-19/Canada/QC-LSPQ-L00242235/2020|EPI ISL 536313|B.1|Canada|2020-03-29	0.0002014916	North America
North America|hCoV-19/USA/MA 3672/2020|EPI ISL 424844|B.1|USA|2020-03-06	North America|hCoV-19/Canada/QC-LSPQ-L00242235/2020|EPI ISL 536313|B.1|Canada|2020-03-29	0.0001343058	North America
North America|hCoV-19/USA/NY-Wadsworth-11244-01/2020|EPI ISL 525580|B.1|USA|2020-03-06	North America|hCoV-19/Canada/QC-LSPQ-L00242235/2020|EPI ISL 536313|B.1|Canada|2020-03-29	0.0001007304	North America
North America|hCoV-19/USA/NY-Wadsworth-11291-01/2020|EPI ISL 426044|B.1|USA|2020-03-06	North America|hCoV-19/Canada/QC-LSPQ-L00242235/2020|EPI ISL 536313|B.1|Canada|2020-03-29	0.0001007304	North America
North America|hCoV-19/USA/NY-Wadsworth-11202-01/2020|EPI ISL 426042|B.1|USA|2020-03-06	North America|hCoV-19/Canada/QC-LSPQ-L00242235/2020|EPI ISL 536313|B.1|Canada|2020-03-29	0.0001678857	North America
North America|hCoV-19/USA/MA 3653/2020|EPI ISL 424920|B.1|USA|2020-03-06	North America|hCoV-19/Canada/QC-LSPQ-L00242235/2020|EPI ISL 536313|B.1|Canada|2020-03-29	0.0001678857	North America
North America|hCoV-19/USA/NY-Wadsworth-11513-01/2020|EPI ISL 525582|B.1|USA|2020-03-07	North America|hCoV-19/Canada/QC-LSPQ-L00242235/2020|EPI ISL 536313|B.1|Canada|2020-03-29	0.0000671502	North America
North America|hCoV-19/USA/MA-MGH-00416/2020|EPI ISL 460353|B.1|USA|2020-03-07	North America|hCoV-19/Canada/QC-LSPQ-L00242235/2020|EPI ISL 536313|B.1|Canada|2020-03-29	0.0001678857	North America
North America|hCoV-19/Canada/BC 8718874/2020|EPI ISL 418852|A|Canada|2020-03-07	North America|hCoV-19/Canada/QC-LSPQ-L00242235/2020|EPI ISL 536313|B.1|Canada|2020-03-29	0.0004030256	North America
North America|hCoV-19/USA/MA-MGH-00417/2020|EPI ISL 460117|B.1|USA|2020-03-07	North America|hCoV-19/Canada/QC-LSPQ-L00242235/2020|EPI ISL 536313|B.1|Canada|2020-03-29	0.0001678857	North America
North America|hCoV-19/USA/IN 82003/2020|EPI ISL 426423|B.1|USA|2020-03-08	North America|hCoV-19/Canada/QC-LSPQ-L00242235/2020|EPI ISL 536313|B.1|Canada|2020-03-29	0.0001680041	North America
North America|hCoV-19/USA/OH 0023/2020|EPI ISL 424880|B.1|USA|2020-03-08	North America|hCoV-19/Canada/QC-LSPQ-L00242235/2020|EPI ISL 536313|B.1|Canada|2020-03-29	0.0000671502	North America
North America|hCoV-19/USA/IA 6394/2020|EPI ISL 424865|B.1|USA|2020-03-08	North America|hCoV-19/Canada/QC-LSPQ-L00242235/2020|EPI ISL 536313|B.1|Canada|2020-03-29	0.0001678934	North America
North America|hCoV-19/USA/MA-MGH-00444/2020|EPI ISL 460354|B.1|USA|2020-03-08	North America|hCoV-19/Canada/QC-LSPQ-L00242235/2020|EPI ISL 536313|B.1|Canada|2020-03-29	0.0002014762	North America
North America|hCoV-19/USA/NY-Wadsworth-11661-01/2020|EPI ISL 529034|B.1|USA|2020-03-08	North America|hCoV-19/Canada/QC-LSPQ-L00242235/2020|EPI ISL 536313|B.1|Canada|2020-03-29	0.0001007273	North America
North America|hCoV-19/USA/FL-CDC-2316/2020|EPI ISL 452132|B.1.255|USA|2020-03-09	North America|hCoV-19/Canada/QC-LSPQ-L00242235/2020|EPI ISL 536313|B.1|Canada|2020-03-29	0.0001679195	North America
North America|hCoV-19/USA/RI 0882/2020|EPI ISL 426435|B.1.265|USA|2020-03-09	North America|hCoV-19/Canada/QC-LSPQ-L00242235/2020|EPI ISL 536313|B.1|Canada|2020-03-29	0.0001007273	North America
North America|hCoV-19/Jamaica/JM-CDC-0869/2020|EPI ISL 450793|B.40|Jamaica|2020-03-09	North America|hCoV-19/Canada/QC-LSPQ-L00242235/2020|EPI ISL 536313|B.1|Canada|2020-03-29	0.0004702733	North America
North America|hCoV-19/USA/NY-SURV0444/2020|EPI ISL 436067|B.1|USA|2020-03-09	North America|hCoV-19/Canada/QC-LSPQ-L00242235/2020|EPI ISL 536313|B.1|Canada|2020-03-29	0.0001343058	North America
North America|hCoV-19/USA/LA-CDC-0499/2020|EPI ISL 452106|B.1.265|USA|2020-03-10	North America|hCoV-19/Canada/QC-LSPQ-L00242235/2020|EPI ISL 536313|B.1|Canada|2020-03-29	0.0001007273	North America
North America|hCoV-19/USA/CA-SCCPHD-UC155/2020|EPI ISL 435634|B|USA|2020-03-10	North America|hCoV-19/Canada/QC-LSPQ-L00242235/2020|EPI ISL 536313|B.1|Canada|2020-03-29	0.0003358411	North America
North America|hCoV-19/USA/NY-SURV0863/2020|EPI ISL 436075|B.1|USA|2020-03-10	North America|hCoV-19/Canada/QC-LSPQ-L00242235/2020|EPI ISL 536313|B.1|Canada|2020-03-29	0.0001007273	North America
North America|hCoV-19/USA/VA-DCLS-0530/2020|EPI ISL 485832|B.1|USA|2020-03-10	North America|hCoV-19/Canada/QC-LSPQ-L00242235/2020|EPI ISL 536313|B.1|Canada|2020-03-29	0.0001007320	North America
North America|hCoV-19/USA/WA-UW122/2020|EPI ISL 416660|B.1|USA|2020-03-10	North America|hCoV-19/Canada/QC-LSPQ-L00242235/2020|EPI ISL 536313|B.1|Canada|2020-03-29	0.0000671502	North America
North America|hCoV-19/Jamaica/JM-CDC-0078/2020|EPI ISL 450792|B|Jamaica|2020-03-11	North America|hCoV-19/Canada/QC-LSPQ-L00242235/2020|EPI ISL 536313|B.1|Canada|2020-03-29	0.0004366672	North America
North America|hCoV-19/USA/NY-Wadsworth-13245-01/2020|EPI ISL 525599|B.39|USA|2020-03-11	North America|hCoV-19/Canada/QC-LSPQ-L00242235/2020|EPI ISL 536313|B.1|Canada|2020-03-29	0.0005374769	North America
North America|hCoV-19/USA/MN-MDH-1274/2020|EPI ISL 482995|B.1.1|USA|2020-03-11	North America|hCoV-19/Canada/QC-LSPQ-L00242235/2020|EPI ISL 536313|B.1|Canada|2020-03-29	0.0002686745	North America
North America|hCoV-19/USA/CA-SCCPHD-UC158/2020|EPI ISL 435637|B|USA|2020-03-11	North America|hCoV-19/Canada/QC-LSPQ-L00242235/2020|EPI ISL 536313|B.1|Canada|2020-03-29	0.0003694385	North America
North America|hCoV-19/Canada/BC 6404889/2020|EPI ISL 418838|B.1.265|Canada|2020-03-12	North America|hCoV-19/Canada/QC-LSPQ-L00242235/2020|EPI ISL 536313|B.1|Canada|2020-03-29	0.0001007273	North America
North America|hCoV-19/USA/CA-SCCPHD-UC162/2020|EPI ISL 435641|B|USA|2020-03-12	North America|hCoV-19/Canada/QC-LSPQ-L00242235/2020|EPI ISL 536313|B.1|Canada|2020-03-29	0.0003358464	North America
North America|hCoV-19/USA/NY-WCMP2D04P/2020|EPI ISL 427528|B.1.5|USA|2020-03-12	North America|hCoV-19/Canada/QC-LSPQ-L00242235/2020|EPI ISL 536313|B.1|Canada|2020-03-29	0.0001343120	North America
North America|hCoV-19/USA/VA-DCLS-0548/2020|EPI ISL 485849|B.1.1|USA|2020-03-12	North America|hCoV-19/Canada/QC-LSPQ-L00242235/2020|EPI ISL 536313|B.1|Canada|2020-03-29	0.0003022649	North America
North America|hCoV-19/USA/VA-DCLS-0554/2020|EPI ISL 485855|B|USA|2020-03-13	North America|hCoV-19/Canada/QC-LSPQ-L00242235/2020|EPI ISL 536313|B.1|Canada|2020-03-29	0.0004702590	North America
North America|hCoV-19/USA/CA-QDX-110/2020|EPI ISL 468562|B.1.265|USA|2020-03-13	North America|hCoV-19/Canada/QC-LSPQ-L00242235/2020|EPI ISL 536313|B.1|Canada|2020-03-29	0.0001343058	North America
North America|hCoV-19/Canada/BC 9345042/2020|EPI ISL 418856|B.1.5|Canada|2020-03-13	North America|hCoV-19/Canada/QC-LSPQ-L00242235/2020|EPI ISL 536313|B.1|Canada|2020-03-29	0.0002014823	North America
North America|hCoV-19/USA/NY-WCMP5F01P/2020|EPI ISL 427540|B.1|USA|2020-03-13	North America|hCoV-19/Canada/QC-LSPQ-L00242235/2020|EPI ISL 536313|B.1|Canada|2020-03-29	0.0001343182	North America
North America|hCoV-19/Canada/NS 30/2020|EPI ISL 429812|B.1|Canada|2020-03-14	North America|hCoV-19/Canada/QC-LSPQ-L00242235/2020|EPI ISL 536313|B.1|Canada|2020-03-29	0.0001007273	North America
North America|hCoV-19/USA/MA-QDX-68/2020|EPI ISL 467864|B.1|USA|2020-03-14	North America|hCoV-19/Canada/QC-LSPQ-L00242235/2020|EPI ISL 536313|B.1|Canada|2020-03-29	0.0002014823	North America
North America|hCoV-19/USA/MN-QDX-967/2020|EPI ISL 571766|B.1.370|USA|2020-03-14	North America|hCoV-19/Canada/QC-LSPQ-L00242235/2020|EPI ISL 536313|B.1|Canada|2020-03-29	0.0001343058	North America
North America|hCoV-19/USA/MN-MDH-93/2020|EPI ISL 460074|B.1.1|USA|2020-03-14	North America|hCoV-19/Canada/QC-LSPQ-L00242235/2020|EPI ISL 536313|B.1|Canada|2020-03-29	0.0003022649	North America
North America|hCoV-19/USA/AZ-TG268917/2020|EPI ISL 426519|B.1|USA|2020-03-14	North America|hCoV-19/Canada/QC-LSPQ-L00242235/2020|EPI ISL 536313|B.1|Canada|2020-03-29	0.0001007273	North America
North America|hCoV-19/USA/NY-WCMP10A02P/2020|EPI ISL 427553|B.1.3|USA|2020-03-15	North America|hCoV-19/Canada/QC-LSPQ-L00242235/2020|EPI ISL 536313|B.1|Canada|2020-03-29	0.0002350565	North America
North America|hCoV-19/USA/MN-QDX-1024/2020|EPI ISL 571750|B.1.265|USA|2020-03-15	North America|hCoV-19/Canada/QC-LSPQ-L00242235/2020|EPI ISL 536313|B.1|Canada|2020-03-29	0.0001678857	North America
North America|hCoV-19/Mexico/CMX-INER-04/2020|EPI ISL 424626|B.1.201|Mexico|2020-03-15	North America|hCoV-19/Canada/QC-LSPQ-L00242235/2020|EPI ISL 536313|B.1|Canada|2020-03-29	0.0002350712	North America
North America|hCoV-19/USA/CA-QDX-33/2020|EPI ISL 467827|B.6|USA|2020-03-15	North America|hCoV-19/Canada/QC-LSPQ-L00242235/2020|EPI ISL 536313|B.1|Canada|2020-03-29	0.0004702447	North America
North America|hCoV-19/Costa Rica/01/2020|EPI ISL 434533|B.1|Costa Rica|2020-03-16	North America|hCoV-19/Canada/QC-LSPQ-L00242235/2020|EPI ISL 536313|B.1|Canada|2020-03-29	0.0002350783	North America
North America|hCoV-19/USA/NY-WCMP11B03P/2020|EPI ISL 427585|B.1.3|USA|2020-03-16	North America|hCoV-19/Canada/QC-LSPQ-L00242235/2020|EPI ISL 536313|B.1|Canada|2020-03-29	0.0002014791	North America
North America|hCoV-19/USA/MN-MDH-97/2020|EPI ISL 460077|B.1|USA|2020-03-16	North America|hCoV-19/Canada/QC-LSPQ-L00242235/2020|EPI ISL 536313|B.1|Canada|2020-03-29	0.0001007273	North America
North America|hCoV-19/Canada/ON MU-S26/2020|EPI ISL 463975|B.1|Canada|2020-03-16	North America|hCoV-19/Canada/QC-LSPQ-L00242235/2020|EPI ISL 536313|B.1|Canada|2020-03-29	0.0002014855	North America
North America|hCoV-19/USA/NY-SURV0183/2020|EPI ISL 436057|B.1|USA|2020-03-17	North America|hCoV-19/Canada/QC-LSPQ-L00242235/2020|EPI ISL 536313|B.1|Canada|2020-03-29	0.0001007273	North America
North America|hCoV-19/USA/AZ-TG269848/2020|EPI ISL 426527|B.1.5|USA|2020-03-17	North America|hCoV-19/Canada/QC-LSPQ-L00242235/2020|EPI ISL 536313|B.1|Canada|2020-03-29	0.0001679012	North America
North America|hCoV-19/USA/NY-QDX-865/2020|EPI ISL 571672|B.1|USA|2020-03-17	North America|hCoV-19/Canada/QC-LSPQ-L00242235/2020|EPI ISL 536313|B.1|Canada|2020-03-29	0.0001007273	North America
North America|hCoV-19/USA/AK-PHL011/2020|EPI ISL 431014|B|USA|2020-03-17	North America|hCoV-19/Canada/QC-LSPQ-L00242235/2020|EPI ISL 536313|B.1|Canada|2020-03-29	0.0005038591	North America
North America|hCoV-19/USA/MI-QDX-645/2020|EPI ISL 571370|B.1|USA|2020-03-18	North America|hCoV-19/Canada/QC-LSPQ-L00242235/2020|EPI ISL 536313|B.1|Canada|2020-03-29	0.0001007273	North America
North America|hCoV-19/USA/NY-NYUMC43/2020|EPI ISL 419704|B.1|USA|2020-03-18	North America|hCoV-19/Canada/QC-LSPQ-L00242235/2020|EPI ISL 536313|B.1|Canada|2020-03-29	0.0001343058	North America
North America|hCoV-19/USA/MI-QDX-638/2020|EPI ISL 571363|B.1|USA|2020-03-18	North America|hCoV-19/Canada/QC-LSPQ-L00242235/2020|EPI ISL 536313|B.1|Canada|2020-03-29	0.0001343058	North America
North America|hCoV-19/USA/NY-NYUMC223/2020|EPI ISL 427518|B.1|USA|2020-03-18	North America|hCoV-19/Canada/QC-LSPQ-L00242235/2020|EPI ISL 536313|B.1|Canada|2020-03-29	0.0001007320	North America
North America|hCoV-19/USA/AK-PHL013/2020|EPI ISL 431015|B.1|USA|2020-03-19	North America|hCoV-19/Canada/QC-LSPQ-L00242235/2020|EPI ISL 536313|B.1|Canada|2020-03-29	0.0001678934	North America
North America|hCoV-19/USA/WI-UW-172/2020|EPI ISL 428268|B|USA|2020-03-19	North America|hCoV-19/Canada/QC-LSPQ-L00242235/2020|EPI ISL 536313|B.1|Canada|2020-03-29	0.0003358464	North America
North America|hCoV-19/USA/IL-QDX-1108/2020|EPI ISL 571846|B.1.1|USA|2020-03-19	North America|hCoV-19/Canada/QC-LSPQ-L00242235/2020|EPI ISL 536313|B.1|Canada|2020-03-29	0.0002686745	North America
North America|hCoV-19/USA/ID-QDX-1094/2020|EPI ISL 571835|B.1.370|USA|2020-03-19	North America|hCoV-19/Canada/QC-LSPQ-L00242235/2020|EPI ISL 536313|B.1|Canada|2020-03-29	0.0001678857	North America
North America|hCoV-19/USA/MN-MDH-1281/2020|EPI ISL 483002|B.1.1.10|USA|2020-03-19	North America|hCoV-19/Canada/QC-LSPQ-L00242235/2020|EPI ISL 536313|B.1|Canada|2020-03-29	0.0004030751	North America
North America|hCoV-19/USA/WA-UW-1688/2020|EPI ISL 424192|B|USA|2020-03-20	North America|hCoV-19/Canada/QC-LSPQ-L00242235/2020|EPI ISL 536313|B.1|Canada|2020-03-29	0.0004030913	North America
North America|hCoV-19/Canada/QC-LSPQ-L00228954/2020|EPI ISL 535882|B.4|Canada|2020-03-20	North America|hCoV-19/Canada/QC-LSPQ-L00242235/2020|EPI ISL 536313|B.1|Canada|2020-03-29	0.0006047602	North America
North America|hCoV-19/USA/MI-QDX-710/2020|EPI ISL 571443|B.1|USA|2020-03-20	North America|hCoV-19/Canada/QC-LSPQ-L00242235/2020|EPI ISL 536313|B.1|Canada|2020-03-29	0.0001007273	North America
North America|hCoV-19/USA/ID-UW-1925/2020|EPI ISL 424321|B.1.370|USA|2020-03-20	North America|hCoV-19/Canada/QC-LSPQ-L00242235/2020|EPI ISL 536313|B.1|Canada|2020-03-29	0.0001343058	North America
North America|hCoV-19/USA/NY-NYUMC687/2020|EPI ISL 451402|B.1|USA|2020-03-21	North America|hCoV-19/Canada/QC-LSPQ-L00242235/2020|EPI ISL 536313|B.1|Canada|2020-03-29	0.0001343058	North America
North America|hCoV-19/USA/IL-NM0125/2020|EPI ISL 444607|B.1|USA|2020-03-21	North America|hCoV-19/Canada/QC-LSPQ-L00242235/2020|EPI ISL 536313|B.1|Canada|2020-03-29	0.0002014762	North America
North America|hCoV-19/USA/MI-QDX-299/2020|EPI ISL 571043|B.1|USA|2020-03-21	North America|hCoV-19/Canada/QC-LSPQ-L00242235/2020|EPI ISL 536313|B.1|Canada|2020-03-29	0.0001343120	North America
North America|hCoV-19/USA/TX-HMH0140/2020|EPI ISL 434839|B.1.370|USA|2020-03-21	North America|hCoV-19/Canada/QC-LSPQ-L00242235/2020|EPI ISL 536313|B.1|Canada|2020-03-29	0.0001343058	North America
North America|hCoV-19/Canada/QC-LSPQ-L00231296/2020|EPI ISL 535952|B.1|Canada|2020-03-22	North America|hCoV-19/Canada/QC-LSPQ-L00242235/2020|EPI ISL 536313|B.1|Canada|2020-03-29	0.0001007227	North America
North America|hCoV-19/USA/FL-QDX-912/2020|EPI ISL 571596|B.1|USA|2020-03-22	North America|hCoV-19/Canada/QC-LSPQ-L00242235/2020|EPI ISL 536313|B.1|Canada|2020-03-29	0.0002014823	North America
North America|hCoV-19/Canada/QC-LSPQ-L00232064/2020|EPI ISL 535971|B|Canada|2020-03-22	North America|hCoV-19/Canada/QC-LSPQ-L00242235/2020|EPI ISL 536313|B.1|Canada|2020-03-29	0.0004366672	North America
North America|hCoV-19/USA/MI-QDX-317/2020|EPI ISL 571061|B.1|USA|2020-03-22	North America|hCoV-19/Canada/QC-LSPQ-L00242235/2020|EPI ISL 536313|B.1|Canada|2020-03-29	0.0001007273	North America
North America|hCoV-19/USA/NY-QDX-798/2020|EPI ISL 571550|B.1.370|USA|2020-03-22	North America|hCoV-19/Canada/QC-LSPQ-L00242235/2020|EPI ISL 536313|B.1|Canada|2020-03-29	0.0001343058	North America
North America|hCoV-19/USA/MI-QDX-491/2020|EPI ISL 571225|B.1|USA|2020-03-23	North America|hCoV-19/Canada/QC-LSPQ-L00242235/2020|EPI ISL 536313|B.1|Canada|2020-03-29	0.0001343120	North America
North America|hCoV-19/USA/FL-BPHL-0693/2020|EPI ISL 509751|B.1|USA|2020-03-23	North America|hCoV-19/Canada/QC-LSPQ-L00242235/2020|EPI ISL 536313|B.1|Canada|2020-03-29	0.0001678857	North America
North America|hCoV-19/USA/MI-QDX-358/2020|EPI ISL 571101|B.1|USA|2020-03-23	North America|hCoV-19/Canada/QC-LSPQ-L00242235/2020|EPI ISL 536313|B.1|Canada|2020-03-29	0.0001007304	North America
North America|hCoV-19/USA/CA-QDX-939/2020|EPI ISL 571584|B.1|USA|2020-03-23	North America|hCoV-19/Canada/QC-LSPQ-L00242235/2020|EPI ISL 536313|B.1|Canada|2020-03-29	0.0001343058	North America
North America|hCoV-19/USA/MN-MDH-1291/2020|EPI ISL 483011|B.1|USA|2020-03-24	North America|hCoV-19/Canada/QC-LSPQ-L00242235/2020|EPI ISL 536313|B.1|Canada|2020-03-29	0.0001007320	North America
North America|hCoV-19/USA/PA-MGSC53-05/2020|EPI ISL 436501|B.1|USA|2020-03-24	North America|hCoV-19/Canada/QC-LSPQ-L00242235/2020|EPI ISL 536313|B.1|Canada|2020-03-29	0.0001007273	North America
North America|hCoV-19/USA/MD-HP00037/2020|EPI ISL 434587|B.1|USA|2020-03-24	North America|hCoV-19/Canada/QC-LSPQ-L00242235/2020|EPI ISL 536313|B.1|Canada|2020-03-29	0.0000335729	North America
North America|hCoV-19/USA/CA-CZB-59X002/2020|EPI ISL 450484|B|USA|2020-03-24	North America|hCoV-19/Canada/QC-LSPQ-L00242235/2020|EPI ISL 536313|B.1|Canada|2020-03-29	0.0003022417	North America
North America|hCoV-19/USA/MI-QDX-502/2020|EPI ISL 571236|B.1|USA|2020-03-24	North America|hCoV-19/Canada/QC-LSPQ-L00242235/2020|EPI ISL 536313|B.1|Canada|2020-03-29	0.0001343120	North America
North America|hCoV-19/USA/CA-CSMC19/2020|EPI ISL 475628|B.1|USA|2020-03-25	North America|hCoV-19/Canada/QC-LSPQ-L00242235/2020|EPI ISL 536313|B.1|Canada|2020-03-29	0.0001343140	North America
North America|hCoV-19/USA/TX-HMH0371/2020|EPI ISL 434962|B.1.5|USA|2020-03-25	North America|hCoV-19/Canada/QC-LSPQ-L00242235/2020|EPI ISL 536313|B.1|Canada|2020-03-29	0.0001678934	North America
North America|hCoV-19/USA/AZ-TG271591/2020|EPI ISL 426536|B.1.265|USA|2020-03-25	North America|hCoV-19/Canada/QC-LSPQ-L00242235/2020|EPI ISL 536313|B.1|Canada|2020-03-29	0.0001343058	North America
North America|hCoV-19/USA/OR-PROV-230/2020|EPI ISL 482465|B.1.255|USA|2020-03-25	North America|hCoV-19/Canada/QC-LSPQ-L00242235/2020|EPI ISL 536313|B.1|Canada|2020-03-29	0.0001343058	North America
North America|hCoV-19/USA/MI-MDHHS-SC21126/2020|EPI ISL 507902|B.1|USA|2020-03-26	North America|hCoV-19/Canada/QC-LSPQ-L00242235/2020|EPI ISL 536313|B.1|Canada|2020-03-29	0.0001343058	North America
North America|hCoV-19/USA/MN-MDH-1451/2020|EPI ISL 514670|B.1|USA|2020-03-26	North America|hCoV-19/Canada/QC-LSPQ-L00242235/2020|EPI ISL 536313|B.1|Canada|2020-03-29	0.0002014823	North America
North America|hCoV-19/USA/NY-NYUMC694/2020|EPI ISL 451409|B.1|USA|2020-03-26	North America|hCoV-19/Canada/QC-LSPQ-L00242235/2020|EPI ISL 536313|B.1|Canada|2020-03-29	0.0001007320	North America
North America|hCoV-19/USA/NY-Wadsworth-30593-01/2020|EPI ISL 525632|B.1.1|USA|2020-03-26	North America|hCoV-19/Canada/QC-LSPQ-L00242235/2020|EPI ISL 536313|B.1|Canada|2020-03-29	0.0003022740	North America
North America|hCoV-19/USA/PA-MGSC38-05/2020|EPI ISL 436486|B.1.255|USA|2020-03-26	North America|hCoV-19/Canada/QC-LSPQ-L00242235/2020|EPI ISL 536313|B.1|Canada|2020-03-29	0.0001343058	North America
North America|hCoV-19/USA/MA-MGH-00200/2020|EPI ISL 460410|B.1.255|USA|2020-03-27	North America|hCoV-19/Canada/QC-LSPQ-L00242235/2020|EPI ISL 536313|B.1|Canada|2020-03-29	0.0002014823	North America
North America|hCoV-19/Canada/Qc-L00240857/2020|EPI ISL 450306|B.1|Canada|2020-03-27	North America|hCoV-19/Canada/QC-LSPQ-L00242235/2020|EPI ISL 536313|B.1|Canada|2020-03-29	0.0002350712	North America
North America|hCoV-19/USA/OR-PROV-038/2020|EPI ISL 482320|B.3|USA|2020-03-27	North America|hCoV-19/Canada/QC-LSPQ-L00242235/2020|EPI ISL 536313|B.1|Canada|2020-03-29	0.0004030500	North America
North America|hCoV-19/USA/MA-MGH-00208/2020|EPI ISL 460108|B.1|USA|2020-03-27	North America|hCoV-19/Canada/QC-LSPQ-L00242235/2020|EPI ISL 536313|B.1|Canada|2020-03-29	0.0002014823	North America
North America|hCoV-19/Canada/Qc-L00240556/2020|EPI ISL 450302|B.1.147|Canada|2020-03-27	North America|hCoV-19/Canada/QC-LSPQ-L00242235/2020|EPI ISL 536313|B.1|Canada|2020-03-29	0.0002014762	North America
North America|hCoV-19/USA/TX-HMH0312/2020|EPI ISL 434928|B.1.265|USA|2020-03-28	North America|hCoV-19/Canada/QC-LSPQ-L00242235/2020|EPI ISL 536313|B.1|Canada|2020-03-29	0.0001678857	North America
North America|hCoV-19/USA/WI-UW-243/2020|EPI ISL 428339|B|USA|2020-03-28	North America|hCoV-19/Canada/QC-LSPQ-L00242235/2020|EPI ISL 536313|B.1|Canada|2020-03-29	0.0003022557	North America
North America|hCoV-19/USA/CA-CZB-1279/2020|EPI ISL 454637|B.1.5|USA|2020-03-28	North America|hCoV-19/Canada/QC-LSPQ-L00242235/2020|EPI ISL 536313|B.1|Canada|2020-03-29	0.0001343120	North America
North America|hCoV-19/Canada/QC-LSPQ-L00242051/2020|EPI ISL 536308|B.1|Canada|2020-03-28	North America|hCoV-19/Canada/QC-LSPQ-L00242235/2020|EPI ISL 536313|B.1|Canada|2020-03-29	0.0001343546	North America
North America|hCoV-19/USA/OR-PROV-224/2020|EPI ISL 482459|B.54|USA|2020-03-28	North America|hCoV-19/Canada/QC-LSPQ-L00242235/2020|EPI ISL 536313|B.1|Canada|2020-03-29	0.0004366470	North America
North America|hCoV-19/USA/ID-UW-4448/2020|EPI ISL 426074|B.1.370|USA|2020-03-29	North America|hCoV-19/Canada/QC-LSPQ-L00242235/2020|EPI ISL 536313|B.1|Canada|2020-03-29	0.0002350494	North America
North America|hCoV-19/USA/MN-MDH-277/2020|EPI ISL 450751|B.1.5|USA|2020-03-29	North America|hCoV-19/Canada/QC-LSPQ-L00242235/2020|EPI ISL 536313|B.1|Canada|2020-03-29	0.0002014823	North America
North America|hCoV-19/USA/WA-UW-2609/2020|EPI ISL 486006|B.1|USA|2020-03-29	North America|hCoV-19/Canada/QC-LSPQ-L00242235/2020|EPI ISL 536313|B.1|Canada|2020-03-29	0.0001343058	North America
North America|hCoV-19/USA/CA-UCLA-154/2020|EPI ISL 537493|A|USA|2020-03-29	North America|hCoV-19/Canada/QC-LSPQ-L00242235/2020|EPI ISL 536313|B.1|Canada|2020-03-29	0.0005374769	North America
North America|hCoV-19/USA/WA1/2020|EPI ISL 404895|A|USA|2020-01-19	North America|hCoV-19/USA/NY-NYUMC681/2020|EPI ISL 450398|B.1|USA|2020-03-30	0.0003694155	North America
North America|hCoV-19/USA/IL1/2020|EPI ISL 404253|A|USA|2020-01-21	North America|hCoV-19/USA/NY-NYUMC681/2020|EPI ISL 450398|B.1|USA|2020-03-30	0.0002687218	North America
North America|hCoV-19/USA/AZ1/2020|EPI ISL 406223|A|USA|2020-01-22	North America|hCoV-19/USA/NY-NYUMC681/2020|EPI ISL 450398|B.1|USA|2020-03-30	0.0004030256	North America
North America|hCoV-19/USA/CA2/2020|EPI ISL 406036|B|USA|2020-01-22	North America|hCoV-19/USA/NY-NYUMC681/2020|EPI ISL 450398|B.1|USA|2020-03-30	0.0003358411	North America
North America|hCoV-19/Canada/ON ON-VIDO-01-2/2020|EPI ISL 425177|B|Canada|2020-01-23	North America|hCoV-19/USA/NY-NYUMC681/2020|EPI ISL 450398|B.1|USA|2020-03-30	0.0003358357	North America
North America|hCoV-19/Canada/ON VIDO-01/2020|EPI ISL 413015|B|Canada|2020-01-23	North America|hCoV-19/USA/NY-NYUMC681/2020|EPI ISL 450398|B.1|USA|2020-03-30	0.0003695385	North America
North America|hCoV-19/USA/CA-CDC-1/2020|EPI ISL 406034|A|USA|2020-01-23	North America|hCoV-19/USA/NY-NYUMC681/2020|EPI ISL 450398|B.1|USA|2020-03-30	0.0005038510	North America
North America|hCoV-19/USA/WA1-A12/2020|EPI ISL 407214|A|USA|2020-01-25	North America|hCoV-19/USA/NY-NYUMC681/2020|EPI ISL 450398|B.1|USA|2020-03-30	0.0003694156	North America
North America|hCoV-19/USA/CA-CDC-6/2020|EPI ISL 410044|B|USA|2020-01-27	North America|hCoV-19/USA/NY-NYUMC681/2020|EPI ISL 450398|B.1|USA|2020-03-30	0.0002688663	North America
North America|hCoV-19/USA/CA-CDC-5/2020|EPI ISL 408010|B|USA|2020-01-29	North America|hCoV-19/USA/NY-NYUMC681/2020|EPI ISL 450398|B.1|USA|2020-03-30	0.0003358255	North America
North America|hCoV-19/USA/CA-CDC-3/2020|EPI ISL 408008|B|USA|2020-01-29	North America|hCoV-19/USA/NY-NYUMC681/2020|EPI ISL 450398|B.1|USA|2020-03-30	0.0003694379	North America
North America|hCoV-19/USA/MA1/2020|EPI ISL 409067|B|USA|2020-01-29	North America|hCoV-19/USA/NY-NYUMC681/2020|EPI ISL 450398|B.1|USA|2020-03-30	0.0004030513	North America
North America|hCoV-19/USA/WI1/2020|EPI ISL 408670|B|USA|2020-01-31	North America|hCoV-19/USA/NY-NYUMC681/2020|EPI ISL 450398|B.1|USA|2020-03-30	0.0003022673	North America
North America|hCoV-19/Canada/ON-PHL-2445/2020|EPI ISL 413014|B|Canada|2020-01	North America|hCoV-19/USA/NY-NYUMC681/2020|EPI ISL 450398|B.1|USA|2020-03-30	0.0003358357	North America
North America|hCoV-19/USA/CA-CDC-7/2020|EPI ISL 411954|A|USA|2020-02-06	North America|hCoV-19/USA/NY-NYUMC681/2020|EPI ISL 450398|B.1|USA|2020-03-30	0.0004030313	North America
North America|hCoV-19/USA/CA-CDC-8/2020|EPI ISL 411955|B|USA|2020-02-10	North America|hCoV-19/USA/NY-NYUMC681/2020|EPI ISL 450398|B.1|USA|2020-03-30	0.0003022460	North America
North America|hCoV-19/USA/TX1/2020|EPI ISL 411956|A|USA|2020-02-11	North America|hCoV-19/USA/NY-NYUMC681/2020|EPI ISL 450398|B.1|USA|2020-03-30	0.0005038357	North America
North America|hCoV-19/Canada/BC 37 0-2/2020|EPI ISL 412965|B.4|Canada|2020-02-16	North America|hCoV-19/USA/NY-NYUMC681/2020|EPI ISL 450398|B.1|USA|2020-03-30	0.0004067390	North America
North America|hCoV-19/USA/CruiseA-9/2020|EPI ISL 413614|B|USA|2020-02-17	North America|hCoV-19/USA/NY-NYUMC681/2020|EPI ISL 450398|B.1|USA|2020-03-30	0.0003022508	North America
North America|hCoV-19/USA/CruiseA-11/2020|EPI ISL 413616|B|USA|2020-02-17	North America|hCoV-19/USA/NY-NYUMC681/2020|EPI ISL 450398|B.1|USA|2020-03-30	0.0003358411	North America
North America|hCoV-19/USA/CruiseA-8/2020|EPI ISL 413613|B|USA|2020-02-17	North America|hCoV-19/USA/NY-NYUMC681/2020|EPI ISL 450398|B.1|USA|2020-03-30	0.0003358411	North America
North America|hCoV-19/USA/CruiseA-7/2020|EPI ISL 413612|B|USA|2020-02-17	North America|hCoV-19/USA/NY-NYUMC681/2020|EPI ISL 450398|B.1|USA|2020-03-30	0.0004030378	North America
North America|hCoV-19/USA/CruiseA-10/2020|EPI ISL 413615|B|USA|2020-02-17	North America|hCoV-19/USA/NY-NYUMC681/2020|EPI ISL 450398|B.1|USA|2020-03-30	0.0003358566	North America
North America|hCoV-19/USA/CruiseA-1/2020|EPI ISL 413606|B|USA|2020-02-17	North America|hCoV-19/USA/NY-NYUMC681/2020|EPI ISL 450398|B.1|USA|2020-03-30	0.0003694497	North America
North America|hCoV-19/USA/CruiseA-24/2020|EPI ISL 414483|B|USA|2020-02-17	North America|hCoV-19/USA/NY-NYUMC681/2020|EPI ISL 450398|B.1|USA|2020-03-30	0.0004031255	North America
North America|hCoV-19/Panama/328723/2020|EPI ISL 496609|A.2|Panama|2020-02-17	North America|hCoV-19/USA/NY-NYUMC681/2020|EPI ISL 450398|B.1|USA|2020-03-30	0.0005151887	North America
North America|hCoV-19/USA/CruiseA-3/2020|EPI ISL 413608|B|USA|2020-02-18	North America|hCoV-19/USA/NY-NYUMC681/2020|EPI ISL 450398|B.1|USA|2020-03-30	0.0003022506	North America
North America|hCoV-19/USA/CruiseA-2/2020|EPI ISL 413607|B|USA|2020-02-18	North America|hCoV-19/USA/NY-NYUMC681/2020|EPI ISL 450398|B.1|USA|2020-03-30	0.0003694497	North America
North America|hCoV-19/USA/CruiseA-23/2020|EPI ISL 414482|B|USA|2020-02-18	North America|hCoV-19/USA/NY-NYUMC681/2020|EPI ISL 450398|B.1|USA|2020-03-30	0.0004702966	North America
North America|hCoV-19/USA/CruiseA-13/2020|EPI ISL 413618|B|USA|2020-02-20	North America|hCoV-19/USA/NY-NYUMC681/2020|EPI ISL 450398|B.1|USA|2020-03-30	0.0003022509	North America
North America|hCoV-19/USA/CruiseA-12/2020|EPI ISL 413617|B|USA|2020-02-20	North America|hCoV-19/USA/NY-NYUMC681/2020|EPI ISL 450398|B.1|USA|2020-03-30	0.0003358411	North America
North America|hCoV-19/Canada/BC 69243/2020|EPI ISL 415577|B.4|Canada|2020-02-20	North America|hCoV-19/USA/NY-NYUMC681/2020|EPI ISL 450398|B.1|USA|2020-03-30	0.0005135169	North America
North America|hCoV-19/USA/CruiseA-5/2020|EPI ISL 413610|B|USA|2020-02-21	North America|hCoV-19/USA/NY-NYUMC681/2020|EPI ISL 450398|B.1|USA|2020-03-30	0.0003022509	North America
North America|hCoV-19/USA/CruiseA-6/2020|EPI ISL 413611|B|USA|2020-02-21	North America|hCoV-19/USA/NY-NYUMC681/2020|EPI ISL 450398|B.1|USA|2020-03-30	0.0003694438	North America
North America|hCoV-19/USA/CruiseA-21/2020|EPI ISL 414480|B|USA|2020-02-21	North America|hCoV-19/USA/NY-NYUMC681/2020|EPI ISL 450398|B.1|USA|2020-03-30	0.0004030629	North America
North America|hCoV-19/Panama/328719/2020|EPI ISL 496607|A.2|Panama|2020-02-22	North America|hCoV-19/USA/NY-NYUMC681/2020|EPI ISL 450398|B.1|USA|2020-03-30	0.0005132320	North America
North America|hCoV-19/USA/CA-CDC-9/2020|EPI ISL 412862|B|USA|2020-02-23	North America|hCoV-19/USA/NY-NYUMC681/2020|EPI ISL 450398|B.1|USA|2020-03-30	0.0003022367	North America
North America|hCoV-19/USA/CruiseA-17/2020|EPI ISL 413622|B|USA|2020-02-24	North America|hCoV-19/USA/NY-NYUMC681/2020|EPI ISL 450398|B.1|USA|2020-03-30	0.0003694668	North America
North America|hCoV-19/USA/CruiseA-18/2020|EPI ISL 413623|B|USA|2020-02-24	North America|hCoV-19/USA/NY-NYUMC681/2020|EPI ISL 450398|B.1|USA|2020-03-30	0.0003360259	North America
North America|hCoV-19/USA/CruiseA-26/2020|EPI ISL 414485|B|USA|2020-02-24	North America|hCoV-19/USA/NY-NYUMC681/2020|EPI ISL 450398|B.1|USA|2020-03-30	0.0003358964	North America
North America|hCoV-19/USA/CruiseA-14/2020|EPI ISL 413619|B|USA|2020-02-25	North America|hCoV-19/USA/NY-NYUMC681/2020|EPI ISL 450398|B.1|USA|2020-03-30	0.0004366198	North America
North America|hCoV-19/USA/CA-CDC-2602/2020|EPI ISL 419554|B|USA|2020-02-26	North America|hCoV-19/USA/NY-NYUMC681/2020|EPI ISL 450398|B.1|USA|2020-03-30	0.0003022509	North America
North America|hCoV-19/Canada/ON SHSC-01/2020|EPI ISL 450747|B.4|Canada|2020-02-26	North America|hCoV-19/USA/NY-NYUMC681/2020|EPI ISL 450398|B.1|USA|2020-03-30	0.0004413682	North America
North America|hCoV-19/USA/OR 2656/2020|EPI ISL 419558|B|USA|2020-02-27	North America|hCoV-19/USA/NY-NYUMC681/2020|EPI ISL 450398|B.1|USA|2020-03-30	0.0003694496	North America
North America|hCoV-19/Mexico/CMX-InDRE-01/2020|EPI ISL 412972|B.1.1|Mexico|2020-02-27	North America|hCoV-19/USA/NY-NYUMC681/2020|EPI ISL 450398|B.1|USA|2020-03-30	0.0002350817	North America
North America|hCoV-19/USA/CA-CDPH-UC2/2020|EPI ISL 413558|B|USA|2020-02-27	North America|hCoV-19/USA/NY-NYUMC681/2020|EPI ISL 450398|B.1|USA|2020-03-30	0.0004366896	North America
North America|hCoV-19/USA/CA-CDPH-UC3/2020|EPI ISL 413559|B|USA|2020-02-27	North America|hCoV-19/USA/NY-NYUMC681/2020|EPI ISL 450398|B.1|USA|2020-03-30	0.0003358707	North America
North America|hCoV-19/USA/CA-CDPH017/2020|EPI ISL 515910|B|USA|2020-02-27	North America|hCoV-19/USA/NY-NYUMC681/2020|EPI ISL 450398|B.1|USA|2020-03-30	0.0003360287	North America
North America|hCoV-19/USA/CA-CDPH-UC4/2020|EPI ISL 413561|B|USA|2020-02-27	North America|hCoV-19/USA/NY-NYUMC681/2020|EPI ISL 450398|B.1|USA|2020-03-30	0.0003024298	North America
North America|hCoV-19/Canada/BC 13297/2020|EPI ISL 415578|B.4|Canada|2020-02-27	North America|hCoV-19/USA/NY-NYUMC681/2020|EPI ISL 450398|B.1|USA|2020-03-30	0.0005088147	North America
North America|hCoV-19/Mexico/CMX-InDRE-07/2020|EPI ISL 452139|B.1.1|Mexico|2020-02-28	North America|hCoV-19/USA/NY-NYUMC681/2020|EPI ISL 450398|B.1|USA|2020-03-30	0.0002350817	North America
North America|hCoV-19/USA/FL 5125/2020|EPI ISL 419559|B.1.1|USA|2020-02-28	North America|hCoV-19/USA/NY-NYUMC681/2020|EPI ISL 450398|B.1|USA|2020-03-30	0.0002686702	North America
North America|hCoV-19/USA/RI 0520/2020|EPI ISL 419553|B.1.5|USA|2020-02-28	North America|hCoV-19/USA/NY-NYUMC681/2020|EPI ISL 450398|B.1|USA|2020-03-30	0.0002350637	North America
North America|hCoV-19/USA/CA-UCLA-260/2020|EPI ISL 537558|B.4|USA|2020-02-28	North America|hCoV-19/USA/NY-NYUMC681/2020|EPI ISL 450398|B.1|USA|2020-03-30	0.0004702733	North America
North America|hCoV-19/Panama/328709/2020|EPI ISL 496605|A.2|Panama|2020-02-28	North America|hCoV-19/USA/NY-NYUMC681/2020|EPI ISL 450398|B.1|USA|2020-03-30	0.0005479723	North America
North America|hCoV-19/USA/CA-CDPH016/2020|EPI ISL 515909|B|USA|2020-02-28	North America|hCoV-19/USA/NY-NYUMC681/2020|EPI ISL 450398|B.1|USA|2020-03-30	0.0003026943	North America
North America|hCoV-19/Canada/BC 17397/2020|EPI ISL 415580|B.4|Canada|2020-02-28	North America|hCoV-19/USA/NY-NYUMC681/2020|EPI ISL 450398|B.1|USA|2020-03-30	0.0005087546	North America
North America|hCoV-19/USA/CA-SCCPHD-UC102/2020|EPI ISL 435581|B|USA|2020-02-28	North America|hCoV-19/USA/NY-NYUMC681/2020|EPI ISL 450398|B.1|USA|2020-03-30	0.0003421505	North America
North America|hCoV-19/USA/CA-SCCPHD-UC103/2020|EPI ISL 435582|B|USA|2020-02-28	North America|hCoV-19/USA/NY-NYUMC681/2020|EPI ISL 450398|B.1|USA|2020-03-30	0.0003080767	North America
North America|hCoV-19/USA/GA 2741/2020|EPI ISL 419556|B.1.1|USA|2020-02-29	North America|hCoV-19/USA/NY-NYUMC681/2020|EPI ISL 450398|B.1|USA|2020-03-30	0.0002686826	North America
North America|hCoV-19/USA/NY-Wadsworth-10131-01/2020|EPI ISL 525575|B.4|USA|2020-02-29	North America|hCoV-19/USA/NY-NYUMC681/2020|EPI ISL 450398|B.1|USA|2020-03-30	0.0005711153	North America
North America|hCoV-19/USA/NH 0004/2020|EPI ISL 420791|B.1.356|USA|2020-02-29	North America|hCoV-19/USA/NY-NYUMC681/2020|EPI ISL 450398|B.1|USA|2020-03-30	0.0001343037	North America
North America|hCoV-19/USA/CA-SCCPHD-UC104/2020|EPI ISL 435583|B.1.255|USA|2020-02-29	North America|hCoV-19/USA/NY-NYUMC681/2020|EPI ISL 450398|B.1|USA|2020-03-30	0.0001343398	North America
North America|hCoV-19/USA/CA-SCCPHD-UC108/2020|EPI ISL 435587|B|USA|2020-02-29	North America|hCoV-19/USA/NY-NYUMC681/2020|EPI ISL 450398|B.1|USA|2020-03-30	0.0003362137	North America
North America|hCoV-19/USA/NY1-PV08001/2020|EPI ISL 414476|B.4|USA|2020-02-29	North America|hCoV-19/USA/NY-NYUMC681/2020|EPI ISL 450398|B.1|USA|2020-03-30	0.0005383596	North America
North America|hCoV-19/USA/TX 2039/2020|EPI ISL 420796|B|USA|2020-02-29	North America|hCoV-19/USA/NY-NYUMC681/2020|EPI ISL 450398|B.1|USA|2020-03-30	0.0003695568	North America
North America|hCoV-19/USA/CA-SCCPHD-UC14/2020|EPI ISL 417318|B|USA|2020-02-29	North America|hCoV-19/USA/NY-NYUMC681/2020|EPI ISL 450398|B.1|USA|2020-03-30	0.0003034127	North America
North America|hCoV-19/USA/CA-SCCPHD-UC105/2020|EPI ISL 435584|B.1.255|USA|2020-02-29	North America|hCoV-19/USA/NY-NYUMC681/2020|EPI ISL 450398|B.1|USA|2020-03-30	0.0001388499	North America
North America|hCoV-19/Canada/ON-PHL-5472/2020|EPI ISL 418325|B.4|Canada|2020-02	North America|hCoV-19/USA/NY-NYUMC681/2020|EPI ISL 450398|B.1|USA|2020-03-30	0.0004367693	North America
North America|hCoV-19/Canada/BC 25367465/2020|EPI ISL 463220|B.1.5|Canada|2020-02	North America|hCoV-19/USA/NY-NYUMC681/2020|EPI ISL 450398|B.1|USA|2020-03-30	0.0002350637	North America
North America|hCoV-19/Canada/ON-PHL-8751/2020|EPI ISL 418345|B.1.255|Canada|2020-02	North America|hCoV-19/USA/NY-NYUMC681/2020|EPI ISL 450398|B.1|USA|2020-03-30	0.0001343037	North America
North America|hCoV-19/Canada/ON-PHL-2259/2020|EPI ISL 418344|B.1.255|Canada|2020-02	North America|hCoV-19/USA/NY-NYUMC681/2020|EPI ISL 450398|B.1|USA|2020-03-30	0.0001343939	North America
North America|hCoV-19/Canada/ON-PHL-2273/2020|EPI ISL 418383|B.4|Canada|2020-02	North America|hCoV-19/USA/NY-NYUMC681/2020|EPI ISL 450398|B.1|USA|2020-03-30	0.0005410396	North America
North America|hCoV-19/Canada/ON-PHL-2294/2020|EPI ISL 418384|B.4|Canada|2020-02	North America|hCoV-19/USA/NY-NYUMC681/2020|EPI ISL 450398|B.1|USA|2020-03-30	0.0004825723	North America
North America|hCoV-19/USA/RI 0556/2020|EPI ISL 420795|B.1|USA|2020-03-01	North America|hCoV-19/USA/NY-NYUMC681/2020|EPI ISL 450398|B.1|USA|2020-03-30	0.0002014790	North America
North America|hCoV-19/Belize/CDC-6846/2020|EPI ISL 509712|B.1.1|Belize|2020-03-01	North America|hCoV-19/USA/NY-NYUMC681/2020|EPI ISL 450398|B.1|USA|2020-03-30	0.0003022740	North America
North America|hCoV-19/Canada/BC 02421/2020|EPI ISL 415581|B.4|Canada|2020-03-01	North America|hCoV-19/USA/NY-NYUMC681/2020|EPI ISL 450398|B.1|USA|2020-03-30	0.0004366533	North America
North America|hCoV-19/Canada/QC-LSPQ-L00210314/2020|EPI ISL 535716|B.4|Canada|2020-03-01	North America|hCoV-19/USA/NY-NYUMC681/2020|EPI ISL 450398|B.1|USA|2020-03-30	0.0005710807	North America
North America|hCoV-19/USA/OR 5430/2020|EPI ISL 420794|B|USA|2020-03-01	North America|hCoV-19/USA/NY-NYUMC681/2020|EPI ISL 450398|B.1|USA|2020-03-30	0.0003694497	North America
North America|hCoV-19/USA/NY-SURV0144/2020|EPI ISL 436050|B|USA|2020-03-02	North America|hCoV-19/USA/NY-NYUMC681/2020|EPI ISL 450398|B.1|USA|2020-03-30	0.0003694438	North America
North America|hCoV-19/USA/NH 0008/2020|EPI ISL 420792|B.1.356|USA|2020-03-02	North America|hCoV-19/USA/NY-NYUMC681/2020|EPI ISL 450398|B.1|USA|2020-03-30	0.0001343037	North America
North America|hCoV-19/USA/NY 2929/2020|EPI ISL 420793|B.1|USA|2020-03-02	North America|hCoV-19/USA/NY-NYUMC681/2020|EPI ISL 450398|B.1|USA|2020-03-30	0.0000671491	North America
North America|hCoV-19/Canada/BC 41851/2020|EPI ISL 415584|A|Canada|2020-03-02	North America|hCoV-19/USA/NY-NYUMC681/2020|EPI ISL 450398|B.1|USA|2020-03-30	0.0004366477	North America
North America|hCoV-19/USA/FL 6318/2020|EPI ISL 420785|B.1.1|USA|2020-03-02	North America|hCoV-19/USA/NY-NYUMC681/2020|EPI ISL 450398|B.1|USA|2020-03-30	0.0002350895	North America
North America|hCoV-19/USA/GA 1299/2020|EPI ISL 420787|B.1.1|USA|2020-03-03	North America|hCoV-19/USA/NY-NYUMC681/2020|EPI ISL 450398|B.1|USA|2020-03-30	0.0002686826	North America
North America|hCoV-19/USA/NY-Wadsworth-10496-01/2020|EPI ISL 426025|B.1|USA|2020-03-03	North America|hCoV-19/USA/NY-NYUMC681/2020|EPI ISL 450398|B.1|USA|2020-03-30	0.0001007257	North America
North America|hCoV-19/Canada/BC 40860/2020|EPI ISL 415583|B|Canada|2020-03-03	North America|hCoV-19/USA/NY-NYUMC681/2020|EPI ISL 450398|B.1|USA|2020-03-30	0.0002686496	North America
North America|hCoV-19/USA/NY-Wadsworth-10528-01/2020|EPI ISL 426026|B.1|USA|2020-03-03	North America|hCoV-19/USA/NY-NYUMC681/2020|EPI ISL 450398|B.1|USA|2020-03-30	0.0001007304	North America
North America|hCoV-19/USA/NY-Wadsworth-10495-01/2020|EPI ISL 425224|B.1|USA|2020-03-03	North America|hCoV-19/USA/NY-NYUMC681/2020|EPI ISL 450398|B.1|USA|2020-03-30	0.0000671491	North America
North America|hCoV-19/USA/NY-Wadsworth-10690-01/2020|EPI ISL 426028|B.1|USA|2020-03-04	North America|hCoV-19/USA/NY-NYUMC681/2020|EPI ISL 450398|B.1|USA|2020-03-30	0.0001678985	North America
North America|hCoV-19/USA/NJ 3201/2020|EPI ISL 424901|B.1|USA|2020-03-04	North America|hCoV-19/USA/NY-NYUMC681/2020|EPI ISL 450398|B.1|USA|2020-03-30	0.0002014791	North America
North America|hCoV-19/USA/MD 0026/2020|EPI ISL 424869|B.1.255|USA|2020-03-04	North America|hCoV-19/USA/NY-NYUMC681/2020|EPI ISL 450398|B.1|USA|2020-03-30	0.0001678908	North America
North America|hCoV-19/USA/MA 9704/2020|EPI ISL 424911|B.1|USA|2020-03-04	North America|hCoV-19/USA/NY-NYUMC681/2020|EPI ISL 450398|B.1|USA|2020-03-30	0.0001343037	North America
North America|hCoV-19/USA/NY-Wadsworth-10683-01/2020|EPI ISL 426027|B.40|USA|2020-03-04	North America|hCoV-19/USA/NY-NYUMC681/2020|EPI ISL 450398|B.1|USA|2020-03-30	0.0005038744	North America
North America|hCoV-19/Canada/BC 8159203/2020|EPI ISL 418848|A|Canada|2020-03-05	North America|hCoV-19/USA/NY-NYUMC681/2020|EPI ISL 450398|B.1|USA|2020-03-30	0.0004030191	North America
North America|hCoV-19/USA/RI 0702/2020|EPI ISL 424887|B.1|USA|2020-03-05	North America|hCoV-19/USA/NY-NYUMC681/2020|EPI ISL 450398|B.1|USA|2020-03-30	0.0000671491	North America
North America|hCoV-19/USA/NE 6605/2020|EPI ISL 424874|B.3|USA|2020-03-05	North America|hCoV-19/USA/NY-NYUMC681/2020|EPI ISL 450398|B.1|USA|2020-03-30	0.0003694379	North America
North America|hCoV-19/USA/MA 1355/2020|EPI ISL 424913|B|USA|2020-03-05	North America|hCoV-19/USA/NY-NYUMC681/2020|EPI ISL 450398|B.1|USA|2020-03-30	0.0003694326	North America
North America|hCoV-19/USA/SC 3572/2020|EPI ISL 424905|B.1|USA|2020-03-05	North America|hCoV-19/USA/NY-NYUMC681/2020|EPI ISL 450398|B.1|USA|2020-03-30	0.0002014884	North America
North America|hCoV-19/USA/MA 3672/2020|EPI ISL 424844|B.1|USA|2020-03-06	North America|hCoV-19/USA/NY-NYUMC681/2020|EPI ISL 450398|B.1|USA|2020-03-30	0.0001343037	North America
North America|hCoV-19/USA/NY-Wadsworth-11244-01/2020|EPI ISL 525580|B.1|USA|2020-03-06	North America|hCoV-19/USA/NY-NYUMC681/2020|EPI ISL 450398|B.1|USA|2020-03-30	0.0001007288	North America
North America|hCoV-19/USA/NY-Wadsworth-11291-01/2020|EPI ISL 426044|B.1|USA|2020-03-06	North America|hCoV-19/USA/NY-NYUMC681/2020|EPI ISL 450398|B.1|USA|2020-03-30	0.0001007288	North America
North America|hCoV-19/USA/NY-Wadsworth-11202-01/2020|EPI ISL 426042|B.1|USA|2020-03-06	North America|hCoV-19/USA/NY-NYUMC681/2020|EPI ISL 450398|B.1|USA|2020-03-30	0.0001678830	North America
North America|hCoV-19/USA/MA 3653/2020|EPI ISL 424920|B.1|USA|2020-03-06	North America|hCoV-19/USA/NY-NYUMC681/2020|EPI ISL 450398|B.1|USA|2020-03-30	0.0001678830	North America
North America|hCoV-19/USA/NY-Wadsworth-11513-01/2020|EPI ISL 525582|B.1|USA|2020-03-07	North America|hCoV-19/USA/NY-NYUMC681/2020|EPI ISL 450398|B.1|USA|2020-03-30	0.0000671491	North America
North America|hCoV-19/USA/MA-MGH-00416/2020|EPI ISL 460353|B.1|USA|2020-03-07	North America|hCoV-19/USA/NY-NYUMC681/2020|EPI ISL 450398|B.1|USA|2020-03-30	0.0001678830	North America
North America|hCoV-19/Canada/BC 8718874/2020|EPI ISL 418852|A|Canada|2020-03-07	North America|hCoV-19/USA/NY-NYUMC681/2020|EPI ISL 450398|B.1|USA|2020-03-30	0.0004030191	North America
North America|hCoV-19/USA/MA-MGH-00417/2020|EPI ISL 460117|B.1|USA|2020-03-07	North America|hCoV-19/USA/NY-NYUMC681/2020|EPI ISL 450398|B.1|USA|2020-03-30	0.0001678830	North America
North America|hCoV-19/USA/IN 82003/2020|EPI ISL 426423|B.1|USA|2020-03-08	North America|hCoV-19/USA/NY-NYUMC681/2020|EPI ISL 450398|B.1|USA|2020-03-30	0.0001680015	North America
North America|hCoV-19/USA/OH 0023/2020|EPI ISL 424880|B.1|USA|2020-03-08	North America|hCoV-19/USA/NY-NYUMC681/2020|EPI ISL 450398|B.1|USA|2020-03-30	0.0000671491	North America
North America|hCoV-19/USA/IA 6394/2020|EPI ISL 424865|B.1|USA|2020-03-08	North America|hCoV-19/USA/NY-NYUMC681/2020|EPI ISL 450398|B.1|USA|2020-03-30	0.0001678907	North America
North America|hCoV-19/USA/MA-MGH-00444/2020|EPI ISL 460354|B.1|USA|2020-03-08	North America|hCoV-19/USA/NY-NYUMC681/2020|EPI ISL 450398|B.1|USA|2020-03-30	0.0002014730	North America
North America|hCoV-19/USA/NY-Wadsworth-11661-01/2020|EPI ISL 529034|B.1|USA|2020-03-08	North America|hCoV-19/USA/NY-NYUMC681/2020|EPI ISL 450398|B.1|USA|2020-03-30	0.0001007257	North America
North America|hCoV-19/USA/FL-CDC-2316/2020|EPI ISL 452132|B.1.255|USA|2020-03-09	North America|hCoV-19/USA/NY-NYUMC681/2020|EPI ISL 450398|B.1|USA|2020-03-30	0.0001679168	North America
North America|hCoV-19/USA/RI 0882/2020|EPI ISL 426435|B.1.265|USA|2020-03-09	North America|hCoV-19/USA/NY-NYUMC681/2020|EPI ISL 450398|B.1|USA|2020-03-30	0.0001007257	North America
North America|hCoV-19/Jamaica/JM-CDC-0869/2020|EPI ISL 450793|B.40|Jamaica|2020-03-09	North America|hCoV-19/USA/NY-NYUMC681/2020|EPI ISL 450398|B.1|USA|2020-03-30	0.0004702658	North America
North America|hCoV-19/USA/NY-SURV0444/2020|EPI ISL 436067|B.1|USA|2020-03-09	North America|hCoV-19/USA/NY-NYUMC681/2020|EPI ISL 450398|B.1|USA|2020-03-30	0.0001343037	North America
North America|hCoV-19/USA/LA-CDC-0499/2020|EPI ISL 452106|B.1.265|USA|2020-03-10	North America|hCoV-19/USA/NY-NYUMC681/2020|EPI ISL 450398|B.1|USA|2020-03-30	0.0001007257	North America
North America|hCoV-19/USA/CA-SCCPHD-UC155/2020|EPI ISL 435634|B|USA|2020-03-10	North America|hCoV-19/USA/NY-NYUMC681/2020|EPI ISL 450398|B.1|USA|2020-03-30	0.0003358357	North America
North America|hCoV-19/USA/NY-SURV0863/2020|EPI ISL 436075|B.1|USA|2020-03-10	North America|hCoV-19/USA/NY-NYUMC681/2020|EPI ISL 450398|B.1|USA|2020-03-30	0.0001007257	North America
North America|hCoV-19/USA/VA-DCLS-0530/2020|EPI ISL 485832|B.1|USA|2020-03-10	North America|hCoV-19/USA/NY-NYUMC681/2020|EPI ISL 450398|B.1|USA|2020-03-30	0.0001007304	North America
North America|hCoV-19/USA/WA-UW122/2020|EPI ISL 416660|B.1|USA|2020-03-10	North America|hCoV-19/USA/NY-NYUMC681/2020|EPI ISL 450398|B.1|USA|2020-03-30	0.0000671491	North America
North America|hCoV-19/Jamaica/JM-CDC-0078/2020|EPI ISL 450792|B|Jamaica|2020-03-11	North America|hCoV-19/USA/NY-NYUMC681/2020|EPI ISL 450398|B.1|USA|2020-03-30	0.0004366603	North America
North America|hCoV-19/USA/NY-Wadsworth-13245-01/2020|EPI ISL 525599|B.39|USA|2020-03-11	North America|hCoV-19/USA/NY-NYUMC681/2020|EPI ISL 450398|B.1|USA|2020-03-30	0.0005374683	North America
North America|hCoV-19/USA/MN-MDH-1274/2020|EPI ISL 482995|B.1.1|USA|2020-03-11	North America|hCoV-19/USA/NY-NYUMC681/2020|EPI ISL 450398|B.1|USA|2020-03-30	0.0002686702	North America
North America|hCoV-19/USA/CA-SCCPHD-UC158/2020|EPI ISL 435637|B|USA|2020-03-11	North America|hCoV-19/USA/NY-NYUMC681/2020|EPI ISL 450398|B.1|USA|2020-03-30	0.0003694326	North America
North America|hCoV-19/Canada/BC 6404889/2020|EPI ISL 418838|B.1.265|Canada|2020-03-12	North America|hCoV-19/USA/NY-NYUMC681/2020|EPI ISL 450398|B.1|USA|2020-03-30	0.0001007257	North America
North America|hCoV-19/USA/CA-SCCPHD-UC162/2020|EPI ISL 435641|B|USA|2020-03-12	North America|hCoV-19/USA/NY-NYUMC681/2020|EPI ISL 450398|B.1|USA|2020-03-30	0.0003358411	North America
North America|hCoV-19/USA/NY-WCMP2D04P/2020|EPI ISL 427528|B.1.5|USA|2020-03-12	North America|hCoV-19/USA/NY-NYUMC681/2020|EPI ISL 450398|B.1|USA|2020-03-30	0.0001343099	North America
North America|hCoV-19/USA/VA-DCLS-0548/2020|EPI ISL 485849|B.1.1|USA|2020-03-12	North America|hCoV-19/USA/NY-NYUMC681/2020|EPI ISL 450398|B.1|USA|2020-03-30	0.0003022600	North America
North America|hCoV-19/USA/VA-DCLS-0554/2020|EPI ISL 485855|B|USA|2020-03-13	North America|hCoV-19/USA/NY-NYUMC681/2020|EPI ISL 450398|B.1|USA|2020-03-30	0.0004702515	North America
North America|hCoV-19/USA/CA-QDX-110/2020|EPI ISL 468562|B.1.265|USA|2020-03-13	North America|hCoV-19/USA/NY-NYUMC681/2020|EPI ISL 450398|B.1|USA|2020-03-30	0.0001343037	North America
North America|hCoV-19/Canada/BC 9345042/2020|EPI ISL 418856|B.1.5|Canada|2020-03-13	North America|hCoV-19/USA/NY-NYUMC681/2020|EPI ISL 450398|B.1|USA|2020-03-30	0.0002014791	North America
North America|hCoV-19/USA/NY-WCMP5F01P/2020|EPI ISL 427540|B.1|USA|2020-03-13	North America|hCoV-19/USA/NY-NYUMC681/2020|EPI ISL 450398|B.1|USA|2020-03-30	0.0001343161	North America
North America|hCoV-19/Canada/NS 30/2020|EPI ISL 429812|B.1|Canada|2020-03-14	North America|hCoV-19/USA/NY-NYUMC681/2020|EPI ISL 450398|B.1|USA|2020-03-30	0.0001007257	North America
North America|hCoV-19/USA/MA-QDX-68/2020|EPI ISL 467864|B.1|USA|2020-03-14	North America|hCoV-19/USA/NY-NYUMC681/2020|EPI ISL 450398|B.1|USA|2020-03-30	0.0002014791	North America
North America|hCoV-19/USA/MN-QDX-967/2020|EPI ISL 571766|B.1.370|USA|2020-03-14	North America|hCoV-19/USA/NY-NYUMC681/2020|EPI ISL 450398|B.1|USA|2020-03-30	0.0001343037	North America
North America|hCoV-19/USA/MN-MDH-93/2020|EPI ISL 460074|B.1.1|USA|2020-03-14	North America|hCoV-19/USA/NY-NYUMC681/2020|EPI ISL 450398|B.1|USA|2020-03-30	0.0003022600	North America
North America|hCoV-19/USA/AZ-TG268917/2020|EPI ISL 426519|B.1|USA|2020-03-14	North America|hCoV-19/USA/NY-NYUMC681/2020|EPI ISL 450398|B.1|USA|2020-03-30	0.0001007257	North America
North America|hCoV-19/USA/NY-WCMP10A02P/2020|EPI ISL 427553|B.1.3|USA|2020-03-15	North America|hCoV-19/USA/NY-NYUMC681/2020|EPI ISL 450398|B.1|USA|2020-03-30	0.0002350528	North America
North America|hCoV-19/USA/MN-QDX-1024/2020|EPI ISL 571750|B.1.265|USA|2020-03-15	North America|hCoV-19/USA/NY-NYUMC681/2020|EPI ISL 450398|B.1|USA|2020-03-30	0.0001678830	North America
North America|hCoV-19/Mexico/CMX-INER-04/2020|EPI ISL 424626|B.1.201|Mexico|2020-03-15	North America|hCoV-19/USA/NY-NYUMC681/2020|EPI ISL 450398|B.1|USA|2020-03-30	0.0002350674	North America
North America|hCoV-19/USA/CA-QDX-33/2020|EPI ISL 467827|B.6|USA|2020-03-15	North America|hCoV-19/USA/NY-NYUMC681/2020|EPI ISL 450398|B.1|USA|2020-03-30	0.0004702372	North America
North America|hCoV-19/Costa Rica/01/2020|EPI ISL 434533|B.1|Costa Rica|2020-03-16	North America|hCoV-19/USA/NY-NYUMC681/2020|EPI ISL 450398|B.1|USA|2020-03-30	0.0002350745	North America
North America|hCoV-19/USA/NY-WCMP11B03P/2020|EPI ISL 427585|B.1.3|USA|2020-03-16	North America|hCoV-19/USA/NY-NYUMC681/2020|EPI ISL 450398|B.1|USA|2020-03-30	0.0002014759	North America
North America|hCoV-19/USA/MN-MDH-97/2020|EPI ISL 460077|B.1|USA|2020-03-16	North America|hCoV-19/USA/NY-NYUMC681/2020|EPI ISL 450398|B.1|USA|2020-03-30	0.0001007257	North America
North America|hCoV-19/Canada/ON MU-S26/2020|EPI ISL 463975|B.1|Canada|2020-03-16	North America|hCoV-19/USA/NY-NYUMC681/2020|EPI ISL 450398|B.1|USA|2020-03-30	0.0002014823	North America
North America|hCoV-19/USA/NY-SURV0183/2020|EPI ISL 436057|B.1|USA|2020-03-17	North America|hCoV-19/USA/NY-NYUMC681/2020|EPI ISL 450398|B.1|USA|2020-03-30	0.0001007257	North America
North America|hCoV-19/USA/AZ-TG269848/2020|EPI ISL 426527|B.1.5|USA|2020-03-17	North America|hCoV-19/USA/NY-NYUMC681/2020|EPI ISL 450398|B.1|USA|2020-03-30	0.0001678985	North America
North America|hCoV-19/USA/NY-QDX-865/2020|EPI ISL 571672|B.1|USA|2020-03-17	North America|hCoV-19/USA/NY-NYUMC681/2020|EPI ISL 450398|B.1|USA|2020-03-30	0.0001007257	North America
North America|hCoV-19/USA/AK-PHL011/2020|EPI ISL 431014|B|USA|2020-03-17	North America|hCoV-19/USA/NY-NYUMC681/2020|EPI ISL 450398|B.1|USA|2020-03-30	0.0005038510	North America
North America|hCoV-19/USA/MI-QDX-645/2020|EPI ISL 571370|B.1|USA|2020-03-18	North America|hCoV-19/USA/NY-NYUMC681/2020|EPI ISL 450398|B.1|USA|2020-03-30	0.0001007257	North America
North America|hCoV-19/USA/NY-NYUMC43/2020|EPI ISL 419704|B.1|USA|2020-03-18	North America|hCoV-19/USA/NY-NYUMC681/2020|EPI ISL 450398|B.1|USA|2020-03-30	0.0001343037	North America
North America|hCoV-19/USA/MI-QDX-638/2020|EPI ISL 571363|B.1|USA|2020-03-18	North America|hCoV-19/USA/NY-NYUMC681/2020|EPI ISL 450398|B.1|USA|2020-03-30	0.0001343037	North America
North America|hCoV-19/USA/NY-NYUMC223/2020|EPI ISL 427518|B.1|USA|2020-03-18	North America|hCoV-19/USA/NY-NYUMC681/2020|EPI ISL 450398|B.1|USA|2020-03-30	0.0001007304	North America
North America|hCoV-19/USA/AK-PHL013/2020|EPI ISL 431015|B.1|USA|2020-03-19	North America|hCoV-19/USA/NY-NYUMC681/2020|EPI ISL 450398|B.1|USA|2020-03-30	0.0001678907	North America
North America|hCoV-19/USA/WI-UW-172/2020|EPI ISL 428268|B|USA|2020-03-19	North America|hCoV-19/USA/NY-NYUMC681/2020|EPI ISL 450398|B.1|USA|2020-03-30	0.0003358411	North America
North America|hCoV-19/USA/IL-QDX-1108/2020|EPI ISL 571846|B.1.1|USA|2020-03-19	North America|hCoV-19/USA/NY-NYUMC681/2020|EPI ISL 450398|B.1|USA|2020-03-30	0.0002686702	North America
North America|hCoV-19/USA/ID-QDX-1094/2020|EPI ISL 571835|B.1.370|USA|2020-03-19	North America|hCoV-19/USA/NY-NYUMC681/2020|EPI ISL 450398|B.1|USA|2020-03-30	0.0001678830	North America
North America|hCoV-19/USA/MN-MDH-1281/2020|EPI ISL 483002|B.1.1.10|USA|2020-03-19	North America|hCoV-19/USA/NY-NYUMC681/2020|EPI ISL 450398|B.1|USA|2020-03-30	0.0004030687	North America
North America|hCoV-19/USA/WA-UW-1688/2020|EPI ISL 424192|B|USA|2020-03-20	North America|hCoV-19/USA/NY-NYUMC681/2020|EPI ISL 450398|B.1|USA|2020-03-30	0.0004030848	North America
North America|hCoV-19/Canada/QC-LSPQ-L00228954/2020|EPI ISL 535882|B.4|Canada|2020-03-20	North America|hCoV-19/USA/NY-NYUMC681/2020|EPI ISL 450398|B.1|USA|2020-03-30	0.0006047505	North America
North America|hCoV-19/USA/MI-QDX-710/2020|EPI ISL 571443|B.1|USA|2020-03-20	North America|hCoV-19/USA/NY-NYUMC681/2020|EPI ISL 450398|B.1|USA|2020-03-30	0.0001007257	North America
North America|hCoV-19/USA/ID-UW-1925/2020|EPI ISL 424321|B.1.370|USA|2020-03-20	North America|hCoV-19/USA/NY-NYUMC681/2020|EPI ISL 450398|B.1|USA|2020-03-30	0.0001343037	North America
North America|hCoV-19/USA/NY-NYUMC687/2020|EPI ISL 451402|B.1|USA|2020-03-21	North America|hCoV-19/USA/NY-NYUMC681/2020|EPI ISL 450398|B.1|USA|2020-03-30	0.0001343037	North America
North America|hCoV-19/USA/IL-NM0125/2020|EPI ISL 444607|B.1|USA|2020-03-21	North America|hCoV-19/USA/NY-NYUMC681/2020|EPI ISL 450398|B.1|USA|2020-03-30	0.0002014730	North America
North America|hCoV-19/USA/MI-QDX-299/2020|EPI ISL 571043|B.1|USA|2020-03-21	North America|hCoV-19/USA/NY-NYUMC681/2020|EPI ISL 450398|B.1|USA|2020-03-30	0.0001343099	North America
North America|hCoV-19/USA/TX-HMH0140/2020|EPI ISL 434839|B.1.370|USA|2020-03-21	North America|hCoV-19/USA/NY-NYUMC681/2020|EPI ISL 450398|B.1|USA|2020-03-30	0.0001343037	North America
North America|hCoV-19/Canada/QC-LSPQ-L00231296/2020|EPI ISL 535952|B.1|Canada|2020-03-22	North America|hCoV-19/USA/NY-NYUMC681/2020|EPI ISL 450398|B.1|USA|2020-03-30	0.0001678908	North America
North America|hCoV-19/USA/FL-QDX-912/2020|EPI ISL 571596|B.1|USA|2020-03-22	North America|hCoV-19/USA/NY-NYUMC681/2020|EPI ISL 450398|B.1|USA|2020-03-30	0.0002014791	North America
North America|hCoV-19/Canada/QC-LSPQ-L00232064/2020|EPI ISL 535971|B|Canada|2020-03-22	North America|hCoV-19/USA/NY-NYUMC681/2020|EPI ISL 450398|B.1|USA|2020-03-30	0.0004366603	North America
North America|hCoV-19/USA/MI-QDX-317/2020|EPI ISL 571061|B.1|USA|2020-03-22	North America|hCoV-19/USA/NY-NYUMC681/2020|EPI ISL 450398|B.1|USA|2020-03-30	0.0001007257	North America
North America|hCoV-19/USA/NY-QDX-798/2020|EPI ISL 571550|B.1.370|USA|2020-03-22	North America|hCoV-19/USA/NY-NYUMC681/2020|EPI ISL 450398|B.1|USA|2020-03-30	0.0001343037	North America
North America|hCoV-19/USA/MI-QDX-491/2020|EPI ISL 571225|B.1|USA|2020-03-23	North America|hCoV-19/USA/NY-NYUMC681/2020|EPI ISL 450398|B.1|USA|2020-03-30	0.0001343099	North America
North America|hCoV-19/USA/FL-BPHL-0693/2020|EPI ISL 509751|B.1|USA|2020-03-23	North America|hCoV-19/USA/NY-NYUMC681/2020|EPI ISL 450398|B.1|USA|2020-03-30	0.0001678830	North America
North America|hCoV-19/USA/MI-QDX-358/2020|EPI ISL 571101|B.1|USA|2020-03-23	North America|hCoV-19/USA/NY-NYUMC681/2020|EPI ISL 450398|B.1|USA|2020-03-30	0.0001007288	North America
North America|hCoV-19/USA/CA-QDX-939/2020|EPI ISL 571584|B.1|USA|2020-03-23	North America|hCoV-19/USA/NY-NYUMC681/2020|EPI ISL 450398|B.1|USA|2020-03-30	0.0001343037	North America
North America|hCoV-19/USA/MN-MDH-1291/2020|EPI ISL 483011|B.1|USA|2020-03-24	North America|hCoV-19/USA/NY-NYUMC681/2020|EPI ISL 450398|B.1|USA|2020-03-30	0.0001007304	North America
North America|hCoV-19/USA/PA-MGSC53-05/2020|EPI ISL 436501|B.1|USA|2020-03-24	North America|hCoV-19/USA/NY-NYUMC681/2020|EPI ISL 450398|B.1|USA|2020-03-30	0.0001007257	North America
North America|hCoV-19/USA/MD-HP00037/2020|EPI ISL 434587|B.1|USA|2020-03-24	North America|hCoV-19/USA/NY-NYUMC681/2020|EPI ISL 450398|B.1|USA|2020-03-30	0.0001007304	North America
North America|hCoV-19/USA/CA-CZB-59X002/2020|EPI ISL 450484|B|USA|2020-03-24	North America|hCoV-19/USA/NY-NYUMC681/2020|EPI ISL 450398|B.1|USA|2020-03-30	0.0003022369	North America
North America|hCoV-19/USA/MI-QDX-502/2020|EPI ISL 571236|B.1|USA|2020-03-24	North America|hCoV-19/USA/NY-NYUMC681/2020|EPI ISL 450398|B.1|USA|2020-03-30	0.0001343099	North America
North America|hCoV-19/USA/CA-CSMC19/2020|EPI ISL 475628|B.1|USA|2020-03-25	North America|hCoV-19/USA/NY-NYUMC681/2020|EPI ISL 450398|B.1|USA|2020-03-30	0.0001343118	North America
North America|hCoV-19/USA/TX-HMH0371/2020|EPI ISL 434962|B.1.5|USA|2020-03-25	North America|hCoV-19/USA/NY-NYUMC681/2020|EPI ISL 450398|B.1|USA|2020-03-30	0.0001678907	North America
North America|hCoV-19/USA/AZ-TG271591/2020|EPI ISL 426536|B.1.265|USA|2020-03-25	North America|hCoV-19/USA/NY-NYUMC681/2020|EPI ISL 450398|B.1|USA|2020-03-30	0.0001343037	North America
North America|hCoV-19/USA/OR-PROV-230/2020|EPI ISL 482465|B.1.255|USA|2020-03-25	North America|hCoV-19/USA/NY-NYUMC681/2020|EPI ISL 450398|B.1|USA|2020-03-30	0.0001343037	North America
North America|hCoV-19/USA/MI-MDHHS-SC21126/2020|EPI ISL 507902|B.1|USA|2020-03-26	North America|hCoV-19/USA/NY-NYUMC681/2020|EPI ISL 450398|B.1|USA|2020-03-30	0.0001343037	North America
North America|hCoV-19/USA/MN-MDH-1451/2020|EPI ISL 514670|B.1|USA|2020-03-26	North America|hCoV-19/USA/NY-NYUMC681/2020|EPI ISL 450398|B.1|USA|2020-03-30	0.0002014791	North America
North America|hCoV-19/USA/NY-NYUMC694/2020|EPI ISL 451409|B.1|USA|2020-03-26	North America|hCoV-19/USA/NY-NYUMC681/2020|EPI ISL 450398|B.1|USA|2020-03-30	0.0001007304	North America
North America|hCoV-19/USA/NY-Wadsworth-30593-01/2020|EPI ISL 525632|B.1.1|USA|2020-03-26	North America|hCoV-19/USA/NY-NYUMC681/2020|EPI ISL 450398|B.1|USA|2020-03-30	0.0003022692	North America
North America|hCoV-19/USA/PA-MGSC38-05/2020|EPI ISL 436486|B.1.255|USA|2020-03-26	North America|hCoV-19/USA/NY-NYUMC681/2020|EPI ISL 450398|B.1|USA|2020-03-30	0.0001343037	North America
North America|hCoV-19/USA/MA-MGH-00200/2020|EPI ISL 460410|B.1.255|USA|2020-03-27	North America|hCoV-19/USA/NY-NYUMC681/2020|EPI ISL 450398|B.1|USA|2020-03-30	0.0002014791	North America
North America|hCoV-19/Canada/Qc-L00240857/2020|EPI ISL 450306|B.1|Canada|2020-03-27	North America|hCoV-19/USA/NY-NYUMC681/2020|EPI ISL 450398|B.1|USA|2020-03-30	0.0002350674	North America
North America|hCoV-19/USA/OR-PROV-038/2020|EPI ISL 482320|B.3|USA|2020-03-27	North America|hCoV-19/USA/NY-NYUMC681/2020|EPI ISL 450398|B.1|USA|2020-03-30	0.0004030436	North America
North America|hCoV-19/USA/MA-MGH-00208/2020|EPI ISL 460108|B.1|USA|2020-03-27	North America|hCoV-19/USA/NY-NYUMC681/2020|EPI ISL 450398|B.1|USA|2020-03-30	0.0002014791	North America
North America|hCoV-19/Canada/Qc-L00240556/2020|EPI ISL 450302|B.1.147|Canada|2020-03-27	North America|hCoV-19/USA/NY-NYUMC681/2020|EPI ISL 450398|B.1|USA|2020-03-30	0.0002014730	North America
North America|hCoV-19/USA/TX-HMH0312/2020|EPI ISL 434928|B.1.265|USA|2020-03-28	North America|hCoV-19/USA/NY-NYUMC681/2020|EPI ISL 450398|B.1|USA|2020-03-30	0.0001678830	North America
North America|hCoV-19/USA/WI-UW-243/2020|EPI ISL 428339|B|USA|2020-03-28	North America|hCoV-19/USA/NY-NYUMC681/2020|EPI ISL 450398|B.1|USA|2020-03-30	0.0003022509	North America
North America|hCoV-19/USA/CA-CZB-1279/2020|EPI ISL 454637|B.1.5|USA|2020-03-28	North America|hCoV-19/USA/NY-NYUMC681/2020|EPI ISL 450398|B.1|USA|2020-03-30	0.0001343099	North America
North America|hCoV-19/Canada/QC-LSPQ-L00242051/2020|EPI ISL 536308|B.1|Canada|2020-03-28	North America|hCoV-19/USA/NY-NYUMC681/2020|EPI ISL 450398|B.1|USA|2020-03-30	0.0001343524	North America
North America|hCoV-19/USA/OR-PROV-224/2020|EPI ISL 482459|B.54|USA|2020-03-28	North America|hCoV-19/USA/NY-NYUMC681/2020|EPI ISL 450398|B.1|USA|2020-03-30	0.0004366401	North America
North America|hCoV-19/USA/ID-UW-4448/2020|EPI ISL 426074|B.1.370|USA|2020-03-29	North America|hCoV-19/USA/NY-NYUMC681/2020|EPI ISL 450398|B.1|USA|2020-03-30	0.0002350457	North America
North America|hCoV-19/USA/MN-MDH-277/2020|EPI ISL 450751|B.1.5|USA|2020-03-29	North America|hCoV-19/USA/NY-NYUMC681/2020|EPI ISL 450398|B.1|USA|2020-03-30	0.0002014791	North America
North America|hCoV-19/USA/WA-UW-2609/2020|EPI ISL 486006|B.1|USA|2020-03-29	North America|hCoV-19/USA/NY-NYUMC681/2020|EPI ISL 450398|B.1|USA|2020-03-30	0.0001343037	North America
North America|hCoV-19/USA/CA-UCLA-154/2020|EPI ISL 537493|A|USA|2020-03-29	North America|hCoV-19/USA/NY-NYUMC681/2020|EPI ISL 450398|B.1|USA|2020-03-30	0.0005374683	North America
North America|hCoV-19/Canada/QC-LSPQ-L00242235/2020|EPI ISL 536313|B.1|Canada|2020-03-29	North America|hCoV-19/USA/NY-NYUMC681/2020|EPI ISL 450398|B.1|USA|2020-03-30	0.0001343099	North America
North America|hCoV-19/USA/WA1/2020|EPI ISL 404895|A|USA|2020-01-19	North America|hCoV-19/USA/WI-UW-105/2020|EPI ISL 425162|B.1|USA|2020-03-30	0.0003358154	North America
North America|hCoV-19/USA/IL1/2020|EPI ISL 404253|A|USA|2020-01-21	North America|hCoV-19/USA/WI-UW-105/2020|EPI ISL 425162|B.1|USA|2020-03-30	0.0002351197	North America
North America|hCoV-19/USA/AZ1/2020|EPI ISL 406223|A|USA|2020-01-22	North America|hCoV-19/USA/WI-UW-105/2020|EPI ISL 425162|B.1|USA|2020-03-30	0.0003694214	North America
North America|hCoV-19/USA/CA2/2020|EPI ISL 406036|B|USA|2020-01-22	North America|hCoV-19/USA/WI-UW-105/2020|EPI ISL 425162|B.1|USA|2020-03-30	0.0003022417	North America
North America|hCoV-19/Canada/ON ON-VIDO-01-2/2020|EPI ISL 425177|B|Canada|2020-01-23	North America|hCoV-19/USA/WI-UW-105/2020|EPI ISL 425162|B.1|USA|2020-03-30	0.0003022369	North America
North America|hCoV-19/Canada/ON VIDO-01/2020|EPI ISL 413015|B|Canada|2020-01-23	North America|hCoV-19/USA/WI-UW-105/2020|EPI ISL 425162|B.1|USA|2020-03-30	0.0003359271	North America
North America|hCoV-19/USA/CA-CDC-1/2020|EPI ISL 406034|A|USA|2020-01-23	North America|hCoV-19/USA/WI-UW-105/2020|EPI ISL 425162|B.1|USA|2020-03-30	0.0004702372	North America
North America|hCoV-19/USA/WA1-A12/2020|EPI ISL 407214|A|USA|2020-01-25	North America|hCoV-19/USA/WI-UW-105/2020|EPI ISL 425162|B.1|USA|2020-03-30	0.0003358154	North America
North America|hCoV-19/USA/CA-CDC-6/2020|EPI ISL 410044|B|USA|2020-01-27	North America|hCoV-19/USA/WI-UW-105/2020|EPI ISL 425162|B.1|USA|2020-03-30	0.0002352461	North America
North America|hCoV-19/USA/CA-CDC-5/2020|EPI ISL 408010|B|USA|2020-01-29	North America|hCoV-19/USA/WI-UW-105/2020|EPI ISL 425162|B.1|USA|2020-03-30	0.0003022277	North America
North America|hCoV-19/USA/CA-CDC-3/2020|EPI ISL 408008|B|USA|2020-01-29	North America|hCoV-19/USA/WI-UW-105/2020|EPI ISL 425162|B.1|USA|2020-03-30	0.0003358357	North America
North America|hCoV-19/USA/MA1/2020|EPI ISL 409067|B|USA|2020-01-29	North America|hCoV-19/USA/WI-UW-105/2020|EPI ISL 425162|B.1|USA|2020-03-30	0.0003694451	North America
North America|hCoV-19/USA/WI1/2020|EPI ISL 408670|B|USA|2020-01-31	North America|hCoV-19/USA/WI-UW-105/2020|EPI ISL 425162|B.1|USA|2020-03-30	0.0002686685	North America
North America|hCoV-19/Canada/ON-PHL-2445/2020|EPI ISL 413014|B|Canada|2020-01	North America|hCoV-19/USA/WI-UW-105/2020|EPI ISL 425162|B.1|USA|2020-03-30	0.0003022369	North America
North America|hCoV-19/USA/CA-CDC-7/2020|EPI ISL 411954|A|USA|2020-02-06	North America|hCoV-19/USA/WI-UW-105/2020|EPI ISL 425162|B.1|USA|2020-03-30	0.0003694267	North America
North America|hCoV-19/USA/CA-CDC-8/2020|EPI ISL 411955|B|USA|2020-02-10	North America|hCoV-19/USA/WI-UW-105/2020|EPI ISL 425162|B.1|USA|2020-03-30	0.0002686496	North America
North America|hCoV-19/USA/TX1/2020|EPI ISL 411956|A|USA|2020-02-11	North America|hCoV-19/USA/WI-UW-105/2020|EPI ISL 425162|B.1|USA|2020-03-30	0.0004702230	North America
North America|hCoV-19/Canada/BC 37 0-2/2020|EPI ISL 412965|B.4|Canada|2020-02-16	North America|hCoV-19/USA/WI-UW-105/2020|EPI ISL 425162|B.1|USA|2020-03-30	0.0003728251	North America
North America|hCoV-19/USA/CruiseA-9/2020|EPI ISL 413614|B|USA|2020-02-17	North America|hCoV-19/USA/WI-UW-105/2020|EPI ISL 425162|B.1|USA|2020-03-30	0.0002686538	North America
North America|hCoV-19/USA/CruiseA-11/2020|EPI ISL 413616|B|USA|2020-02-17	North America|hCoV-19/USA/WI-UW-105/2020|EPI ISL 425162|B.1|USA|2020-03-30	0.0003022417	North America
North America|hCoV-19/USA/CruiseA-8/2020|EPI ISL 413613|B|USA|2020-02-17	North America|hCoV-19/USA/WI-UW-105/2020|EPI ISL 425162|B.1|USA|2020-03-30	0.0003022417	North America
North America|hCoV-19/USA/CruiseA-7/2020|EPI ISL 413612|B|USA|2020-02-17	North America|hCoV-19/USA/WI-UW-105/2020|EPI ISL 425162|B.1|USA|2020-03-30	0.0003694327	North America
North America|hCoV-19/USA/CruiseA-10/2020|EPI ISL 413615|B|USA|2020-02-17	North America|hCoV-19/USA/WI-UW-105/2020|EPI ISL 425162|B.1|USA|2020-03-30	0.0003022557	North America
North America|hCoV-19/USA/CruiseA-1/2020|EPI ISL 413606|B|USA|2020-02-17	North America|hCoV-19/USA/WI-UW-105/2020|EPI ISL 425162|B.1|USA|2020-03-30	0.0003358464	North America
North America|hCoV-19/USA/CruiseA-24/2020|EPI ISL 414483|B|USA|2020-02-17	North America|hCoV-19/USA/WI-UW-105/2020|EPI ISL 425162|B.1|USA|2020-03-30	0.0003695130	North America
North America|hCoV-19/Panama/328723/2020|EPI ISL 496609|A.2|Panama|2020-02-17	North America|hCoV-19/USA/WI-UW-105/2020|EPI ISL 425162|B.1|USA|2020-03-30	0.0004808179	North America
North America|hCoV-19/USA/CruiseA-3/2020|EPI ISL 413608|B|USA|2020-02-18	North America|hCoV-19/USA/WI-UW-105/2020|EPI ISL 425162|B.1|USA|2020-03-30	0.0002686537	North America
North America|hCoV-19/USA/CruiseA-2/2020|EPI ISL 413607|B|USA|2020-02-18	North America|hCoV-19/USA/WI-UW-105/2020|EPI ISL 425162|B.1|USA|2020-03-30	0.0003358464	North America
North America|hCoV-19/USA/CruiseA-23/2020|EPI ISL 414482|B|USA|2020-02-18	North America|hCoV-19/USA/WI-UW-105/2020|EPI ISL 425162|B.1|USA|2020-03-30	0.0004366819	North America
North America|hCoV-19/USA/CruiseA-13/2020|EPI ISL 413618|B|USA|2020-02-20	North America|hCoV-19/USA/WI-UW-105/2020|EPI ISL 425162|B.1|USA|2020-03-30	0.0002686539	North America
North America|hCoV-19/USA/CruiseA-12/2020|EPI ISL 413617|B|USA|2020-02-20	North America|hCoV-19/USA/WI-UW-105/2020|EPI ISL 425162|B.1|USA|2020-03-30	0.0003022417	North America
North America|hCoV-19/Canada/BC 69243/2020|EPI ISL 415577|B.4|Canada|2020-02-20	North America|hCoV-19/USA/WI-UW-105/2020|EPI ISL 425162|B.1|USA|2020-03-30	0.0004792577	North America
North America|hCoV-19/USA/CruiseA-5/2020|EPI ISL 413610|B|USA|2020-02-21	North America|hCoV-19/USA/WI-UW-105/2020|EPI ISL 425162|B.1|USA|2020-03-30	0.0002686539	North America
North America|hCoV-19/USA/CruiseA-6/2020|EPI ISL 413611|B|USA|2020-02-21	North America|hCoV-19/USA/WI-UW-105/2020|EPI ISL 425162|B.1|USA|2020-03-30	0.0003358411	North America
North America|hCoV-19/USA/CruiseA-21/2020|EPI ISL 414480|B|USA|2020-02-21	North America|hCoV-19/USA/WI-UW-105/2020|EPI ISL 425162|B.1|USA|2020-03-30	0.0003694556	North America
North America|hCoV-19/Panama/328719/2020|EPI ISL 496607|A.2|Panama|2020-02-22	North America|hCoV-19/USA/WI-UW-105/2020|EPI ISL 425162|B.1|USA|2020-03-30	0.0004789919	North America
North America|hCoV-19/USA/CA-CDC-9/2020|EPI ISL 412862|B|USA|2020-02-23	North America|hCoV-19/USA/WI-UW-105/2020|EPI ISL 425162|B.1|USA|2020-03-30	0.0002686413	North America
North America|hCoV-19/USA/CruiseA-17/2020|EPI ISL 413622|B|USA|2020-02-24	North America|hCoV-19/USA/WI-UW-105/2020|EPI ISL 425162|B.1|USA|2020-03-30	0.0003358620	North America
North America|hCoV-19/USA/CruiseA-18/2020|EPI ISL 413623|B|USA|2020-02-24	North America|hCoV-19/USA/WI-UW-105/2020|EPI ISL 425162|B.1|USA|2020-03-30	0.0003024080	North America
North America|hCoV-19/USA/CruiseA-26/2020|EPI ISL 414485|B|USA|2020-02-24	North America|hCoV-19/USA/WI-UW-105/2020|EPI ISL 425162|B.1|USA|2020-03-30	0.0003022915	North America
North America|hCoV-19/USA/CruiseA-14/2020|EPI ISL 413619|B|USA|2020-02-25	North America|hCoV-19/USA/WI-UW-105/2020|EPI ISL 425162|B.1|USA|2020-03-30	0.0004030134	North America
North America|hCoV-19/USA/CA-CDC-2602/2020|EPI ISL 419554|B|USA|2020-02-26	North America|hCoV-19/USA/WI-UW-105/2020|EPI ISL 425162|B.1|USA|2020-03-30	0.0002686539	North America
North America|hCoV-19/Canada/ON SHSC-01/2020|EPI ISL 450747|B.4|Canada|2020-02-26	North America|hCoV-19/USA/WI-UW-105/2020|EPI ISL 425162|B.1|USA|2020-03-30	0.0004073960	North America
North America|hCoV-19/USA/OR 2656/2020|EPI ISL 419558|B|USA|2020-02-27	North America|hCoV-19/USA/WI-UW-105/2020|EPI ISL 425162|B.1|USA|2020-03-30	0.0003358463	North America
North America|hCoV-19/Mexico/CMX-InDRE-01/2020|EPI ISL 412972|B.1.1|Mexico|2020-02-27	North America|hCoV-19/USA/WI-UW-105/2020|EPI ISL 425162|B.1|USA|2020-03-30	0.0002014884	North America
North America|hCoV-19/USA/CA-CDPH-UC2/2020|EPI ISL 413558|B|USA|2020-02-27	North America|hCoV-19/USA/WI-UW-105/2020|EPI ISL 425162|B.1|USA|2020-03-30	0.0004030777	North America
North America|hCoV-19/USA/CA-CDPH-UC3/2020|EPI ISL 413559|B|USA|2020-02-27	North America|hCoV-19/USA/WI-UW-105/2020|EPI ISL 425162|B.1|USA|2020-03-30	0.0003022684	North America
North America|hCoV-19/USA/CA-CDPH017/2020|EPI ISL 515910|B|USA|2020-02-27	North America|hCoV-19/USA/WI-UW-105/2020|EPI ISL 425162|B.1|USA|2020-03-30	0.0003024106	North America
North America|hCoV-19/USA/CA-CDPH-UC4/2020|EPI ISL 413561|B|USA|2020-02-27	North America|hCoV-19/USA/WI-UW-105/2020|EPI ISL 425162|B.1|USA|2020-03-30	0.0002688129	North America
North America|hCoV-19/Canada/BC 13297/2020|EPI ISL 415578|B.4|Canada|2020-02-27	North America|hCoV-19/USA/WI-UW-105/2020|EPI ISL 425162|B.1|USA|2020-03-30	0.0004748695	North America
North America|hCoV-19/Mexico/CMX-InDRE-07/2020|EPI ISL 452139|B.1.1|Mexico|2020-02-28	North America|hCoV-19/USA/WI-UW-105/2020|EPI ISL 425162|B.1|USA|2020-03-30	0.0002014884	North America
North America|hCoV-19/USA/FL 5125/2020|EPI ISL 419559|B.1.1|USA|2020-02-28	North America|hCoV-19/USA/WI-UW-105/2020|EPI ISL 425162|B.1|USA|2020-03-30	0.0002350745	North America
North America|hCoV-19/USA/RI 0520/2020|EPI ISL 419553|B.1.5|USA|2020-02-28	North America|hCoV-19/USA/WI-UW-105/2020|EPI ISL 425162|B.1|USA|2020-03-30	0.0002014730	North America
North America|hCoV-19/USA/CA-UCLA-260/2020|EPI ISL 537558|B.4|USA|2020-02-28	North America|hCoV-19/USA/WI-UW-105/2020|EPI ISL 425162|B.1|USA|2020-03-30	0.0004366603	North America
North America|hCoV-19/Panama/328709/2020|EPI ISL 496605|A.2|Panama|2020-02-28	North America|hCoV-19/USA/WI-UW-105/2020|EPI ISL 425162|B.1|USA|2020-03-30	0.0005136975	North America
North America|hCoV-19/USA/CA-CDPH016/2020|EPI ISL 515909|B|USA|2020-02-28	North America|hCoV-19/USA/WI-UW-105/2020|EPI ISL 425162|B.1|USA|2020-03-30	0.0002690479	North America
North America|hCoV-19/Canada/BC 17397/2020|EPI ISL 415580|B.4|Canada|2020-02-28	North America|hCoV-19/USA/WI-UW-105/2020|EPI ISL 425162|B.1|USA|2020-03-30	0.0004748134	North America
North America|hCoV-19/USA/CA-SCCPHD-UC102/2020|EPI ISL 435581|B|USA|2020-02-28	North America|hCoV-19/USA/WI-UW-105/2020|EPI ISL 425162|B.1|USA|2020-03-30	0.0003079196	North America
North America|hCoV-19/USA/CA-SCCPHD-UC103/2020|EPI ISL 435582|B|USA|2020-02-28	North America|hCoV-19/USA/WI-UW-105/2020|EPI ISL 425162|B.1|USA|2020-03-30	0.0002738319	North America
North America|hCoV-19/USA/GA 2741/2020|EPI ISL 419556|B.1.1|USA|2020-02-29	North America|hCoV-19/USA/WI-UW-105/2020|EPI ISL 425162|B.1|USA|2020-03-30	0.0002350854	North America
North America|hCoV-19/USA/NY-Wadsworth-10131-01/2020|EPI ISL 525575|B.4|USA|2020-02-29	North America|hCoV-19/USA/WI-UW-105/2020|EPI ISL 425162|B.1|USA|2020-03-30	0.0005374932	North America
North America|hCoV-19/USA/NH 0004/2020|EPI ISL 420791|B.1.356|USA|2020-02-29	North America|hCoV-19/USA/WI-UW-105/2020|EPI ISL 425162|B.1|USA|2020-03-30	0.0001007227	North America
North America|hCoV-19/USA/CA-SCCPHD-UC104/2020|EPI ISL 435583|B.1.255|USA|2020-02-29	North America|hCoV-19/USA/WI-UW-105/2020|EPI ISL 425162|B.1|USA|2020-03-30	0.0001007497	North America
North America|hCoV-19/USA/CA-SCCPHD-UC108/2020|EPI ISL 435587|B|USA|2020-02-29	North America|hCoV-19/USA/WI-UW-105/2020|EPI ISL 425162|B.1|USA|2020-03-30	0.0003025771	North America
North America|hCoV-19/USA/NY1-PV08001/2020|EPI ISL 414476|B.4|USA|2020-02-29	North America|hCoV-19/USA/WI-UW-105/2020|EPI ISL 425162|B.1|USA|2020-03-30	0.0005046866	North America
North America|hCoV-19/USA/TX 2039/2020|EPI ISL 420796|B|USA|2020-02-29	North America|hCoV-19/USA/WI-UW-105/2020|EPI ISL 425162|B.1|USA|2020-03-30	0.0003359438	North America
North America|hCoV-19/USA/CA-SCCPHD-UC14/2020|EPI ISL 417318|B|USA|2020-02-29	North America|hCoV-19/USA/WI-UW-105/2020|EPI ISL 425162|B.1|USA|2020-03-30	0.0002696865	North America
North America|hCoV-19/USA/CA-SCCPHD-UC105/2020|EPI ISL 435584|B.1.255|USA|2020-02-29	North America|hCoV-19/USA/WI-UW-105/2020|EPI ISL 425162|B.1|USA|2020-03-30	0.0001041320	North America
North America|hCoV-19/Canada/ON-PHL-5472/2020|EPI ISL 418325|B.4|Canada|2020-02	North America|hCoV-19/USA/WI-UW-105/2020|EPI ISL 425162|B.1|USA|2020-03-30	0.0004031513	North America
North America|hCoV-19/Canada/BC 25367465/2020|EPI ISL 463220|B.1.5|Canada|2020-02	North America|hCoV-19/USA/WI-UW-105/2020|EPI ISL 425162|B.1|USA|2020-03-30	0.0002014730	North America
North America|hCoV-19/Canada/ON-PHL-8751/2020|EPI ISL 418345|B.1.255|Canada|2020-02	North America|hCoV-19/USA/WI-UW-105/2020|EPI ISL 425162|B.1|USA|2020-03-30	0.0001007227	North America
North America|hCoV-19/Canada/ON-PHL-2259/2020|EPI ISL 418344|B.1.255|Canada|2020-02	North America|hCoV-19/USA/WI-UW-105/2020|EPI ISL 425162|B.1|USA|2020-03-30	0.0001007904	North America
North America|hCoV-19/Canada/ON-PHL-2273/2020|EPI ISL 418383|B.4|Canada|2020-02	North America|hCoV-19/USA/WI-UW-105/2020|EPI ISL 425162|B.1|USA|2020-03-30	0.0005071988	North America
North America|hCoV-19/Canada/ON-PHL-2294/2020|EPI ISL 418384|B.4|Canada|2020-02	North America|hCoV-19/USA/WI-UW-105/2020|EPI ISL 425162|B.1|USA|2020-03-30	0.0004480797	North America
North America|hCoV-19/USA/RI 0556/2020|EPI ISL 420795|B.1|USA|2020-03-01	North America|hCoV-19/USA/WI-UW-105/2020|EPI ISL 425162|B.1|USA|2020-03-30	0.0001678907	North America
North America|hCoV-19/Belize/CDC-6846/2020|EPI ISL 509712|B.1.1|Belize|2020-03-01	North America|hCoV-19/USA/WI-UW-105/2020|EPI ISL 425162|B.1|USA|2020-03-30	0.0002686745	North America
North America|hCoV-19/Canada/BC 02421/2020|EPI ISL 415581|B.4|Canada|2020-03-01	North America|hCoV-19/USA/WI-UW-105/2020|EPI ISL 425162|B.1|USA|2020-03-30	0.0004030442	North America
North America|hCoV-19/Canada/QC-LSPQ-L00210314/2020|EPI ISL 535716|B.4|Canada|2020-03-01	North America|hCoV-19/USA/WI-UW-105/2020|EPI ISL 425162|B.1|USA|2020-03-30	0.0005374606	North America
North America|hCoV-19/USA/OR 5430/2020|EPI ISL 420794|B|USA|2020-03-01	North America|hCoV-19/USA/WI-UW-105/2020|EPI ISL 425162|B.1|USA|2020-03-30	0.0003358464	North America
North America|hCoV-19/USA/NY-SURV0144/2020|EPI ISL 436050|B|USA|2020-03-02	North America|hCoV-19/USA/WI-UW-105/2020|EPI ISL 425162|B.1|USA|2020-03-30	0.0003358411	North America
North America|hCoV-19/USA/NH 0008/2020|EPI ISL 420792|B.1.356|USA|2020-03-02	North America|hCoV-19/USA/WI-UW-105/2020|EPI ISL 425162|B.1|USA|2020-03-30	0.0001007227	North America
North America|hCoV-19/USA/NY 2929/2020|EPI ISL 420793|B.1|USA|2020-03-02	North America|hCoV-19/USA/WI-UW-105/2020|EPI ISL 425162|B.1|USA|2020-03-30	0.0000335729	North America
North America|hCoV-19/Canada/BC 41851/2020|EPI ISL 415584|A|Canada|2020-03-02	North America|hCoV-19/USA/WI-UW-105/2020|EPI ISL 425162|B.1|USA|2020-03-30	0.0004030391	North America
North America|hCoV-19/USA/FL 6318/2020|EPI ISL 420785|B.1.1|USA|2020-03-02	North America|hCoV-19/USA/WI-UW-105/2020|EPI ISL 425162|B.1|USA|2020-03-30	0.0002014952	North America
North America|hCoV-19/USA/GA 1299/2020|EPI ISL 420787|B.1.1|USA|2020-03-03	North America|hCoV-19/USA/WI-UW-105/2020|EPI ISL 425162|B.1|USA|2020-03-30	0.0002350854	North America
North America|hCoV-19/USA/NY-Wadsworth-10496-01/2020|EPI ISL 426025|B.1|USA|2020-03-03	North America|hCoV-19/USA/WI-UW-105/2020|EPI ISL 425162|B.1|USA|2020-03-30	0.0000671471	North America
North America|hCoV-19/Canada/BC 40860/2020|EPI ISL 415583|B|Canada|2020-03-03	North America|hCoV-19/USA/WI-UW-105/2020|EPI ISL 425162|B.1|USA|2020-03-30	0.0002350565	North America
North America|hCoV-19/USA/NY-Wadsworth-10528-01/2020|EPI ISL 426026|B.1|USA|2020-03-03	North America|hCoV-19/USA/WI-UW-105/2020|EPI ISL 425162|B.1|USA|2020-03-30	0.0000671502	North America
North America|hCoV-19/USA/NY-Wadsworth-10495-01/2020|EPI ISL 425224|B.1|USA|2020-03-03	North America|hCoV-19/USA/WI-UW-105/2020|EPI ISL 425162|B.1|USA|2020-03-30	0.0000335729	North America
North America|hCoV-19/USA/NY-Wadsworth-10690-01/2020|EPI ISL 426028|B.1|USA|2020-03-04	North America|hCoV-19/USA/WI-UW-105/2020|EPI ISL 425162|B.1|USA|2020-03-30	0.0001343120	North America
North America|hCoV-19/USA/NJ 3201/2020|EPI ISL 424901|B.1|USA|2020-03-04	North America|hCoV-19/USA/WI-UW-105/2020|EPI ISL 425162|B.1|USA|2020-03-30	0.0001678908	North America
North America|hCoV-19/USA/MD 0026/2020|EPI ISL 424869|B.1.255|USA|2020-03-04	North America|hCoV-19/USA/WI-UW-105/2020|EPI ISL 425162|B.1|USA|2020-03-30	0.0001343058	North America
North America|hCoV-19/USA/MA 9704/2020|EPI ISL 424911|B.1|USA|2020-03-04	North America|hCoV-19/USA/WI-UW-105/2020|EPI ISL 425162|B.1|USA|2020-03-30	0.0001007227	North America
North America|hCoV-19/USA/NY-Wadsworth-10683-01/2020|EPI ISL 426027|B.40|USA|2020-03-04	North America|hCoV-19/USA/WI-UW-105/2020|EPI ISL 425162|B.1|USA|2020-03-30	0.0004702590	North America
North America|hCoV-19/Canada/BC 8159203/2020|EPI ISL 418848|A|Canada|2020-03-05	North America|hCoV-19/USA/WI-UW-105/2020|EPI ISL 425162|B.1|USA|2020-03-30	0.0003694156	North America
North America|hCoV-19/USA/RI 0702/2020|EPI ISL 424887|B.1|USA|2020-03-05	North America|hCoV-19/USA/WI-UW-105/2020|EPI ISL 425162|B.1|USA|2020-03-30	0.0000335729	North America
North America|hCoV-19/USA/NE 6605/2020|EPI ISL 424874|B.3|USA|2020-03-05	North America|hCoV-19/USA/WI-UW-105/2020|EPI ISL 425162|B.1|USA|2020-03-30	0.0003358357	North America
North America|hCoV-19/USA/MA 1355/2020|EPI ISL 424913|B|USA|2020-03-05	North America|hCoV-19/USA/WI-UW-105/2020|EPI ISL 425162|B.1|USA|2020-03-30	0.0003358309	North America
North America|hCoV-19/USA/SC 3572/2020|EPI ISL 424905|B.1|USA|2020-03-05	North America|hCoV-19/USA/WI-UW-105/2020|EPI ISL 425162|B.1|USA|2020-03-30	0.0001678985	North America
North America|hCoV-19/USA/MA 3672/2020|EPI ISL 424844|B.1|USA|2020-03-06	North America|hCoV-19/USA/WI-UW-105/2020|EPI ISL 425162|B.1|USA|2020-03-30	0.0001007227	North America
North America|hCoV-19/USA/NY-Wadsworth-11244-01/2020|EPI ISL 525580|B.1|USA|2020-03-06	North America|hCoV-19/USA/WI-UW-105/2020|EPI ISL 425162|B.1|USA|2020-03-30	0.0000671491	North America
North America|hCoV-19/USA/NY-Wadsworth-11291-01/2020|EPI ISL 426044|B.1|USA|2020-03-06	North America|hCoV-19/USA/WI-UW-105/2020|EPI ISL 425162|B.1|USA|2020-03-30	0.0000671491	North America
North America|hCoV-19/USA/NY-Wadsworth-11202-01/2020|EPI ISL 426042|B.1|USA|2020-03-06	North America|hCoV-19/USA/WI-UW-105/2020|EPI ISL 425162|B.1|USA|2020-03-30	0.0001342996	North America
North America|hCoV-19/USA/MA 3653/2020|EPI ISL 424920|B.1|USA|2020-03-06	North America|hCoV-19/USA/WI-UW-105/2020|EPI ISL 425162|B.1|USA|2020-03-30	0.0001342996	North America
North America|hCoV-19/USA/NY-Wadsworth-11513-01/2020|EPI ISL 525582|B.1|USA|2020-03-07	North America|hCoV-19/USA/WI-UW-105/2020|EPI ISL 425162|B.1|USA|2020-03-30	0.0000335729	North America
North America|hCoV-19/USA/MA-MGH-00416/2020|EPI ISL 460353|B.1|USA|2020-03-07	North America|hCoV-19/USA/WI-UW-105/2020|EPI ISL 425162|B.1|USA|2020-03-30	0.0001342996	North America
North America|hCoV-19/Canada/BC 8718874/2020|EPI ISL 418852|A|Canada|2020-03-07	North America|hCoV-19/USA/WI-UW-105/2020|EPI ISL 425162|B.1|USA|2020-03-30	0.0003694156	North America
North America|hCoV-19/USA/MA-MGH-00417/2020|EPI ISL 460117|B.1|USA|2020-03-07	North America|hCoV-19/USA/WI-UW-105/2020|EPI ISL 425162|B.1|USA|2020-03-30	0.0001342996	North America
North America|hCoV-19/USA/IN 82003/2020|EPI ISL 426423|B.1|USA|2020-03-08	North America|hCoV-19/USA/WI-UW-105/2020|EPI ISL 425162|B.1|USA|2020-03-30	0.0001343944	North America
North America|hCoV-19/USA/OH 0023/2020|EPI ISL 424880|B.1|USA|2020-03-08	North America|hCoV-19/USA/WI-UW-105/2020|EPI ISL 425162|B.1|USA|2020-03-30	0.0000335729	North America
North America|hCoV-19/USA/IA 6394/2020|EPI ISL 424865|B.1|USA|2020-03-08	North America|hCoV-19/USA/WI-UW-105/2020|EPI ISL 425162|B.1|USA|2020-03-30	0.0001343058	North America
North America|hCoV-19/USA/MA-MGH-00444/2020|EPI ISL 460354|B.1|USA|2020-03-08	North America|hCoV-19/USA/WI-UW-105/2020|EPI ISL 425162|B.1|USA|2020-03-30	0.0001678857	North America
North America|hCoV-19/USA/NY-Wadsworth-11661-01/2020|EPI ISL 529034|B.1|USA|2020-03-08	North America|hCoV-19/USA/WI-UW-105/2020|EPI ISL 425162|B.1|USA|2020-03-30	0.0000671471	North America
North America|hCoV-19/USA/FL-CDC-2316/2020|EPI ISL 452132|B.1.255|USA|2020-03-09	North America|hCoV-19/USA/WI-UW-105/2020|EPI ISL 425162|B.1|USA|2020-03-30	0.0001343267	North America
North America|hCoV-19/USA/RI 0882/2020|EPI ISL 426435|B.1.265|USA|2020-03-09	North America|hCoV-19/USA/WI-UW-105/2020|EPI ISL 425162|B.1|USA|2020-03-30	0.0000671471	North America
North America|hCoV-19/Jamaica/JM-CDC-0869/2020|EPI ISL 450793|B.40|Jamaica|2020-03-09	North America|hCoV-19/USA/WI-UW-105/2020|EPI ISL 425162|B.1|USA|2020-03-30	0.0004366533	North America
North America|hCoV-19/USA/NY-SURV0444/2020|EPI ISL 436067|B.1|USA|2020-03-09	North America|hCoV-19/USA/WI-UW-105/2020|EPI ISL 425162|B.1|USA|2020-03-30	0.0001007227	North America
North America|hCoV-19/USA/LA-CDC-0499/2020|EPI ISL 452106|B.1.265|USA|2020-03-10	North America|hCoV-19/USA/WI-UW-105/2020|EPI ISL 425162|B.1|USA|2020-03-30	0.0000671471	North America
North America|hCoV-19/USA/CA-SCCPHD-UC155/2020|EPI ISL 435634|B|USA|2020-03-10	North America|hCoV-19/USA/WI-UW-105/2020|EPI ISL 425162|B.1|USA|2020-03-30	0.0003022369	North America
North America|hCoV-19/USA/NY-SURV0863/2020|EPI ISL 436075|B.1|USA|2020-03-10	North America|hCoV-19/USA/WI-UW-105/2020|EPI ISL 425162|B.1|USA|2020-03-30	0.0000671471	North America
North America|hCoV-19/USA/VA-DCLS-0530/2020|EPI ISL 485832|B.1|USA|2020-03-10	North America|hCoV-19/USA/WI-UW-105/2020|EPI ISL 425162|B.1|USA|2020-03-30	0.0000671502	North America
North America|hCoV-19/USA/WA-UW122/2020|EPI ISL 416660|B.1|USA|2020-03-10	North America|hCoV-19/USA/WI-UW-105/2020|EPI ISL 425162|B.1|USA|2020-03-30	0.0000335729	North America
North America|hCoV-19/Jamaica/JM-CDC-0078/2020|EPI ISL 450792|B|Jamaica|2020-03-11	North America|hCoV-19/USA/WI-UW-105/2020|EPI ISL 425162|B.1|USA|2020-03-30	0.0004030507	North America
North America|hCoV-19/USA/NY-Wadsworth-13245-01/2020|EPI ISL 525599|B.39|USA|2020-03-11	North America|hCoV-19/USA/WI-UW-105/2020|EPI ISL 425162|B.1|USA|2020-03-30	0.0005038511	North America
North America|hCoV-19/USA/MN-MDH-1274/2020|EPI ISL 482995|B.1.1|USA|2020-03-11	North America|hCoV-19/USA/WI-UW-105/2020|EPI ISL 425162|B.1|USA|2020-03-30	0.0002350745	North America
North America|hCoV-19/USA/CA-SCCPHD-UC158/2020|EPI ISL 435637|B|USA|2020-03-11	North America|hCoV-19/USA/WI-UW-105/2020|EPI ISL 425162|B.1|USA|2020-03-30	0.0003358309	North America
North America|hCoV-19/Canada/BC 6404889/2020|EPI ISL 418838|B.1.265|Canada|2020-03-12	North America|hCoV-19/USA/WI-UW-105/2020|EPI ISL 425162|B.1|USA|2020-03-30	0.0000671471	North America
North America|hCoV-19/USA/CA-SCCPHD-UC162/2020|EPI ISL 435641|B|USA|2020-03-12	North America|hCoV-19/USA/WI-UW-105/2020|EPI ISL 425162|B.1|USA|2020-03-30	0.0003022417	North America
North America|hCoV-19/USA/NY-WCMP2D04P/2020|EPI ISL 427528|B.1.5|USA|2020-03-12	North America|hCoV-19/USA/WI-UW-105/2020|EPI ISL 425162|B.1|USA|2020-03-30	0.0001007273	North America
North America|hCoV-19/USA/VA-DCLS-0548/2020|EPI ISL 485849|B.1.1|USA|2020-03-12	North America|hCoV-19/USA/WI-UW-105/2020|EPI ISL 425162|B.1|USA|2020-03-30	0.0002686620	North America
North America|hCoV-19/USA/VA-DCLS-0554/2020|EPI ISL 485855|B|USA|2020-03-13	North America|hCoV-19/USA/WI-UW-105/2020|EPI ISL 425162|B.1|USA|2020-03-30	0.0004366401	North America
North America|hCoV-19/USA/CA-QDX-110/2020|EPI ISL 468562|B.1.265|USA|2020-03-13	North America|hCoV-19/USA/WI-UW-105/2020|EPI ISL 425162|B.1|USA|2020-03-30	0.0001007227	North America
North America|hCoV-19/Canada/BC 9345042/2020|EPI ISL 418856|B.1.5|Canada|2020-03-13	North America|hCoV-19/USA/WI-UW-105/2020|EPI ISL 425162|B.1|USA|2020-03-30	0.0001678907	North America
North America|hCoV-19/USA/NY-WCMP5F01P/2020|EPI ISL 427540|B.1|USA|2020-03-13	North America|hCoV-19/USA/WI-UW-105/2020|EPI ISL 425162|B.1|USA|2020-03-30	0.0001007320	North America
North America|hCoV-19/Canada/NS 30/2020|EPI ISL 429812|B.1|Canada|2020-03-14	North America|hCoV-19/USA/WI-UW-105/2020|EPI ISL 425162|B.1|USA|2020-03-30	0.0000671471	North America
North America|hCoV-19/USA/MA-QDX-68/2020|EPI ISL 467864|B.1|USA|2020-03-14	North America|hCoV-19/USA/WI-UW-105/2020|EPI ISL 425162|B.1|USA|2020-03-30	0.0001678907	North America
North America|hCoV-19/USA/MN-QDX-967/2020|EPI ISL 571766|B.1.370|USA|2020-03-14	North America|hCoV-19/USA/WI-UW-105/2020|EPI ISL 425162|B.1|USA|2020-03-30	0.0001007227	North America
North America|hCoV-19/USA/MN-MDH-93/2020|EPI ISL 460074|B.1.1|USA|2020-03-14	North America|hCoV-19/USA/WI-UW-105/2020|EPI ISL 425162|B.1|USA|2020-03-30	0.0002686620	North America
North America|hCoV-19/USA/AZ-TG268917/2020|EPI ISL 426519|B.1|USA|2020-03-14	North America|hCoV-19/USA/WI-UW-105/2020|EPI ISL 425162|B.1|USA|2020-03-30	0.0000671471	North America
North America|hCoV-19/USA/NY-WCMP10A02P/2020|EPI ISL 427553|B.1.3|USA|2020-03-15	North America|hCoV-19/USA/WI-UW-105/2020|EPI ISL 425162|B.1|USA|2020-03-30	0.0002014636	North America
North America|hCoV-19/USA/MN-QDX-1024/2020|EPI ISL 571750|B.1.265|USA|2020-03-15	North America|hCoV-19/USA/WI-UW-105/2020|EPI ISL 425162|B.1|USA|2020-03-30	0.0001342996	North America
North America|hCoV-19/Mexico/CMX-INER-04/2020|EPI ISL 424626|B.1.201|Mexico|2020-03-15	North America|hCoV-19/USA/WI-UW-105/2020|EPI ISL 425162|B.1|USA|2020-03-30	0.0002014762	North America
North America|hCoV-19/USA/CA-QDX-33/2020|EPI ISL 467827|B.6|USA|2020-03-15	North America|hCoV-19/USA/WI-UW-105/2020|EPI ISL 425162|B.1|USA|2020-03-30	0.0004366268	North America
North America|hCoV-19/Costa Rica/01/2020|EPI ISL 434533|B.1|Costa Rica|2020-03-16	North America|hCoV-19/USA/WI-UW-105/2020|EPI ISL 425162|B.1|USA|2020-03-30	0.0002014823	North America
North America|hCoV-19/USA/NY-WCMP11B03P/2020|EPI ISL 427585|B.1.3|USA|2020-03-16	North America|hCoV-19/USA/WI-UW-105/2020|EPI ISL 425162|B.1|USA|2020-03-30	0.0001678881	North America
North America|hCoV-19/USA/MN-MDH-97/2020|EPI ISL 460077|B.1|USA|2020-03-16	North America|hCoV-19/USA/WI-UW-105/2020|EPI ISL 425162|B.1|USA|2020-03-30	0.0000671471	North America
North America|hCoV-19/Canada/ON MU-S26/2020|EPI ISL 463975|B.1|Canada|2020-03-16	North America|hCoV-19/USA/WI-UW-105/2020|EPI ISL 425162|B.1|USA|2020-03-30	0.0001678934	North America
North America|hCoV-19/USA/NY-SURV0183/2020|EPI ISL 436057|B.1|USA|2020-03-17	North America|hCoV-19/USA/WI-UW-105/2020|EPI ISL 425162|B.1|USA|2020-03-30	0.0000671471	North America
North America|hCoV-19/USA/AZ-TG269848/2020|EPI ISL 426527|B.1.5|USA|2020-03-17	North America|hCoV-19/USA/WI-UW-105/2020|EPI ISL 425162|B.1|USA|2020-03-30	0.0001343120	North America
North America|hCoV-19/USA/NY-QDX-865/2020|EPI ISL 571672|B.1|USA|2020-03-17	North America|hCoV-19/USA/WI-UW-105/2020|EPI ISL 425162|B.1|USA|2020-03-30	0.0000671471	North America
North America|hCoV-19/USA/AK-PHL011/2020|EPI ISL 431014|B|USA|2020-03-17	North America|hCoV-19/USA/WI-UW-105/2020|EPI ISL 425162|B.1|USA|2020-03-30	0.0004702372	North America
North America|hCoV-19/USA/MI-QDX-645/2020|EPI ISL 571370|B.1|USA|2020-03-18	North America|hCoV-19/USA/WI-UW-105/2020|EPI ISL 425162|B.1|USA|2020-03-30	0.0000671471	North America
North America|hCoV-19/USA/NY-NYUMC43/2020|EPI ISL 419704|B.1|USA|2020-03-18	North America|hCoV-19/USA/WI-UW-105/2020|EPI ISL 425162|B.1|USA|2020-03-30	0.0001007227	North America
North America|hCoV-19/USA/MI-QDX-638/2020|EPI ISL 571363|B.1|USA|2020-03-18	North America|hCoV-19/USA/WI-UW-105/2020|EPI ISL 425162|B.1|USA|2020-03-30	0.0001007227	North America
North America|hCoV-19/USA/NY-NYUMC223/2020|EPI ISL 427518|B.1|USA|2020-03-18	North America|hCoV-19/USA/WI-UW-105/2020|EPI ISL 425162|B.1|USA|2020-03-30	0.0000671502	North America
North America|hCoV-19/USA/AK-PHL013/2020|EPI ISL 431015|B.1|USA|2020-03-19	North America|hCoV-19/USA/WI-UW-105/2020|EPI ISL 425162|B.1|USA|2020-03-30	0.0001343058	North America
North America|hCoV-19/USA/WI-UW-172/2020|EPI ISL 428268|B|USA|2020-03-19	North America|hCoV-19/USA/WI-UW-105/2020|EPI ISL 425162|B.1|USA|2020-03-30	0.0003022417	North America
North America|hCoV-19/USA/IL-QDX-1108/2020|EPI ISL 571846|B.1.1|USA|2020-03-19	North America|hCoV-19/USA/WI-UW-105/2020|EPI ISL 425162|B.1|USA|2020-03-30	0.0002350745	North America
North America|hCoV-19/USA/ID-QDX-1094/2020|EPI ISL 571835|B.1.370|USA|2020-03-19	North America|hCoV-19/USA/WI-UW-105/2020|EPI ISL 425162|B.1|USA|2020-03-30	0.0001342996	North America
North America|hCoV-19/USA/MN-MDH-1281/2020|EPI ISL 483002|B.1.1.10|USA|2020-03-19	North America|hCoV-19/USA/WI-UW-105/2020|EPI ISL 425162|B.1|USA|2020-03-30	0.0003694609	North America
North America|hCoV-19/USA/WA-UW-1688/2020|EPI ISL 424192|B|USA|2020-03-20	North America|hCoV-19/USA/WI-UW-105/2020|EPI ISL 425162|B.1|USA|2020-03-30	0.0003694758	North America
North America|hCoV-19/Canada/QC-LSPQ-L00228954/2020|EPI ISL 535882|B.4|Canada|2020-03-20	North America|hCoV-19/USA/WI-UW-105/2020|EPI ISL 425162|B.1|USA|2020-03-30	0.0005711244	North America
North America|hCoV-19/USA/MI-QDX-710/2020|EPI ISL 571443|B.1|USA|2020-03-20	North America|hCoV-19/USA/WI-UW-105/2020|EPI ISL 425162|B.1|USA|2020-03-30	0.0000671471	North America
North America|hCoV-19/USA/ID-UW-1925/2020|EPI ISL 424321|B.1.370|USA|2020-03-20	North America|hCoV-19/USA/WI-UW-105/2020|EPI ISL 425162|B.1|USA|2020-03-30	0.0001007227	North America
North America|hCoV-19/USA/NY-NYUMC687/2020|EPI ISL 451402|B.1|USA|2020-03-21	North America|hCoV-19/USA/WI-UW-105/2020|EPI ISL 425162|B.1|USA|2020-03-30	0.0001007227	North America
North America|hCoV-19/USA/IL-NM0125/2020|EPI ISL 444607|B.1|USA|2020-03-21	North America|hCoV-19/USA/WI-UW-105/2020|EPI ISL 425162|B.1|USA|2020-03-30	0.0001678857	North America
North America|hCoV-19/USA/MI-QDX-299/2020|EPI ISL 571043|B.1|USA|2020-03-21	North America|hCoV-19/USA/WI-UW-105/2020|EPI ISL 425162|B.1|USA|2020-03-30	0.0001007273	North America
North America|hCoV-19/USA/TX-HMH0140/2020|EPI ISL 434839|B.1.370|USA|2020-03-21	North America|hCoV-19/USA/WI-UW-105/2020|EPI ISL 425162|B.1|USA|2020-03-30	0.0001007227	North America
North America|hCoV-19/Canada/QC-LSPQ-L00231296/2020|EPI ISL 535952|B.1|Canada|2020-03-22	North America|hCoV-19/USA/WI-UW-105/2020|EPI ISL 425162|B.1|USA|2020-03-30	0.0001343058	North America
North America|hCoV-19/USA/FL-QDX-912/2020|EPI ISL 571596|B.1|USA|2020-03-22	North America|hCoV-19/USA/WI-UW-105/2020|EPI ISL 425162|B.1|USA|2020-03-30	0.0001678907	North America
North America|hCoV-19/Canada/QC-LSPQ-L00232064/2020|EPI ISL 535971|B|Canada|2020-03-22	North America|hCoV-19/USA/WI-UW-105/2020|EPI ISL 425162|B.1|USA|2020-03-30	0.0004030507	North America
North America|hCoV-19/USA/MI-QDX-317/2020|EPI ISL 571061|B.1|USA|2020-03-22	North America|hCoV-19/USA/WI-UW-105/2020|EPI ISL 425162|B.1|USA|2020-03-30	0.0000671471	North America
North America|hCoV-19/USA/NY-QDX-798/2020|EPI ISL 571550|B.1.370|USA|2020-03-22	North America|hCoV-19/USA/WI-UW-105/2020|EPI ISL 425162|B.1|USA|2020-03-30	0.0001007227	North America
North America|hCoV-19/USA/MI-QDX-491/2020|EPI ISL 571225|B.1|USA|2020-03-23	North America|hCoV-19/USA/WI-UW-105/2020|EPI ISL 425162|B.1|USA|2020-03-30	0.0001007273	North America
North America|hCoV-19/USA/FL-BPHL-0693/2020|EPI ISL 509751|B.1|USA|2020-03-23	North America|hCoV-19/USA/WI-UW-105/2020|EPI ISL 425162|B.1|USA|2020-03-30	0.0001342996	North America
North America|hCoV-19/USA/MI-QDX-358/2020|EPI ISL 571101|B.1|USA|2020-03-23	North America|hCoV-19/USA/WI-UW-105/2020|EPI ISL 425162|B.1|USA|2020-03-30	0.0000671491	North America
North America|hCoV-19/USA/CA-QDX-939/2020|EPI ISL 571584|B.1|USA|2020-03-23	North America|hCoV-19/USA/WI-UW-105/2020|EPI ISL 425162|B.1|USA|2020-03-30	0.0001007227	North America
North America|hCoV-19/USA/MN-MDH-1291/2020|EPI ISL 483011|B.1|USA|2020-03-24	North America|hCoV-19/USA/WI-UW-105/2020|EPI ISL 425162|B.1|USA|2020-03-30	0.0000671502	North America
North America|hCoV-19/USA/PA-MGSC53-05/2020|EPI ISL 436501|B.1|USA|2020-03-24	North America|hCoV-19/USA/WI-UW-105/2020|EPI ISL 425162|B.1|USA|2020-03-30	0.0000671471	North America
North America|hCoV-19/USA/MD-HP00037/2020|EPI ISL 434587|B.1|USA|2020-03-24	North America|hCoV-19/USA/WI-UW-105/2020|EPI ISL 425162|B.1|USA|2020-03-30	0.0000671502	North America
North America|hCoV-19/USA/CA-CZB-59X002/2020|EPI ISL 450484|B|USA|2020-03-24	North America|hCoV-19/USA/WI-UW-105/2020|EPI ISL 425162|B.1|USA|2020-03-30	0.0002686415	North America
North America|hCoV-19/USA/MI-QDX-502/2020|EPI ISL 571236|B.1|USA|2020-03-24	North America|hCoV-19/USA/WI-UW-105/2020|EPI ISL 425162|B.1|USA|2020-03-30	0.0001007273	North America
North America|hCoV-19/USA/CA-CSMC19/2020|EPI ISL 475628|B.1|USA|2020-03-25	North America|hCoV-19/USA/WI-UW-105/2020|EPI ISL 425162|B.1|USA|2020-03-30	0.0001007288	North America
North America|hCoV-19/USA/TX-HMH0371/2020|EPI ISL 434962|B.1.5|USA|2020-03-25	North America|hCoV-19/USA/WI-UW-105/2020|EPI ISL 425162|B.1|USA|2020-03-30	0.0001343058	North America
North America|hCoV-19/USA/AZ-TG271591/2020|EPI ISL 426536|B.1.265|USA|2020-03-25	North America|hCoV-19/USA/WI-UW-105/2020|EPI ISL 425162|B.1|USA|2020-03-30	0.0001007227	North America
North America|hCoV-19/USA/OR-PROV-230/2020|EPI ISL 482465|B.1.255|USA|2020-03-25	North America|hCoV-19/USA/WI-UW-105/2020|EPI ISL 425162|B.1|USA|2020-03-30	0.0001007227	North America
North America|hCoV-19/USA/MI-MDHHS-SC21126/2020|EPI ISL 507902|B.1|USA|2020-03-26	North America|hCoV-19/USA/WI-UW-105/2020|EPI ISL 425162|B.1|USA|2020-03-30	0.0001007227	North America
North America|hCoV-19/USA/MN-MDH-1451/2020|EPI ISL 514670|B.1|USA|2020-03-26	North America|hCoV-19/USA/WI-UW-105/2020|EPI ISL 425162|B.1|USA|2020-03-30	0.0001678908	North America
North America|hCoV-19/USA/NY-NYUMC694/2020|EPI ISL 451409|B.1|USA|2020-03-26	North America|hCoV-19/USA/WI-UW-105/2020|EPI ISL 425162|B.1|USA|2020-03-30	0.0000671502	North America
North America|hCoV-19/USA/NY-Wadsworth-30593-01/2020|EPI ISL 525632|B.1.1|USA|2020-03-26	North America|hCoV-19/USA/WI-UW-105/2020|EPI ISL 425162|B.1|USA|2020-03-30	0.0002686702	North America
North America|hCoV-19/USA/PA-MGSC38-05/2020|EPI ISL 436486|B.1.255|USA|2020-03-26	North America|hCoV-19/USA/WI-UW-105/2020|EPI ISL 425162|B.1|USA|2020-03-30	0.0001007227	North America
North America|hCoV-19/USA/MA-MGH-00200/2020|EPI ISL 460410|B.1.255|USA|2020-03-27	North America|hCoV-19/USA/WI-UW-105/2020|EPI ISL 425162|B.1|USA|2020-03-30	0.0001678908	North America
North America|hCoV-19/Canada/Qc-L00240857/2020|EPI ISL 450306|B.1|Canada|2020-03-27	North America|hCoV-19/USA/WI-UW-105/2020|EPI ISL 425162|B.1|USA|2020-03-30	0.0002014762	North America
North America|hCoV-19/USA/OR-PROV-038/2020|EPI ISL 482320|B.3|USA|2020-03-27	North America|hCoV-19/USA/WI-UW-105/2020|EPI ISL 425162|B.1|USA|2020-03-30	0.0003694379	North America
North America|hCoV-19/USA/MA-MGH-00208/2020|EPI ISL 460108|B.1|USA|2020-03-27	North America|hCoV-19/USA/WI-UW-105/2020|EPI ISL 425162|B.1|USA|2020-03-30	0.0001678908	North America
North America|hCoV-19/Canada/Qc-L00240556/2020|EPI ISL 450302|B.1.147|Canada|2020-03-27	North America|hCoV-19/USA/WI-UW-105/2020|EPI ISL 425162|B.1|USA|2020-03-30	0.0001678857	North America
North America|hCoV-19/USA/TX-HMH0312/2020|EPI ISL 434928|B.1.265|USA|2020-03-28	North America|hCoV-19/USA/WI-UW-105/2020|EPI ISL 425162|B.1|USA|2020-03-30	0.0001342996	North America
North America|hCoV-19/USA/WI-UW-243/2020|EPI ISL 428339|B|USA|2020-03-28	North America|hCoV-19/USA/WI-UW-105/2020|EPI ISL 425162|B.1|USA|2020-03-30	0.0002686539	North America
North America|hCoV-19/USA/CA-CZB-1279/2020|EPI ISL 454637|B.1.5|USA|2020-03-28	North America|hCoV-19/USA/WI-UW-105/2020|EPI ISL 425162|B.1|USA|2020-03-30	0.0001007273	North America
North America|hCoV-19/Canada/QC-LSPQ-L00242051/2020|EPI ISL 536308|B.1|Canada|2020-03-28	North America|hCoV-19/USA/WI-UW-105/2020|EPI ISL 425162|B.1|USA|2020-03-30	0.0001007592	North America
North America|hCoV-19/USA/OR-PROV-224/2020|EPI ISL 482459|B.54|USA|2020-03-28	North America|hCoV-19/USA/WI-UW-105/2020|EPI ISL 425162|B.1|USA|2020-03-30	0.0004030320	North America
North America|hCoV-19/USA/ID-UW-4448/2020|EPI ISL 426074|B.1.370|USA|2020-03-29	North America|hCoV-19/USA/WI-UW-105/2020|EPI ISL 425162|B.1|USA|2020-03-30	0.0002014575	North America
North America|hCoV-19/USA/MN-MDH-277/2020|EPI ISL 450751|B.1.5|USA|2020-03-29	North America|hCoV-19/USA/WI-UW-105/2020|EPI ISL 425162|B.1|USA|2020-03-30	0.0001678907	North America
North America|hCoV-19/USA/WA-UW-2609/2020|EPI ISL 486006|B.1|USA|2020-03-29	North America|hCoV-19/USA/WI-UW-105/2020|EPI ISL 425162|B.1|USA|2020-03-30	0.0001007227	North America
North America|hCoV-19/USA/CA-UCLA-154/2020|EPI ISL 537493|A|USA|2020-03-29	North America|hCoV-19/USA/WI-UW-105/2020|EPI ISL 425162|B.1|USA|2020-03-30	0.0005038511	North America
North America|hCoV-19/Canada/QC-LSPQ-L00242235/2020|EPI ISL 536313|B.1|Canada|2020-03-29	North America|hCoV-19/USA/WI-UW-105/2020|EPI ISL 425162|B.1|USA|2020-03-30	0.0001007273	North America
North America|hCoV-19/USA/NY-NYUMC681/2020|EPI ISL 450398|B.1|USA|2020-03-30	North America|hCoV-19/USA/WI-UW-105/2020|EPI ISL 425162|B.1|USA|2020-03-30	0.0001007257	North America
North America|hCoV-19/USA/WA1/2020|EPI ISL 404895|A|USA|2020-01-19	North America|hCoV-19/USA/NY-NYUMC571/2020|EPI ISL 444688|B.1|USA|2020-03-30	0.0003694043	North America
North America|hCoV-19/USA/IL1/2020|EPI ISL 404253|A|USA|2020-01-21	North America|hCoV-19/USA/NY-NYUMC571/2020|EPI ISL 444688|B.1|USA|2020-03-30	0.0002687136	North America
North America|hCoV-19/USA/AZ1/2020|EPI ISL 406223|A|USA|2020-01-22	North America|hCoV-19/USA/NY-NYUMC571/2020|EPI ISL 444688|B.1|USA|2020-03-30	0.0004030133	North America
North America|hCoV-19/USA/CA2/2020|EPI ISL 406036|B|USA|2020-01-22	North America|hCoV-19/USA/NY-NYUMC571/2020|EPI ISL 444688|B.1|USA|2020-03-30	0.0003358309	North America
North America|hCoV-19/Canada/ON ON-VIDO-01-2/2020|EPI ISL 425177|B|Canada|2020-01-23	North America|hCoV-19/USA/NY-NYUMC571/2020|EPI ISL 444688|B.1|USA|2020-03-30	0.0003358255	North America
North America|hCoV-19/Canada/ON VIDO-01/2020|EPI ISL 413015|B|Canada|2020-01-23	North America|hCoV-19/USA/NY-NYUMC571/2020|EPI ISL 444688|B.1|USA|2020-03-30	0.0003695272	North America
North America|hCoV-19/USA/CA-CDC-1/2020|EPI ISL 406034|A|USA|2020-01-23	North America|hCoV-19/USA/NY-NYUMC571/2020|EPI ISL 444688|B.1|USA|2020-03-30	0.0005038357	North America
North America|hCoV-19/USA/WA1-A12/2020|EPI ISL 407214|A|USA|2020-01-25	North America|hCoV-19/USA/NY-NYUMC571/2020|EPI ISL 444688|B.1|USA|2020-03-30	0.0003694043	North America
North America|hCoV-19/USA/CA-CDC-6/2020|EPI ISL 410044|B|USA|2020-01-27	North America|hCoV-19/USA/NY-NYUMC571/2020|EPI ISL 444688|B.1|USA|2020-03-30	0.0002688581	North America
North America|hCoV-19/USA/CA-CDC-5/2020|EPI ISL 408010|B|USA|2020-01-29	North America|hCoV-19/USA/NY-NYUMC571/2020|EPI ISL 444688|B.1|USA|2020-03-30	0.0003358153	North America
North America|hCoV-19/USA/CA-CDC-3/2020|EPI ISL 408008|B|USA|2020-01-29	North America|hCoV-19/USA/NY-NYUMC571/2020|EPI ISL 444688|B.1|USA|2020-03-30	0.0003694267	North America
North America|hCoV-19/USA/MA1/2020|EPI ISL 409067|B|USA|2020-01-29	North America|hCoV-19/USA/NY-NYUMC571/2020|EPI ISL 444688|B.1|USA|2020-03-30	0.0004030391	North America
North America|hCoV-19/USA/WI1/2020|EPI ISL 408670|B|USA|2020-01-31	North America|hCoV-19/USA/NY-NYUMC571/2020|EPI ISL 444688|B.1|USA|2020-03-30	0.0003022582	North America
North America|hCoV-19/Canada/ON-PHL-2445/2020|EPI ISL 413014|B|Canada|2020-01	North America|hCoV-19/USA/NY-NYUMC571/2020|EPI ISL 444688|B.1|USA|2020-03-30	0.0003358255	North America
North America|hCoV-19/USA/CA-CDC-7/2020|EPI ISL 411954|A|USA|2020-02-06	North America|hCoV-19/USA/NY-NYUMC571/2020|EPI ISL 444688|B.1|USA|2020-03-30	0.0004030191	North America
North America|hCoV-19/USA/CA-CDC-8/2020|EPI ISL 411955|B|USA|2020-02-10	North America|hCoV-19/USA/NY-NYUMC571/2020|EPI ISL 444688|B.1|USA|2020-03-30	0.0003022369	North America
North America|hCoV-19/USA/TX1/2020|EPI ISL 411956|A|USA|2020-02-11	North America|hCoV-19/USA/NY-NYUMC571/2020|EPI ISL 444688|B.1|USA|2020-03-30	0.0005038205	North America
North America|hCoV-19/Canada/BC 37 0-2/2020|EPI ISL 412965|B.4|Canada|2020-02-16	North America|hCoV-19/USA/NY-NYUMC571/2020|EPI ISL 444688|B.1|USA|2020-03-30	0.0004067265	North America
North America|hCoV-19/USA/CruiseA-9/2020|EPI ISL 413614|B|USA|2020-02-17	North America|hCoV-19/USA/NY-NYUMC571/2020|EPI ISL 444688|B.1|USA|2020-03-30	0.0003022416	North America
North America|hCoV-19/USA/CruiseA-11/2020|EPI ISL 413616|B|USA|2020-02-17	North America|hCoV-19/USA/NY-NYUMC571/2020|EPI ISL 444688|B.1|USA|2020-03-30	0.0003358309	North America
North America|hCoV-19/USA/CruiseA-8/2020|EPI ISL 413613|B|USA|2020-02-17	North America|hCoV-19/USA/NY-NYUMC571/2020|EPI ISL 444688|B.1|USA|2020-03-30	0.0003358309	North America
North America|hCoV-19/USA/CruiseA-7/2020|EPI ISL 413612|B|USA|2020-02-17	North America|hCoV-19/USA/NY-NYUMC571/2020|EPI ISL 444688|B.1|USA|2020-03-30	0.0004030256	North America
North America|hCoV-19/USA/CruiseA-10/2020|EPI ISL 413615|B|USA|2020-02-17	North America|hCoV-19/USA/NY-NYUMC571/2020|EPI ISL 444688|B.1|USA|2020-03-30	0.0003358464	North America
North America|hCoV-19/USA/CruiseA-1/2020|EPI ISL 413606|B|USA|2020-02-17	North America|hCoV-19/USA/NY-NYUMC571/2020|EPI ISL 444688|B.1|USA|2020-03-30	0.0003694385	North America
North America|hCoV-19/USA/CruiseA-24/2020|EPI ISL 414483|B|USA|2020-02-17	North America|hCoV-19/USA/NY-NYUMC571/2020|EPI ISL 444688|B.1|USA|2020-03-30	0.0004031133	North America
North America|hCoV-19/Panama/328723/2020|EPI ISL 496609|A.2|Panama|2020-02-17	North America|hCoV-19/USA/NY-NYUMC571/2020|EPI ISL 444688|B.1|USA|2020-03-30	0.0004808180	North America
North America|hCoV-19/USA/CruiseA-3/2020|EPI ISL 413608|B|USA|2020-02-18	North America|hCoV-19/USA/NY-NYUMC571/2020|EPI ISL 444688|B.1|USA|2020-03-30	0.0003022415	North America
North America|hCoV-19/USA/CruiseA-2/2020|EPI ISL 413607|B|USA|2020-02-18	North America|hCoV-19/USA/NY-NYUMC571/2020|EPI ISL 444688|B.1|USA|2020-03-30	0.0003694385	North America
North America|hCoV-19/USA/CruiseA-23/2020|EPI ISL 414482|B|USA|2020-02-18	North America|hCoV-19/USA/NY-NYUMC571/2020|EPI ISL 444688|B.1|USA|2020-03-30	0.0004702823	North America
North America|hCoV-19/USA/CruiseA-13/2020|EPI ISL 413618|B|USA|2020-02-20	North America|hCoV-19/USA/NY-NYUMC571/2020|EPI ISL 444688|B.1|USA|2020-03-30	0.0003022417	North America
North America|hCoV-19/USA/CruiseA-12/2020|EPI ISL 413617|B|USA|2020-02-20	North America|hCoV-19/USA/NY-NYUMC571/2020|EPI ISL 444688|B.1|USA|2020-03-30	0.0003358309	North America
North America|hCoV-19/Canada/BC 69243/2020|EPI ISL 415577|B.4|Canada|2020-02-20	North America|hCoV-19/USA/NY-NYUMC571/2020|EPI ISL 444688|B.1|USA|2020-03-30	0.0005135010	North America
North America|hCoV-19/USA/CruiseA-5/2020|EPI ISL 413610|B|USA|2020-02-21	North America|hCoV-19/USA/NY-NYUMC571/2020|EPI ISL 444688|B.1|USA|2020-03-30	0.0003022417	North America
North America|hCoV-19/USA/CruiseA-6/2020|EPI ISL 413611|B|USA|2020-02-21	North America|hCoV-19/USA/NY-NYUMC571/2020|EPI ISL 444688|B.1|USA|2020-03-30	0.0003694326	North America
North America|hCoV-19/USA/CruiseA-21/2020|EPI ISL 414480|B|USA|2020-02-21	North America|hCoV-19/USA/NY-NYUMC571/2020|EPI ISL 444688|B.1|USA|2020-03-30	0.0004030506	North America
North America|hCoV-19/Panama/328719/2020|EPI ISL 496607|A.2|Panama|2020-02-22	North America|hCoV-19/USA/NY-NYUMC571/2020|EPI ISL 444688|B.1|USA|2020-03-30	0.0004789920	North America
North America|hCoV-19/USA/CA-CDC-9/2020|EPI ISL 412862|B|USA|2020-02-23	North America|hCoV-19/USA/NY-NYUMC571/2020|EPI ISL 444688|B.1|USA|2020-03-30	0.0003022275	North America
North America|hCoV-19/USA/CruiseA-17/2020|EPI ISL 413622|B|USA|2020-02-24	North America|hCoV-19/USA/NY-NYUMC571/2020|EPI ISL 444688|B.1|USA|2020-03-30	0.0003694556	North America
North America|hCoV-19/USA/CruiseA-18/2020|EPI ISL 413623|B|USA|2020-02-24	North America|hCoV-19/USA/NY-NYUMC571/2020|EPI ISL 444688|B.1|USA|2020-03-30	0.0003360157	North America
North America|hCoV-19/USA/CruiseA-26/2020|EPI ISL 414485|B|USA|2020-02-24	North America|hCoV-19/USA/NY-NYUMC571/2020|EPI ISL 444688|B.1|USA|2020-03-30	0.0003358862	North America
North America|hCoV-19/USA/CruiseA-14/2020|EPI ISL 413619|B|USA|2020-02-25	North America|hCoV-19/USA/NY-NYUMC571/2020|EPI ISL 444688|B.1|USA|2020-03-30	0.0004366066	North America
North America|hCoV-19/USA/CA-CDC-2602/2020|EPI ISL 419554|B|USA|2020-02-26	North America|hCoV-19/USA/NY-NYUMC571/2020|EPI ISL 444688|B.1|USA|2020-03-30	0.0003022417	North America
North America|hCoV-19/Canada/ON SHSC-01/2020|EPI ISL 450747|B.4|Canada|2020-02-26	North America|hCoV-19/USA/NY-NYUMC571/2020|EPI ISL 444688|B.1|USA|2020-03-30	0.0004413547	North America
North America|hCoV-19/USA/OR 2656/2020|EPI ISL 419558|B|USA|2020-02-27	North America|hCoV-19/USA/NY-NYUMC571/2020|EPI ISL 444688|B.1|USA|2020-03-30	0.0003694384	North America
North America|hCoV-19/Mexico/CMX-InDRE-01/2020|EPI ISL 412972|B.1.1|Mexico|2020-02-27	North America|hCoV-19/USA/NY-NYUMC571/2020|EPI ISL 444688|B.1|USA|2020-03-30	0.0002350745	North America
North America|hCoV-19/USA/CA-CDPH-UC2/2020|EPI ISL 413558|B|USA|2020-02-27	North America|hCoV-19/USA/NY-NYUMC571/2020|EPI ISL 444688|B.1|USA|2020-03-30	0.0004366763	North America
North America|hCoV-19/USA/CA-CDPH-UC3/2020|EPI ISL 413559|B|USA|2020-02-27	North America|hCoV-19/USA/NY-NYUMC571/2020|EPI ISL 444688|B.1|USA|2020-03-30	0.0003358605	North America
North America|hCoV-19/USA/CA-CDPH017/2020|EPI ISL 515910|B|USA|2020-02-27	North America|hCoV-19/USA/NY-NYUMC571/2020|EPI ISL 444688|B.1|USA|2020-03-30	0.0003360185	North America
North America|hCoV-19/USA/CA-CDPH-UC4/2020|EPI ISL 413561|B|USA|2020-02-27	North America|hCoV-19/USA/NY-NYUMC571/2020|EPI ISL 444688|B.1|USA|2020-03-30	0.0003024207	North America
North America|hCoV-19/Canada/BC 13297/2020|EPI ISL 415578|B.4|Canada|2020-02-27	North America|hCoV-19/USA/NY-NYUMC571/2020|EPI ISL 444688|B.1|USA|2020-03-30	0.0005087991	North America
North America|hCoV-19/Mexico/CMX-InDRE-07/2020|EPI ISL 452139|B.1.1|Mexico|2020-02-28	North America|hCoV-19/USA/NY-NYUMC571/2020|EPI ISL 444688|B.1|USA|2020-03-30	0.0002350745	North America
North America|hCoV-19/USA/FL 5125/2020|EPI ISL 419559|B.1.1|USA|2020-02-28	North America|hCoV-19/USA/NY-NYUMC571/2020|EPI ISL 444688|B.1|USA|2020-03-30	0.0002686620	North America
North America|hCoV-19/USA/RI 0520/2020|EPI ISL 419553|B.1.5|USA|2020-02-28	North America|hCoV-19/USA/NY-NYUMC571/2020|EPI ISL 444688|B.1|USA|2020-03-30	0.0002350565	North America
North America|hCoV-19/USA/CA-UCLA-260/2020|EPI ISL 537558|B.4|USA|2020-02-28	North America|hCoV-19/USA/NY-NYUMC571/2020|EPI ISL 444688|B.1|USA|2020-03-30	0.0004702590	North America
North America|hCoV-19/Panama/328709/2020|EPI ISL 496605|A.2|Panama|2020-02-28	North America|hCoV-19/USA/NY-NYUMC571/2020|EPI ISL 444688|B.1|USA|2020-03-30	0.0005136976	North America
North America|hCoV-19/USA/CA-CDPH016/2020|EPI ISL 515909|B|USA|2020-02-28	North America|hCoV-19/USA/NY-NYUMC571/2020|EPI ISL 444688|B.1|USA|2020-03-30	0.0003026851	North America
North America|hCoV-19/Canada/BC 17397/2020|EPI ISL 415580|B.4|Canada|2020-02-28	North America|hCoV-19/USA/NY-NYUMC571/2020|EPI ISL 444688|B.1|USA|2020-03-30	0.0005087390	North America
North America|hCoV-19/USA/CA-SCCPHD-UC102/2020|EPI ISL 435581|B|USA|2020-02-28	North America|hCoV-19/USA/NY-NYUMC571/2020|EPI ISL 444688|B.1|USA|2020-03-30	0.0003421400	North America
North America|hCoV-19/USA/CA-SCCPHD-UC103/2020|EPI ISL 435582|B|USA|2020-02-28	North America|hCoV-19/USA/NY-NYUMC571/2020|EPI ISL 444688|B.1|USA|2020-03-30	0.0003080672	North America
North America|hCoV-19/USA/GA 2741/2020|EPI ISL 419556|B.1.1|USA|2020-02-29	North America|hCoV-19/USA/NY-NYUMC571/2020|EPI ISL 444688|B.1|USA|2020-03-30	0.0002686745	North America
North America|hCoV-19/USA/NY-Wadsworth-10131-01/2020|EPI ISL 525575|B.4|USA|2020-02-29	North America|hCoV-19/USA/NY-NYUMC571/2020|EPI ISL 444688|B.1|USA|2020-03-30	0.0005710980	North America
North America|hCoV-19/USA/NH 0004/2020|EPI ISL 420791|B.1.356|USA|2020-02-29	North America|hCoV-19/USA/NY-NYUMC571/2020|EPI ISL 444688|B.1|USA|2020-03-30	0.0001342996	North America
North America|hCoV-19/USA/CA-SCCPHD-UC104/2020|EPI ISL 435583|B.1.255|USA|2020-02-29	North America|hCoV-19/USA/NY-NYUMC571/2020|EPI ISL 444688|B.1|USA|2020-03-30	0.0001343357	North America
North America|hCoV-19/USA/CA-SCCPHD-UC108/2020|EPI ISL 435587|B|USA|2020-02-29	North America|hCoV-19/USA/NY-NYUMC571/2020|EPI ISL 444688|B.1|USA|2020-03-30	0.0003362035	North America
North America|hCoV-19/USA/NY1-PV08001/2020|EPI ISL 414476|B.4|USA|2020-02-29	North America|hCoV-19/USA/NY-NYUMC571/2020|EPI ISL 444688|B.1|USA|2020-03-30	0.0005383432	North America
North America|hCoV-19/USA/TX 2039/2020|EPI ISL 420796|B|USA|2020-02-29	North America|hCoV-19/USA/NY-NYUMC571/2020|EPI ISL 444688|B.1|USA|2020-03-30	0.0003695456	North America
North America|hCoV-19/USA/CA-SCCPHD-UC14/2020|EPI ISL 417318|B|USA|2020-02-29	North America|hCoV-19/USA/NY-NYUMC571/2020|EPI ISL 444688|B.1|USA|2020-03-30	0.0003034035	North America
North America|hCoV-19/USA/CA-SCCPHD-UC105/2020|EPI ISL 435584|B.1.255|USA|2020-02-29	North America|hCoV-19/USA/NY-NYUMC571/2020|EPI ISL 444688|B.1|USA|2020-03-30	0.0001388455	North America
North America|hCoV-19/Canada/ON-PHL-5472/2020|EPI ISL 418325|B.4|Canada|2020-02	North America|hCoV-19/USA/NY-NYUMC571/2020|EPI ISL 444688|B.1|USA|2020-03-30	0.0004367560	North America
North America|hCoV-19/Canada/BC 25367465/2020|EPI ISL 463220|B.1.5|Canada|2020-02	North America|hCoV-19/USA/NY-NYUMC571/2020|EPI ISL 444688|B.1|USA|2020-03-30	0.0002350565	North America
North America|hCoV-19/Canada/ON-PHL-8751/2020|EPI ISL 418345|B.1.255|Canada|2020-02	North America|hCoV-19/USA/NY-NYUMC571/2020|EPI ISL 444688|B.1|USA|2020-03-30	0.0001342996	North America
North America|hCoV-19/Canada/ON-PHL-2259/2020|EPI ISL 418344|B.1.255|Canada|2020-02	North America|hCoV-19/USA/NY-NYUMC571/2020|EPI ISL 444688|B.1|USA|2020-03-30	0.0001343899	North America
North America|hCoV-19/Canada/ON-PHL-2273/2020|EPI ISL 418383|B.4|Canada|2020-02	North America|hCoV-19/USA/NY-NYUMC571/2020|EPI ISL 444688|B.1|USA|2020-03-30	0.0005410231	North America
North America|hCoV-19/Canada/ON-PHL-2294/2020|EPI ISL 418384|B.4|Canada|2020-02	North America|hCoV-19/USA/NY-NYUMC571/2020|EPI ISL 444688|B.1|USA|2020-03-30	0.0004825573	North America
North America|hCoV-19/USA/RI 0556/2020|EPI ISL 420795|B.1|USA|2020-03-01	North America|hCoV-19/USA/NY-NYUMC571/2020|EPI ISL 444688|B.1|USA|2020-03-30	0.0002014729	North America
North America|hCoV-19/Belize/CDC-6846/2020|EPI ISL 509712|B.1.1|Belize|2020-03-01	North America|hCoV-19/USA/NY-NYUMC571/2020|EPI ISL 444688|B.1|USA|2020-03-30	0.0003022649	North America
North America|hCoV-19/Canada/BC 02421/2020|EPI ISL 415581|B.4|Canada|2020-03-01	North America|hCoV-19/USA/NY-NYUMC571/2020|EPI ISL 444688|B.1|USA|2020-03-30	0.0004366400	North America
North America|hCoV-19/Canada/QC-LSPQ-L00210314/2020|EPI ISL 535716|B.4|Canada|2020-03-01	North America|hCoV-19/USA/NY-NYUMC571/2020|EPI ISL 444688|B.1|USA|2020-03-30	0.0005710634	North America
North America|hCoV-19/USA/OR 5430/2020|EPI ISL 420794|B|USA|2020-03-01	North America|hCoV-19/USA/NY-NYUMC571/2020|EPI ISL 444688|B.1|USA|2020-03-30	0.0003694385	North America
North America|hCoV-19/USA/NY-SURV0144/2020|EPI ISL 436050|B|USA|2020-03-02	North America|hCoV-19/USA/NY-NYUMC571/2020|EPI ISL 444688|B.1|USA|2020-03-30	0.0003694326	North America
North America|hCoV-19/USA/NH 0008/2020|EPI ISL 420792|B.1.356|USA|2020-03-02	North America|hCoV-19/USA/NY-NYUMC571/2020|EPI ISL 444688|B.1|USA|2020-03-30	0.0001342996	North America
North America|hCoV-19/USA/NY 2929/2020|EPI ISL 420793|B.1|USA|2020-03-02	North America|hCoV-19/USA/NY-NYUMC571/2020|EPI ISL 444688|B.1|USA|2020-03-30	0.0000671471	North America
North America|hCoV-19/Canada/BC 41851/2020|EPI ISL 415584|A|Canada|2020-03-02	North America|hCoV-19/USA/NY-NYUMC571/2020|EPI ISL 444688|B.1|USA|2020-03-30	0.0004366345	North America
North America|hCoV-19/USA/FL 6318/2020|EPI ISL 420785|B.1.1|USA|2020-03-02	North America|hCoV-19/USA/NY-NYUMC571/2020|EPI ISL 444688|B.1|USA|2020-03-30	0.0002350824	North America
North America|hCoV-19/USA/GA 1299/2020|EPI ISL 420787|B.1.1|USA|2020-03-03	North America|hCoV-19/USA/NY-NYUMC571/2020|EPI ISL 444688|B.1|USA|2020-03-30	0.0002686744	North America
North America|hCoV-19/USA/NY-Wadsworth-10496-01/2020|EPI ISL 426025|B.1|USA|2020-03-03	North America|hCoV-19/USA/NY-NYUMC571/2020|EPI ISL 444688|B.1|USA|2020-03-30	0.0001007227	North America
North America|hCoV-19/Canada/BC 40860/2020|EPI ISL 415583|B|Canada|2020-03-03	North America|hCoV-19/USA/NY-NYUMC571/2020|EPI ISL 444688|B.1|USA|2020-03-30	0.0002686414	North America
North America|hCoV-19/USA/NY-Wadsworth-10528-01/2020|EPI ISL 426026|B.1|USA|2020-03-03	North America|hCoV-19/USA/NY-NYUMC571/2020|EPI ISL 444688|B.1|USA|2020-03-30	0.0001007273	North America
North America|hCoV-19/USA/NY-Wadsworth-10495-01/2020|EPI ISL 425224|B.1|USA|2020-03-03	North America|hCoV-19/USA/NY-NYUMC571/2020|EPI ISL 444688|B.1|USA|2020-03-30	0.0000671471	North America
North America|hCoV-19/USA/NY-Wadsworth-10690-01/2020|EPI ISL 426028|B.1|USA|2020-03-04	North America|hCoV-19/USA/NY-NYUMC571/2020|EPI ISL 444688|B.1|USA|2020-03-30	0.0001678934	North America
North America|hCoV-19/USA/NJ 3201/2020|EPI ISL 424901|B.1|USA|2020-03-04	North America|hCoV-19/USA/NY-NYUMC571/2020|EPI ISL 444688|B.1|USA|2020-03-30	0.0002014730	North America
North America|hCoV-19/USA/MD 0026/2020|EPI ISL 424869|B.1.255|USA|2020-03-04	North America|hCoV-19/USA/NY-NYUMC571/2020|EPI ISL 444688|B.1|USA|2020-03-30	0.0001678857	North America
North America|hCoV-19/USA/MA 9704/2020|EPI ISL 424911|B.1|USA|2020-03-04	North America|hCoV-19/USA/NY-NYUMC571/2020|EPI ISL 444688|B.1|USA|2020-03-30	0.0001342996	North America
North America|hCoV-19/USA/NY-Wadsworth-10683-01/2020|EPI ISL 426027|B.40|USA|2020-03-04	North America|hCoV-19/USA/NY-NYUMC571/2020|EPI ISL 444688|B.1|USA|2020-03-30	0.0005038591	North America
North America|hCoV-19/Canada/BC 8159203/2020|EPI ISL 418848|A|Canada|2020-03-05	North America|hCoV-19/USA/NY-NYUMC571/2020|EPI ISL 444688|B.1|USA|2020-03-30	0.0004030069	North America
North America|hCoV-19/USA/RI 0702/2020|EPI ISL 424887|B.1|USA|2020-03-05	North America|hCoV-19/USA/NY-NYUMC571/2020|EPI ISL 444688|B.1|USA|2020-03-30	0.0000671471	North America
North America|hCoV-19/USA/NE 6605/2020|EPI ISL 424874|B.3|USA|2020-03-05	North America|hCoV-19/USA/NY-NYUMC571/2020|EPI ISL 444688|B.1|USA|2020-03-30	0.0003694267	North America
North America|hCoV-19/USA/MA 1355/2020|EPI ISL 424913|B|USA|2020-03-05	North America|hCoV-19/USA/NY-NYUMC571/2020|EPI ISL 444688|B.1|USA|2020-03-30	0.0003694214	North America
North America|hCoV-19/USA/SC 3572/2020|EPI ISL 424905|B.1|USA|2020-03-05	North America|hCoV-19/USA/NY-NYUMC571/2020|EPI ISL 444688|B.1|USA|2020-03-30	0.0002014823	North America
North America|hCoV-19/USA/MA 3672/2020|EPI ISL 424844|B.1|USA|2020-03-06	North America|hCoV-19/USA/NY-NYUMC571/2020|EPI ISL 444688|B.1|USA|2020-03-30	0.0001342996	North America
North America|hCoV-19/USA/NY-Wadsworth-11244-01/2020|EPI ISL 525580|B.1|USA|2020-03-06	North America|hCoV-19/USA/NY-NYUMC571/2020|EPI ISL 444688|B.1|USA|2020-03-30	0.0001007257	North America
North America|hCoV-19/USA/NY-Wadsworth-11291-01/2020|EPI ISL 426044|B.1|USA|2020-03-06	North America|hCoV-19/USA/NY-NYUMC571/2020|EPI ISL 444688|B.1|USA|2020-03-30	0.0001007257	North America
North America|hCoV-19/USA/NY-Wadsworth-11202-01/2020|EPI ISL 426042|B.1|USA|2020-03-06	North America|hCoV-19/USA/NY-NYUMC571/2020|EPI ISL 444688|B.1|USA|2020-03-30	0.0001678779	North America
North America|hCoV-19/USA/MA 3653/2020|EPI ISL 424920|B.1|USA|2020-03-06	North America|hCoV-19/USA/NY-NYUMC571/2020|EPI ISL 444688|B.1|USA|2020-03-30	0.0001678779	North America
North America|hCoV-19/USA/NY-Wadsworth-11513-01/2020|EPI ISL 525582|B.1|USA|2020-03-07	North America|hCoV-19/USA/NY-NYUMC571/2020|EPI ISL 444688|B.1|USA|2020-03-30	0.0000671471	North America
North America|hCoV-19/USA/MA-MGH-00416/2020|EPI ISL 460353|B.1|USA|2020-03-07	North America|hCoV-19/USA/NY-NYUMC571/2020|EPI ISL 444688|B.1|USA|2020-03-30	0.0001678779	North America
North America|hCoV-19/Canada/BC 8718874/2020|EPI ISL 418852|A|Canada|2020-03-07	North America|hCoV-19/USA/NY-NYUMC571/2020|EPI ISL 444688|B.1|USA|2020-03-30	0.0004030069	North America
North America|hCoV-19/USA/MA-MGH-00417/2020|EPI ISL 460117|B.1|USA|2020-03-07	North America|hCoV-19/USA/NY-NYUMC571/2020|EPI ISL 444688|B.1|USA|2020-03-30	0.0001678779	North America
North America|hCoV-19/USA/IN 82003/2020|EPI ISL 426423|B.1|USA|2020-03-08	North America|hCoV-19/USA/NY-NYUMC571/2020|EPI ISL 444688|B.1|USA|2020-03-30	0.0001679964	North America
North America|hCoV-19/USA/OH 0023/2020|EPI ISL 424880|B.1|USA|2020-03-08	North America|hCoV-19/USA/NY-NYUMC571/2020|EPI ISL 444688|B.1|USA|2020-03-30	0.0000671471	North America
North America|hCoV-19/USA/IA 6394/2020|EPI ISL 424865|B.1|USA|2020-03-08	North America|hCoV-19/USA/NY-NYUMC571/2020|EPI ISL 444688|B.1|USA|2020-03-30	0.0001678857	North America
North America|hCoV-19/USA/MA-MGH-00444/2020|EPI ISL 460354|B.1|USA|2020-03-08	North America|hCoV-19/USA/NY-NYUMC571/2020|EPI ISL 444688|B.1|USA|2020-03-30	0.0002014669	North America
North America|hCoV-19/USA/NY-Wadsworth-11661-01/2020|EPI ISL 529034|B.1|USA|2020-03-08	North America|hCoV-19/USA/NY-NYUMC571/2020|EPI ISL 444688|B.1|USA|2020-03-30	0.0001007227	North America
North America|hCoV-19/USA/FL-CDC-2316/2020|EPI ISL 452132|B.1.255|USA|2020-03-09	North America|hCoV-19/USA/NY-NYUMC571/2020|EPI ISL 444688|B.1|USA|2020-03-30	0.0001679117	North America
North America|hCoV-19/USA/RI 0882/2020|EPI ISL 426435|B.1.265|USA|2020-03-09	North America|hCoV-19/USA/NY-NYUMC571/2020|EPI ISL 444688|B.1|USA|2020-03-30	0.0001007227	North America
North America|hCoV-19/Jamaica/JM-CDC-0869/2020|EPI ISL 450793|B.40|Jamaica|2020-03-09	North America|hCoV-19/USA/NY-NYUMC571/2020|EPI ISL 444688|B.1|USA|2020-03-30	0.0004702515	North America
North America|hCoV-19/USA/NY-SURV0444/2020|EPI ISL 436067|B.1|USA|2020-03-09	North America|hCoV-19/USA/NY-NYUMC571/2020|EPI ISL 444688|B.1|USA|2020-03-30	0.0001342996	North America
North America|hCoV-19/USA/LA-CDC-0499/2020|EPI ISL 452106|B.1.265|USA|2020-03-10	North America|hCoV-19/USA/NY-NYUMC571/2020|EPI ISL 444688|B.1|USA|2020-03-30	0.0001007227	North America
North America|hCoV-19/USA/CA-SCCPHD-UC155/2020|EPI ISL 435634|B|USA|2020-03-10	North America|hCoV-19/USA/NY-NYUMC571/2020|EPI ISL 444688|B.1|USA|2020-03-30	0.0003358255	North America
North America|hCoV-19/USA/NY-SURV0863/2020|EPI ISL 436075|B.1|USA|2020-03-10	North America|hCoV-19/USA/NY-NYUMC571/2020|EPI ISL 444688|B.1|USA|2020-03-30	0.0001007227	North America
North America|hCoV-19/USA/VA-DCLS-0530/2020|EPI ISL 485832|B.1|USA|2020-03-10	North America|hCoV-19/USA/NY-NYUMC571/2020|EPI ISL 444688|B.1|USA|2020-03-30	0.0001007273	North America
North America|hCoV-19/USA/WA-UW122/2020|EPI ISL 416660|B.1|USA|2020-03-10	North America|hCoV-19/USA/NY-NYUMC571/2020|EPI ISL 444688|B.1|USA|2020-03-30	0.0000671471	North America
North America|hCoV-19/Jamaica/JM-CDC-0078/2020|EPI ISL 450792|B|Jamaica|2020-03-11	North America|hCoV-19/USA/NY-NYUMC571/2020|EPI ISL 444688|B.1|USA|2020-03-30	0.0004366470	North America
North America|hCoV-19/USA/NY-Wadsworth-13245-01/2020|EPI ISL 525599|B.39|USA|2020-03-11	North America|hCoV-19/USA/NY-NYUMC571/2020|EPI ISL 444688|B.1|USA|2020-03-30	0.0005374520	North America
North America|hCoV-19/USA/MN-MDH-1274/2020|EPI ISL 482995|B.1.1|USA|2020-03-11	North America|hCoV-19/USA/NY-NYUMC571/2020|EPI ISL 444688|B.1|USA|2020-03-30	0.0002686620	North America
North America|hCoV-19/USA/CA-SCCPHD-UC158/2020|EPI ISL 435637|B|USA|2020-03-11	North America|hCoV-19/USA/NY-NYUMC571/2020|EPI ISL 444688|B.1|USA|2020-03-30	0.0003694214	North America
North America|hCoV-19/Canada/BC 6404889/2020|EPI ISL 418838|B.1.265|Canada|2020-03-12	North America|hCoV-19/USA/NY-NYUMC571/2020|EPI ISL 444688|B.1|USA|2020-03-30	0.0001007227	North America
North America|hCoV-19/USA/CA-SCCPHD-UC162/2020|EPI ISL 435641|B|USA|2020-03-12	North America|hCoV-19/USA/NY-NYUMC571/2020|EPI ISL 444688|B.1|USA|2020-03-30	0.0003358309	North America
North America|hCoV-19/USA/NY-WCMP2D04P/2020|EPI ISL 427528|B.1.5|USA|2020-03-12	North America|hCoV-19/USA/NY-NYUMC571/2020|EPI ISL 444688|B.1|USA|2020-03-30	0.0001343058	North America
North America|hCoV-19/USA/VA-DCLS-0548/2020|EPI ISL 485849|B.1.1|USA|2020-03-12	North America|hCoV-19/USA/NY-NYUMC571/2020|EPI ISL 444688|B.1|USA|2020-03-30	0.0003022509	North America
North America|hCoV-19/USA/VA-DCLS-0554/2020|EPI ISL 485855|B|USA|2020-03-13	North America|hCoV-19/USA/NY-NYUMC571/2020|EPI ISL 444688|B.1|USA|2020-03-30	0.0004702372	North America
North America|hCoV-19/USA/CA-QDX-110/2020|EPI ISL 468562|B.1.265|USA|2020-03-13	North America|hCoV-19/USA/NY-NYUMC571/2020|EPI ISL 444688|B.1|USA|2020-03-30	0.0001342996	North America
North America|hCoV-19/Canada/BC 9345042/2020|EPI ISL 418856|B.1.5|Canada|2020-03-13	North America|hCoV-19/USA/NY-NYUMC571/2020|EPI ISL 444688|B.1|USA|2020-03-30	0.0002014730	North America
North America|hCoV-19/USA/NY-WCMP5F01P/2020|EPI ISL 427540|B.1|USA|2020-03-13	North America|hCoV-19/USA/NY-NYUMC571/2020|EPI ISL 444688|B.1|USA|2020-03-30	0.0001343120	North America
North America|hCoV-19/Canada/NS 30/2020|EPI ISL 429812|B.1|Canada|2020-03-14	North America|hCoV-19/USA/NY-NYUMC571/2020|EPI ISL 444688|B.1|USA|2020-03-30	0.0001007227	North America
North America|hCoV-19/USA/MA-QDX-68/2020|EPI ISL 467864|B.1|USA|2020-03-14	North America|hCoV-19/USA/NY-NYUMC571/2020|EPI ISL 444688|B.1|USA|2020-03-30	0.0002014730	North America
North America|hCoV-19/USA/MN-QDX-967/2020|EPI ISL 571766|B.1.370|USA|2020-03-14	North America|hCoV-19/USA/NY-NYUMC571/2020|EPI ISL 444688|B.1|USA|2020-03-30	0.0001342996	North America
North America|hCoV-19/USA/MN-MDH-93/2020|EPI ISL 460074|B.1.1|USA|2020-03-14	North America|hCoV-19/USA/NY-NYUMC571/2020|EPI ISL 444688|B.1|USA|2020-03-30	0.0003022509	North America
North America|hCoV-19/USA/AZ-TG268917/2020|EPI ISL 426519|B.1|USA|2020-03-14	North America|hCoV-19/USA/NY-NYUMC571/2020|EPI ISL 444688|B.1|USA|2020-03-30	0.0001007227	North America
North America|hCoV-19/USA/NY-WCMP10A02P/2020|EPI ISL 427553|B.1.3|USA|2020-03-15	North America|hCoV-19/USA/NY-NYUMC571/2020|EPI ISL 444688|B.1|USA|2020-03-30	0.0002350457	North America
North America|hCoV-19/USA/MN-QDX-1024/2020|EPI ISL 571750|B.1.265|USA|2020-03-15	North America|hCoV-19/USA/NY-NYUMC571/2020|EPI ISL 444688|B.1|USA|2020-03-30	0.0001678779	North America
North America|hCoV-19/Mexico/CMX-INER-04/2020|EPI ISL 424626|B.1.201|Mexico|2020-03-15	North America|hCoV-19/USA/NY-NYUMC571/2020|EPI ISL 444688|B.1|USA|2020-03-30	0.0002350603	North America
North America|hCoV-19/USA/CA-QDX-33/2020|EPI ISL 467827|B.6|USA|2020-03-15	North America|hCoV-19/USA/NY-NYUMC571/2020|EPI ISL 444688|B.1|USA|2020-03-30	0.0004702230	North America
North America|hCoV-19/Costa Rica/01/2020|EPI ISL 434533|B.1|Costa Rica|2020-03-16	North America|hCoV-19/USA/NY-NYUMC571/2020|EPI ISL 444688|B.1|USA|2020-03-30	0.0002350674	North America
North America|hCoV-19/USA/NY-WCMP11B03P/2020|EPI ISL 427585|B.1.3|USA|2020-03-16	North America|hCoV-19/USA/NY-NYUMC571/2020|EPI ISL 444688|B.1|USA|2020-03-30	0.0002014698	North America
North America|hCoV-19/USA/MN-MDH-97/2020|EPI ISL 460077|B.1|USA|2020-03-16	North America|hCoV-19/USA/NY-NYUMC571/2020|EPI ISL 444688|B.1|USA|2020-03-30	0.0001007227	North America
North America|hCoV-19/Canada/ON MU-S26/2020|EPI ISL 463975|B.1|Canada|2020-03-16	North America|hCoV-19/USA/NY-NYUMC571/2020|EPI ISL 444688|B.1|USA|2020-03-30	0.0002014762	North America
North America|hCoV-19/USA/NY-SURV0183/2020|EPI ISL 436057|B.1|USA|2020-03-17	North America|hCoV-19/USA/NY-NYUMC571/2020|EPI ISL 444688|B.1|USA|2020-03-30	0.0001007227	North America
North America|hCoV-19/USA/AZ-TG269848/2020|EPI ISL 426527|B.1.5|USA|2020-03-17	North America|hCoV-19/USA/NY-NYUMC571/2020|EPI ISL 444688|B.1|USA|2020-03-30	0.0001678934	North America
North America|hCoV-19/USA/NY-QDX-865/2020|EPI ISL 571672|B.1|USA|2020-03-17	North America|hCoV-19/USA/NY-NYUMC571/2020|EPI ISL 444688|B.1|USA|2020-03-30	0.0001007227	North America
North America|hCoV-19/USA/AK-PHL011/2020|EPI ISL 431014|B|USA|2020-03-17	North America|hCoV-19/USA/NY-NYUMC571/2020|EPI ISL 444688|B.1|USA|2020-03-30	0.0005038358	North America
North America|hCoV-19/USA/MI-QDX-645/2020|EPI ISL 571370|B.1|USA|2020-03-18	North America|hCoV-19/USA/NY-NYUMC571/2020|EPI ISL 444688|B.1|USA|2020-03-30	0.0001007227	North America
North America|hCoV-19/USA/NY-NYUMC43/2020|EPI ISL 419704|B.1|USA|2020-03-18	North America|hCoV-19/USA/NY-NYUMC571/2020|EPI ISL 444688|B.1|USA|2020-03-30	0.0001342996	North America
North America|hCoV-19/USA/MI-QDX-638/2020|EPI ISL 571363|B.1|USA|2020-03-18	North America|hCoV-19/USA/NY-NYUMC571/2020|EPI ISL 444688|B.1|USA|2020-03-30	0.0001342996	North America
North America|hCoV-19/USA/NY-NYUMC223/2020|EPI ISL 427518|B.1|USA|2020-03-18	North America|hCoV-19/USA/NY-NYUMC571/2020|EPI ISL 444688|B.1|USA|2020-03-30	0.0001007273	North America
North America|hCoV-19/USA/AK-PHL013/2020|EPI ISL 431015|B.1|USA|2020-03-19	North America|hCoV-19/USA/NY-NYUMC571/2020|EPI ISL 444688|B.1|USA|2020-03-30	0.0001678857	North America
North America|hCoV-19/USA/WI-UW-172/2020|EPI ISL 428268|B|USA|2020-03-19	North America|hCoV-19/USA/NY-NYUMC571/2020|EPI ISL 444688|B.1|USA|2020-03-30	0.0003358309	North America
North America|hCoV-19/USA/IL-QDX-1108/2020|EPI ISL 571846|B.1.1|USA|2020-03-19	North America|hCoV-19/USA/NY-NYUMC571/2020|EPI ISL 444688|B.1|USA|2020-03-30	0.0002686620	North America
North America|hCoV-19/USA/ID-QDX-1094/2020|EPI ISL 571835|B.1.370|USA|2020-03-19	North America|hCoV-19/USA/NY-NYUMC571/2020|EPI ISL 444688|B.1|USA|2020-03-30	0.0001678779	North America
North America|hCoV-19/USA/MN-MDH-1281/2020|EPI ISL 483002|B.1.1.10|USA|2020-03-19	North America|hCoV-19/USA/NY-NYUMC571/2020|EPI ISL 444688|B.1|USA|2020-03-30	0.0004030564	North America
North America|hCoV-19/USA/WA-UW-1688/2020|EPI ISL 424192|B|USA|2020-03-20	North America|hCoV-19/USA/NY-NYUMC571/2020|EPI ISL 444688|B.1|USA|2020-03-30	0.0004030726	North America
North America|hCoV-19/Canada/QC-LSPQ-L00228954/2020|EPI ISL 535882|B.4|Canada|2020-03-20	North America|hCoV-19/USA/NY-NYUMC571/2020|EPI ISL 444688|B.1|USA|2020-03-30	0.0006047322	North America
North America|hCoV-19/USA/MI-QDX-710/2020|EPI ISL 571443|B.1|USA|2020-03-20	North America|hCoV-19/USA/NY-NYUMC571/2020|EPI ISL 444688|B.1|USA|2020-03-30	0.0001007227	North America
North America|hCoV-19/USA/ID-UW-1925/2020|EPI ISL 424321|B.1.370|USA|2020-03-20	North America|hCoV-19/USA/NY-NYUMC571/2020|EPI ISL 444688|B.1|USA|2020-03-30	0.0001342996	North America
North America|hCoV-19/USA/NY-NYUMC687/2020|EPI ISL 451402|B.1|USA|2020-03-21	North America|hCoV-19/USA/NY-NYUMC571/2020|EPI ISL 444688|B.1|USA|2020-03-30	0.0001342996	North America
North America|hCoV-19/USA/IL-NM0125/2020|EPI ISL 444607|B.1|USA|2020-03-21	North America|hCoV-19/USA/NY-NYUMC571/2020|EPI ISL 444688|B.1|USA|2020-03-30	0.0002014669	North America
North America|hCoV-19/USA/MI-QDX-299/2020|EPI ISL 571043|B.1|USA|2020-03-21	North America|hCoV-19/USA/NY-NYUMC571/2020|EPI ISL 444688|B.1|USA|2020-03-30	0.0001343058	North America
North America|hCoV-19/USA/TX-HMH0140/2020|EPI ISL 434839|B.1.370|USA|2020-03-21	North America|hCoV-19/USA/NY-NYUMC571/2020|EPI ISL 444688|B.1|USA|2020-03-30	0.0001342996	North America
North America|hCoV-19/Canada/QC-LSPQ-L00231296/2020|EPI ISL 535952|B.1|Canada|2020-03-22	North America|hCoV-19/USA/NY-NYUMC571/2020|EPI ISL 444688|B.1|USA|2020-03-30	0.0001678857	North America
North America|hCoV-19/USA/FL-QDX-912/2020|EPI ISL 571596|B.1|USA|2020-03-22	North America|hCoV-19/USA/NY-NYUMC571/2020|EPI ISL 444688|B.1|USA|2020-03-30	0.0002014730	North America
North America|hCoV-19/Canada/QC-LSPQ-L00232064/2020|EPI ISL 535971|B|Canada|2020-03-22	North America|hCoV-19/USA/NY-NYUMC571/2020|EPI ISL 444688|B.1|USA|2020-03-30	0.0004366470	North America
North America|hCoV-19/USA/MI-QDX-317/2020|EPI ISL 571061|B.1|USA|2020-03-22	North America|hCoV-19/USA/NY-NYUMC571/2020|EPI ISL 444688|B.1|USA|2020-03-30	0.0001007227	North America
North America|hCoV-19/USA/NY-QDX-798/2020|EPI ISL 571550|B.1.370|USA|2020-03-22	North America|hCoV-19/USA/NY-NYUMC571/2020|EPI ISL 444688|B.1|USA|2020-03-30	0.0001342996	North America
North America|hCoV-19/USA/MI-QDX-491/2020|EPI ISL 571225|B.1|USA|2020-03-23	North America|hCoV-19/USA/NY-NYUMC571/2020|EPI ISL 444688|B.1|USA|2020-03-30	0.0001343058	North America
North America|hCoV-19/USA/FL-BPHL-0693/2020|EPI ISL 509751|B.1|USA|2020-03-23	North America|hCoV-19/USA/NY-NYUMC571/2020|EPI ISL 444688|B.1|USA|2020-03-30	0.0001678779	North America
North America|hCoV-19/USA/MI-QDX-358/2020|EPI ISL 571101|B.1|USA|2020-03-23	North America|hCoV-19/USA/NY-NYUMC571/2020|EPI ISL 444688|B.1|USA|2020-03-30	0.0001007257	North America
North America|hCoV-19/USA/CA-QDX-939/2020|EPI ISL 571584|B.1|USA|2020-03-23	North America|hCoV-19/USA/NY-NYUMC571/2020|EPI ISL 444688|B.1|USA|2020-03-30	0.0001342996	North America
North America|hCoV-19/USA/MN-MDH-1291/2020|EPI ISL 483011|B.1|USA|2020-03-24	North America|hCoV-19/USA/NY-NYUMC571/2020|EPI ISL 444688|B.1|USA|2020-03-30	0.0001007273	North America
North America|hCoV-19/USA/PA-MGSC53-05/2020|EPI ISL 436501|B.1|USA|2020-03-24	North America|hCoV-19/USA/NY-NYUMC571/2020|EPI ISL 444688|B.1|USA|2020-03-30	0.0001007227	North America
North America|hCoV-19/USA/MD-HP00037/2020|EPI ISL 434587|B.1|USA|2020-03-24	North America|hCoV-19/USA/NY-NYUMC571/2020|EPI ISL 444688|B.1|USA|2020-03-30	0.0001007273	North America
North America|hCoV-19/USA/CA-CZB-59X002/2020|EPI ISL 450484|B|USA|2020-03-24	North America|hCoV-19/USA/NY-NYUMC571/2020|EPI ISL 444688|B.1|USA|2020-03-30	0.0003022277	North America
North America|hCoV-19/USA/MI-QDX-502/2020|EPI ISL 571236|B.1|USA|2020-03-24	North America|hCoV-19/USA/NY-NYUMC571/2020|EPI ISL 444688|B.1|USA|2020-03-30	0.0001343058	North America
North America|hCoV-19/USA/CA-CSMC19/2020|EPI ISL 475628|B.1|USA|2020-03-25	North America|hCoV-19/USA/NY-NYUMC571/2020|EPI ISL 444688|B.1|USA|2020-03-30	0.0001343077	North America
North America|hCoV-19/USA/TX-HMH0371/2020|EPI ISL 434962|B.1.5|USA|2020-03-25	North America|hCoV-19/USA/NY-NYUMC571/2020|EPI ISL 444688|B.1|USA|2020-03-30	0.0001678857	North America
North America|hCoV-19/USA/AZ-TG271591/2020|EPI ISL 426536|B.1.265|USA|2020-03-25	North America|hCoV-19/USA/NY-NYUMC571/2020|EPI ISL 444688|B.1|USA|2020-03-30	0.0001342996	North America
North America|hCoV-19/USA/OR-PROV-230/2020|EPI ISL 482465|B.1.255|USA|2020-03-25	North America|hCoV-19/USA/NY-NYUMC571/2020|EPI ISL 444688|B.1|USA|2020-03-30	0.0001342996	North America
North America|hCoV-19/USA/MI-MDHHS-SC21126/2020|EPI ISL 507902|B.1|USA|2020-03-26	North America|hCoV-19/USA/NY-NYUMC571/2020|EPI ISL 444688|B.1|USA|2020-03-30	0.0001342996	North America
North America|hCoV-19/USA/MN-MDH-1451/2020|EPI ISL 514670|B.1|USA|2020-03-26	North America|hCoV-19/USA/NY-NYUMC571/2020|EPI ISL 444688|B.1|USA|2020-03-30	0.0002014730	North America
North America|hCoV-19/USA/NY-NYUMC694/2020|EPI ISL 451409|B.1|USA|2020-03-26	North America|hCoV-19/USA/NY-NYUMC571/2020|EPI ISL 444688|B.1|USA|2020-03-30	0.0001007273	North America
North America|hCoV-19/USA/NY-Wadsworth-30593-01/2020|EPI ISL 525632|B.1.1|USA|2020-03-26	North America|hCoV-19/USA/NY-NYUMC571/2020|EPI ISL 444688|B.1|USA|2020-03-30	0.0003022600	North America
North America|hCoV-19/USA/PA-MGSC38-05/2020|EPI ISL 436486|B.1.255|USA|2020-03-26	North America|hCoV-19/USA/NY-NYUMC571/2020|EPI ISL 444688|B.1|USA|2020-03-30	0.0001342996	North America
North America|hCoV-19/USA/MA-MGH-00200/2020|EPI ISL 460410|B.1.255|USA|2020-03-27	North America|hCoV-19/USA/NY-NYUMC571/2020|EPI ISL 444688|B.1|USA|2020-03-30	0.0002014730	North America
North America|hCoV-19/Canada/Qc-L00240857/2020|EPI ISL 450306|B.1|Canada|2020-03-27	North America|hCoV-19/USA/NY-NYUMC571/2020|EPI ISL 444688|B.1|USA|2020-03-30	0.0002350603	North America
North America|hCoV-19/USA/OR-PROV-038/2020|EPI ISL 482320|B.3|USA|2020-03-27	North America|hCoV-19/USA/NY-NYUMC571/2020|EPI ISL 444688|B.1|USA|2020-03-30	0.0004030313	North America
North America|hCoV-19/USA/MA-MGH-00208/2020|EPI ISL 460108|B.1|USA|2020-03-27	North America|hCoV-19/USA/NY-NYUMC571/2020|EPI ISL 444688|B.1|USA|2020-03-30	0.0002014730	North America
North America|hCoV-19/Canada/Qc-L00240556/2020|EPI ISL 450302|B.1.147|Canada|2020-03-27	North America|hCoV-19/USA/NY-NYUMC571/2020|EPI ISL 444688|B.1|USA|2020-03-30	0.0002014669	North America
North America|hCoV-19/USA/TX-HMH0312/2020|EPI ISL 434928|B.1.265|USA|2020-03-28	North America|hCoV-19/USA/NY-NYUMC571/2020|EPI ISL 444688|B.1|USA|2020-03-30	0.0001678779	North America
North America|hCoV-19/USA/WI-UW-243/2020|EPI ISL 428339|B|USA|2020-03-28	North America|hCoV-19/USA/NY-NYUMC571/2020|EPI ISL 444688|B.1|USA|2020-03-30	0.0003022417	North America
North America|hCoV-19/USA/CA-CZB-1279/2020|EPI ISL 454637|B.1.5|USA|2020-03-28	North America|hCoV-19/USA/NY-NYUMC571/2020|EPI ISL 444688|B.1|USA|2020-03-30	0.0001343058	North America
North America|hCoV-19/Canada/QC-LSPQ-L00242051/2020|EPI ISL 536308|B.1|Canada|2020-03-28	North America|hCoV-19/USA/NY-NYUMC571/2020|EPI ISL 444688|B.1|USA|2020-03-30	0.0001343484	North America
North America|hCoV-19/USA/OR-PROV-224/2020|EPI ISL 482459|B.54|USA|2020-03-28	North America|hCoV-19/USA/NY-NYUMC571/2020|EPI ISL 444688|B.1|USA|2020-03-30	0.0004366268	North America
North America|hCoV-19/USA/ID-UW-4448/2020|EPI ISL 426074|B.1.370|USA|2020-03-29	North America|hCoV-19/USA/NY-NYUMC571/2020|EPI ISL 444688|B.1|USA|2020-03-30	0.0002350385	North America
North America|hCoV-19/USA/MN-MDH-277/2020|EPI ISL 450751|B.1.5|USA|2020-03-29	North America|hCoV-19/USA/NY-NYUMC571/2020|EPI ISL 444688|B.1|USA|2020-03-30	0.0002014730	North America
North America|hCoV-19/USA/WA-UW-2609/2020|EPI ISL 486006|B.1|USA|2020-03-29	North America|hCoV-19/USA/NY-NYUMC571/2020|EPI ISL 444688|B.1|USA|2020-03-30	0.0001342996	North America
North America|hCoV-19/USA/CA-UCLA-154/2020|EPI ISL 537493|A|USA|2020-03-29	North America|hCoV-19/USA/NY-NYUMC571/2020|EPI ISL 444688|B.1|USA|2020-03-30	0.0005374520	North America
North America|hCoV-19/Canada/QC-LSPQ-L00242235/2020|EPI ISL 536313|B.1|Canada|2020-03-29	North America|hCoV-19/USA/NY-NYUMC571/2020|EPI ISL 444688|B.1|USA|2020-03-30	0.0001343058	North America
North America|hCoV-19/USA/NY-NYUMC681/2020|EPI ISL 450398|B.1|USA|2020-03-30	North America|hCoV-19/USA/NY-NYUMC571/2020|EPI ISL 444688|B.1|USA|2020-03-30	0.0001343037	North America
North America|hCoV-19/USA/WI-UW-105/2020|EPI ISL 425162|B.1|USA|2020-03-30	North America|hCoV-19/USA/NY-NYUMC571/2020|EPI ISL 444688|B.1|USA|2020-03-30	0.0001007227	North America
North America|hCoV-19/USA/WA1/2020|EPI ISL 404895|A|USA|2020-01-19	North America|hCoV-19/USA/CT-UW-2469/2020|EPI ISL 485922|B.1.255|USA|2020-03-30	0.0003694043	North America
North America|hCoV-19/USA/IL1/2020|EPI ISL 404253|A|USA|2020-01-21	North America|hCoV-19/USA/CT-UW-2469/2020|EPI ISL 485922|B.1.255|USA|2020-03-30	0.0002687136	North America
North America|hCoV-19/USA/AZ1/2020|EPI ISL 406223|A|USA|2020-01-22	North America|hCoV-19/USA/CT-UW-2469/2020|EPI ISL 485922|B.1.255|USA|2020-03-30	0.0004030133	North America
North America|hCoV-19/USA/CA2/2020|EPI ISL 406036|B|USA|2020-01-22	North America|hCoV-19/USA/CT-UW-2469/2020|EPI ISL 485922|B.1.255|USA|2020-03-30	0.0003358309	North America
North America|hCoV-19/Canada/ON ON-VIDO-01-2/2020|EPI ISL 425177|B|Canada|2020-01-23	North America|hCoV-19/USA/CT-UW-2469/2020|EPI ISL 485922|B.1.255|USA|2020-03-30	0.0003358255	North America
North America|hCoV-19/Canada/ON VIDO-01/2020|EPI ISL 413015|B|Canada|2020-01-23	North America|hCoV-19/USA/CT-UW-2469/2020|EPI ISL 485922|B.1.255|USA|2020-03-30	0.0003695272	North America
North America|hCoV-19/USA/CA-CDC-1/2020|EPI ISL 406034|A|USA|2020-01-23	North America|hCoV-19/USA/CT-UW-2469/2020|EPI ISL 485922|B.1.255|USA|2020-03-30	0.0005038357	North America
North America|hCoV-19/USA/WA1-A12/2020|EPI ISL 407214|A|USA|2020-01-25	North America|hCoV-19/USA/CT-UW-2469/2020|EPI ISL 485922|B.1.255|USA|2020-03-30	0.0003694043	North America
North America|hCoV-19/USA/CA-CDC-6/2020|EPI ISL 410044|B|USA|2020-01-27	North America|hCoV-19/USA/CT-UW-2469/2020|EPI ISL 485922|B.1.255|USA|2020-03-30	0.0002688581	North America
North America|hCoV-19/USA/CA-CDC-5/2020|EPI ISL 408010|B|USA|2020-01-29	North America|hCoV-19/USA/CT-UW-2469/2020|EPI ISL 485922|B.1.255|USA|2020-03-30	0.0003358153	North America
North America|hCoV-19/USA/CA-CDC-3/2020|EPI ISL 408008|B|USA|2020-01-29	North America|hCoV-19/USA/CT-UW-2469/2020|EPI ISL 485922|B.1.255|USA|2020-03-30	0.0003694267	North America
North America|hCoV-19/USA/MA1/2020|EPI ISL 409067|B|USA|2020-01-29	North America|hCoV-19/USA/CT-UW-2469/2020|EPI ISL 485922|B.1.255|USA|2020-03-30	0.0004030391	North America
North America|hCoV-19/USA/WI1/2020|EPI ISL 408670|B|USA|2020-01-31	North America|hCoV-19/USA/CT-UW-2469/2020|EPI ISL 485922|B.1.255|USA|2020-03-30	0.0003022582	North America
North America|hCoV-19/Canada/ON-PHL-2445/2020|EPI ISL 413014|B|Canada|2020-01	North America|hCoV-19/USA/CT-UW-2469/2020|EPI ISL 485922|B.1.255|USA|2020-03-30	0.0003358255	North America
North America|hCoV-19/USA/CA-CDC-7/2020|EPI ISL 411954|A|USA|2020-02-06	North America|hCoV-19/USA/CT-UW-2469/2020|EPI ISL 485922|B.1.255|USA|2020-03-30	0.0004030191	North America
North America|hCoV-19/USA/CA-CDC-8/2020|EPI ISL 411955|B|USA|2020-02-10	North America|hCoV-19/USA/CT-UW-2469/2020|EPI ISL 485922|B.1.255|USA|2020-03-30	0.0003022369	North America
North America|hCoV-19/USA/TX1/2020|EPI ISL 411956|A|USA|2020-02-11	North America|hCoV-19/USA/CT-UW-2469/2020|EPI ISL 485922|B.1.255|USA|2020-03-30	0.0005038205	North America
North America|hCoV-19/Canada/BC 37 0-2/2020|EPI ISL 412965|B.4|Canada|2020-02-16	North America|hCoV-19/USA/CT-UW-2469/2020|EPI ISL 485922|B.1.255|USA|2020-03-30	0.0004067265	North America
North America|hCoV-19/USA/CruiseA-9/2020|EPI ISL 413614|B|USA|2020-02-17	North America|hCoV-19/USA/CT-UW-2469/2020|EPI ISL 485922|B.1.255|USA|2020-03-30	0.0003022416	North America
North America|hCoV-19/USA/CruiseA-11/2020|EPI ISL 413616|B|USA|2020-02-17	North America|hCoV-19/USA/CT-UW-2469/2020|EPI ISL 485922|B.1.255|USA|2020-03-30	0.0003358309	North America
North America|hCoV-19/USA/CruiseA-8/2020|EPI ISL 413613|B|USA|2020-02-17	North America|hCoV-19/USA/CT-UW-2469/2020|EPI ISL 485922|B.1.255|USA|2020-03-30	0.0003358309	North America
North America|hCoV-19/USA/CruiseA-7/2020|EPI ISL 413612|B|USA|2020-02-17	North America|hCoV-19/USA/CT-UW-2469/2020|EPI ISL 485922|B.1.255|USA|2020-03-30	0.0004030256	North America
North America|hCoV-19/USA/CruiseA-10/2020|EPI ISL 413615|B|USA|2020-02-17	North America|hCoV-19/USA/CT-UW-2469/2020|EPI ISL 485922|B.1.255|USA|2020-03-30	0.0003358464	North America
North America|hCoV-19/USA/CruiseA-1/2020|EPI ISL 413606|B|USA|2020-02-17	North America|hCoV-19/USA/CT-UW-2469/2020|EPI ISL 485922|B.1.255|USA|2020-03-30	0.0003694385	North America
North America|hCoV-19/USA/CruiseA-24/2020|EPI ISL 414483|B|USA|2020-02-17	North America|hCoV-19/USA/CT-UW-2469/2020|EPI ISL 485922|B.1.255|USA|2020-03-30	0.0004031133	North America
North America|hCoV-19/Panama/328723/2020|EPI ISL 496609|A.2|Panama|2020-02-17	North America|hCoV-19/USA/CT-UW-2469/2020|EPI ISL 485922|B.1.255|USA|2020-03-30	0.0005151728	North America
North America|hCoV-19/USA/CruiseA-3/2020|EPI ISL 413608|B|USA|2020-02-18	North America|hCoV-19/USA/CT-UW-2469/2020|EPI ISL 485922|B.1.255|USA|2020-03-30	0.0003022415	North America
North America|hCoV-19/USA/CruiseA-2/2020|EPI ISL 413607|B|USA|2020-02-18	North America|hCoV-19/USA/CT-UW-2469/2020|EPI ISL 485922|B.1.255|USA|2020-03-30	0.0003694385	North America
North America|hCoV-19/USA/CruiseA-23/2020|EPI ISL 414482|B|USA|2020-02-18	North America|hCoV-19/USA/CT-UW-2469/2020|EPI ISL 485922|B.1.255|USA|2020-03-30	0.0004702823	North America
North America|hCoV-19/USA/CruiseA-13/2020|EPI ISL 413618|B|USA|2020-02-20	North America|hCoV-19/USA/CT-UW-2469/2020|EPI ISL 485922|B.1.255|USA|2020-03-30	0.0003022417	North America
North America|hCoV-19/USA/CruiseA-12/2020|EPI ISL 413617|B|USA|2020-02-20	North America|hCoV-19/USA/CT-UW-2469/2020|EPI ISL 485922|B.1.255|USA|2020-03-30	0.0003358309	North America
North America|hCoV-19/Canada/BC 69243/2020|EPI ISL 415577|B.4|Canada|2020-02-20	North America|hCoV-19/USA/CT-UW-2469/2020|EPI ISL 485922|B.1.255|USA|2020-03-30	0.0005135010	North America
North America|hCoV-19/USA/CruiseA-5/2020|EPI ISL 413610|B|USA|2020-02-21	North America|hCoV-19/USA/CT-UW-2469/2020|EPI ISL 485922|B.1.255|USA|2020-03-30	0.0003022417	North America
North America|hCoV-19/USA/CruiseA-6/2020|EPI ISL 413611|B|USA|2020-02-21	North America|hCoV-19/USA/CT-UW-2469/2020|EPI ISL 485922|B.1.255|USA|2020-03-30	0.0003694326	North America
North America|hCoV-19/USA/CruiseA-21/2020|EPI ISL 414480|B|USA|2020-02-21	North America|hCoV-19/USA/CT-UW-2469/2020|EPI ISL 485922|B.1.255|USA|2020-03-30	0.0004030506	North America
North America|hCoV-19/Panama/328719/2020|EPI ISL 496607|A.2|Panama|2020-02-22	North America|hCoV-19/USA/CT-UW-2469/2020|EPI ISL 485922|B.1.255|USA|2020-03-30	0.0005132162	North America
North America|hCoV-19/USA/CA-CDC-9/2020|EPI ISL 412862|B|USA|2020-02-23	North America|hCoV-19/USA/CT-UW-2469/2020|EPI ISL 485922|B.1.255|USA|2020-03-30	0.0003022275	North America
North America|hCoV-19/USA/CruiseA-17/2020|EPI ISL 413622|B|USA|2020-02-24	North America|hCoV-19/USA/CT-UW-2469/2020|EPI ISL 485922|B.1.255|USA|2020-03-30	0.0003694556	North America
North America|hCoV-19/USA/CruiseA-18/2020|EPI ISL 413623|B|USA|2020-02-24	North America|hCoV-19/USA/CT-UW-2469/2020|EPI ISL 485922|B.1.255|USA|2020-03-30	0.0003360157	North America
North America|hCoV-19/USA/CruiseA-26/2020|EPI ISL 414485|B|USA|2020-02-24	North America|hCoV-19/USA/CT-UW-2469/2020|EPI ISL 485922|B.1.255|USA|2020-03-30	0.0003358862	North America
North America|hCoV-19/USA/CruiseA-14/2020|EPI ISL 413619|B|USA|2020-02-25	North America|hCoV-19/USA/CT-UW-2469/2020|EPI ISL 485922|B.1.255|USA|2020-03-30	0.0004366066	North America
North America|hCoV-19/USA/CA-CDC-2602/2020|EPI ISL 419554|B|USA|2020-02-26	North America|hCoV-19/USA/CT-UW-2469/2020|EPI ISL 485922|B.1.255|USA|2020-03-30	0.0003022417	North America
North America|hCoV-19/Canada/ON SHSC-01/2020|EPI ISL 450747|B.4|Canada|2020-02-26	North America|hCoV-19/USA/CT-UW-2469/2020|EPI ISL 485922|B.1.255|USA|2020-03-30	0.0004413547	North America
North America|hCoV-19/USA/OR 2656/2020|EPI ISL 419558|B|USA|2020-02-27	North America|hCoV-19/USA/CT-UW-2469/2020|EPI ISL 485922|B.1.255|USA|2020-03-30	0.0003694384	North America
North America|hCoV-19/Mexico/CMX-InDRE-01/2020|EPI ISL 412972|B.1.1|Mexico|2020-02-27	North America|hCoV-19/USA/CT-UW-2469/2020|EPI ISL 485922|B.1.255|USA|2020-03-30	0.0002350745	North America
North America|hCoV-19/USA/CA-CDPH-UC2/2020|EPI ISL 413558|B|USA|2020-02-27	North America|hCoV-19/USA/CT-UW-2469/2020|EPI ISL 485922|B.1.255|USA|2020-03-30	0.0004366763	North America
North America|hCoV-19/USA/CA-CDPH-UC3/2020|EPI ISL 413559|B|USA|2020-02-27	North America|hCoV-19/USA/CT-UW-2469/2020|EPI ISL 485922|B.1.255|USA|2020-03-30	0.0003358605	North America
North America|hCoV-19/USA/CA-CDPH017/2020|EPI ISL 515910|B|USA|2020-02-27	North America|hCoV-19/USA/CT-UW-2469/2020|EPI ISL 485922|B.1.255|USA|2020-03-30	0.0003360185	North America
North America|hCoV-19/USA/CA-CDPH-UC4/2020|EPI ISL 413561|B|USA|2020-02-27	North America|hCoV-19/USA/CT-UW-2469/2020|EPI ISL 485922|B.1.255|USA|2020-03-30	0.0003024207	North America
North America|hCoV-19/Canada/BC 13297/2020|EPI ISL 415578|B.4|Canada|2020-02-27	North America|hCoV-19/USA/CT-UW-2469/2020|EPI ISL 485922|B.1.255|USA|2020-03-30	0.0005087991	North America
North America|hCoV-19/Mexico/CMX-InDRE-07/2020|EPI ISL 452139|B.1.1|Mexico|2020-02-28	North America|hCoV-19/USA/CT-UW-2469/2020|EPI ISL 485922|B.1.255|USA|2020-03-30	0.0002350745	North America
North America|hCoV-19/USA/FL 5125/2020|EPI ISL 419559|B.1.1|USA|2020-02-28	North America|hCoV-19/USA/CT-UW-2469/2020|EPI ISL 485922|B.1.255|USA|2020-03-30	0.0002686620	North America
North America|hCoV-19/USA/RI 0520/2020|EPI ISL 419553|B.1.5|USA|2020-02-28	North America|hCoV-19/USA/CT-UW-2469/2020|EPI ISL 485922|B.1.255|USA|2020-03-30	0.0002350565	North America
North America|hCoV-19/USA/CA-UCLA-260/2020|EPI ISL 537558|B.4|USA|2020-02-28	North America|hCoV-19/USA/CT-UW-2469/2020|EPI ISL 485922|B.1.255|USA|2020-03-30	0.0004702590	North America
North America|hCoV-19/Panama/328709/2020|EPI ISL 496605|A.2|Panama|2020-02-28	North America|hCoV-19/USA/CT-UW-2469/2020|EPI ISL 485922|B.1.255|USA|2020-03-30	0.0005479554	North America
North America|hCoV-19/USA/CA-CDPH016/2020|EPI ISL 515909|B|USA|2020-02-28	North America|hCoV-19/USA/CT-UW-2469/2020|EPI ISL 485922|B.1.255|USA|2020-03-30	0.0003026851	North America
North America|hCoV-19/Canada/BC 17397/2020|EPI ISL 415580|B.4|Canada|2020-02-28	North America|hCoV-19/USA/CT-UW-2469/2020|EPI ISL 485922|B.1.255|USA|2020-03-30	0.0005087390	North America
North America|hCoV-19/USA/CA-SCCPHD-UC102/2020|EPI ISL 435581|B|USA|2020-02-28	North America|hCoV-19/USA/CT-UW-2469/2020|EPI ISL 485922|B.1.255|USA|2020-03-30	0.0003421400	North America
North America|hCoV-19/USA/CA-SCCPHD-UC103/2020|EPI ISL 435582|B|USA|2020-02-28	North America|hCoV-19/USA/CT-UW-2469/2020|EPI ISL 485922|B.1.255|USA|2020-03-30	0.0003080672	North America
North America|hCoV-19/USA/GA 2741/2020|EPI ISL 419556|B.1.1|USA|2020-02-29	North America|hCoV-19/USA/CT-UW-2469/2020|EPI ISL 485922|B.1.255|USA|2020-03-30	0.0002686745	North America
North America|hCoV-19/USA/NY-Wadsworth-10131-01/2020|EPI ISL 525575|B.4|USA|2020-02-29	North America|hCoV-19/USA/CT-UW-2469/2020|EPI ISL 485922|B.1.255|USA|2020-03-30	0.0005710980	North America
North America|hCoV-19/USA/NH 0004/2020|EPI ISL 420791|B.1.356|USA|2020-02-29	North America|hCoV-19/USA/CT-UW-2469/2020|EPI ISL 485922|B.1.255|USA|2020-03-30	0.0002014575	North America
North America|hCoV-19/USA/CA-SCCPHD-UC104/2020|EPI ISL 435583|B.1.255|USA|2020-02-29	North America|hCoV-19/USA/CT-UW-2469/2020|EPI ISL 485922|B.1.255|USA|2020-03-30	0.0000671651	North America
North America|hCoV-19/USA/CA-SCCPHD-UC108/2020|EPI ISL 435587|B|USA|2020-02-29	North America|hCoV-19/USA/CT-UW-2469/2020|EPI ISL 485922|B.1.255|USA|2020-03-30	0.0003362035	North America
North America|hCoV-19/USA/NY1-PV08001/2020|EPI ISL 414476|B.4|USA|2020-02-29	North America|hCoV-19/USA/CT-UW-2469/2020|EPI ISL 485922|B.1.255|USA|2020-03-30	0.0005383432	North America
North America|hCoV-19/USA/TX 2039/2020|EPI ISL 420796|B|USA|2020-02-29	North America|hCoV-19/USA/CT-UW-2469/2020|EPI ISL 485922|B.1.255|USA|2020-03-30	0.0003695456	North America
North America|hCoV-19/USA/CA-SCCPHD-UC14/2020|EPI ISL 417318|B|USA|2020-02-29	North America|hCoV-19/USA/CT-UW-2469/2020|EPI ISL 485922|B.1.255|USA|2020-03-30	0.0003034035	North America
North America|hCoV-19/USA/CA-SCCPHD-UC105/2020|EPI ISL 435584|B.1.255|USA|2020-02-29	North America|hCoV-19/USA/CT-UW-2469/2020|EPI ISL 485922|B.1.255|USA|2020-03-30	0.0000694199	North America
North America|hCoV-19/Canada/ON-PHL-5472/2020|EPI ISL 418325|B.4|Canada|2020-02	North America|hCoV-19/USA/CT-UW-2469/2020|EPI ISL 485922|B.1.255|USA|2020-03-30	0.0004367560	North America
North America|hCoV-19/Canada/BC 25367465/2020|EPI ISL 463220|B.1.5|Canada|2020-02	North America|hCoV-19/USA/CT-UW-2469/2020|EPI ISL 485922|B.1.255|USA|2020-03-30	0.0002350565	North America
North America|hCoV-19/Canada/ON-PHL-8751/2020|EPI ISL 418345|B.1.255|Canada|2020-02	North America|hCoV-19/USA/CT-UW-2469/2020|EPI ISL 485922|B.1.255|USA|2020-03-30	0.0000671471	North America
North America|hCoV-19/Canada/ON-PHL-2259/2020|EPI ISL 418344|B.1.255|Canada|2020-02	North America|hCoV-19/USA/CT-UW-2469/2020|EPI ISL 485922|B.1.255|USA|2020-03-30	0.0000671922	North America
North America|hCoV-19/Canada/ON-PHL-2273/2020|EPI ISL 418383|B.4|Canada|2020-02	North America|hCoV-19/USA/CT-UW-2469/2020|EPI ISL 485922|B.1.255|USA|2020-03-30	0.0005410231	North America
North America|hCoV-19/Canada/ON-PHL-2294/2020|EPI ISL 418384|B.4|Canada|2020-02	North America|hCoV-19/USA/CT-UW-2469/2020|EPI ISL 485922|B.1.255|USA|2020-03-30	0.0004825573	North America
North America|hCoV-19/USA/RI 0556/2020|EPI ISL 420795|B.1|USA|2020-03-01	North America|hCoV-19/USA/CT-UW-2469/2020|EPI ISL 485922|B.1.255|USA|2020-03-30	0.0002014729	North America
North America|hCoV-19/Belize/CDC-6846/2020|EPI ISL 509712|B.1.1|Belize|2020-03-01	North America|hCoV-19/USA/CT-UW-2469/2020|EPI ISL 485922|B.1.255|USA|2020-03-30	0.0003022649	North America
North America|hCoV-19/Canada/BC 02421/2020|EPI ISL 415581|B.4|Canada|2020-03-01	North America|hCoV-19/USA/CT-UW-2469/2020|EPI ISL 485922|B.1.255|USA|2020-03-30	0.0004366400	North America
North America|hCoV-19/Canada/QC-LSPQ-L00210314/2020|EPI ISL 535716|B.4|Canada|2020-03-01	North America|hCoV-19/USA/CT-UW-2469/2020|EPI ISL 485922|B.1.255|USA|2020-03-30	0.0005710634	North America
North America|hCoV-19/USA/OR 5430/2020|EPI ISL 420794|B|USA|2020-03-01	North America|hCoV-19/USA/CT-UW-2469/2020|EPI ISL 485922|B.1.255|USA|2020-03-30	0.0003694385	North America
North America|hCoV-19/USA/NY-SURV0144/2020|EPI ISL 436050|B|USA|2020-03-02	North America|hCoV-19/USA/CT-UW-2469/2020|EPI ISL 485922|B.1.255|USA|2020-03-30	0.0003694326	North America
North America|hCoV-19/USA/NH 0008/2020|EPI ISL 420792|B.1.356|USA|2020-03-02	North America|hCoV-19/USA/CT-UW-2469/2020|EPI ISL 485922|B.1.255|USA|2020-03-30	0.0002014575	North America
North America|hCoV-19/USA/NY 2929/2020|EPI ISL 420793|B.1|USA|2020-03-02	North America|hCoV-19/USA/CT-UW-2469/2020|EPI ISL 485922|B.1.255|USA|2020-03-30	0.0001342996	North America
North America|hCoV-19/Canada/BC 41851/2020|EPI ISL 415584|A|Canada|2020-03-02	North America|hCoV-19/USA/CT-UW-2469/2020|EPI ISL 485922|B.1.255|USA|2020-03-30	0.0004366345	North America
North America|hCoV-19/USA/FL 6318/2020|EPI ISL 420785|B.1.1|USA|2020-03-02	North America|hCoV-19/USA/CT-UW-2469/2020|EPI ISL 485922|B.1.255|USA|2020-03-30	0.0002350824	North America
North America|hCoV-19/USA/GA 1299/2020|EPI ISL 420787|B.1.1|USA|2020-03-03	North America|hCoV-19/USA/CT-UW-2469/2020|EPI ISL 485922|B.1.255|USA|2020-03-30	0.0002686744	North America
North America|hCoV-19/USA/NY-Wadsworth-10496-01/2020|EPI ISL 426025|B.1|USA|2020-03-03	North America|hCoV-19/USA/CT-UW-2469/2020|EPI ISL 485922|B.1.255|USA|2020-03-30	0.0001678779	North America
North America|hCoV-19/Canada/BC 40860/2020|EPI ISL 415583|B|Canada|2020-03-03	North America|hCoV-19/USA/CT-UW-2469/2020|EPI ISL 485922|B.1.255|USA|2020-03-30	0.0002686414	North America
North America|hCoV-19/USA/NY-Wadsworth-10528-01/2020|EPI ISL 426026|B.1|USA|2020-03-03	North America|hCoV-19/USA/CT-UW-2469/2020|EPI ISL 485922|B.1.255|USA|2020-03-30	0.0001678857	North America
North America|hCoV-19/USA/NY-Wadsworth-10495-01/2020|EPI ISL 425224|B.1|USA|2020-03-03	North America|hCoV-19/USA/CT-UW-2469/2020|EPI ISL 485922|B.1.255|USA|2020-03-30	0.0001342996	North America
North America|hCoV-19/USA/NY-Wadsworth-10690-01/2020|EPI ISL 426028|B.1|USA|2020-03-04	North America|hCoV-19/USA/CT-UW-2469/2020|EPI ISL 485922|B.1.255|USA|2020-03-30	0.0002350603	North America
North America|hCoV-19/USA/NJ 3201/2020|EPI ISL 424901|B.1|USA|2020-03-04	North America|hCoV-19/USA/CT-UW-2469/2020|EPI ISL 485922|B.1.255|USA|2020-03-30	0.0001343099	North America
North America|hCoV-19/USA/MD 0026/2020|EPI ISL 424869|B.1.255|USA|2020-03-04	North America|hCoV-19/USA/CT-UW-2469/2020|EPI ISL 485922|B.1.255|USA|2020-03-30	0.0001007273	North America
North America|hCoV-19/USA/MA 9704/2020|EPI ISL 424911|B.1|USA|2020-03-04	North America|hCoV-19/USA/CT-UW-2469/2020|EPI ISL 485922|B.1.255|USA|2020-03-30	0.0001342996	North America
North America|hCoV-19/USA/NY-Wadsworth-10683-01/2020|EPI ISL 426027|B.40|USA|2020-03-04	North America|hCoV-19/USA/CT-UW-2469/2020|EPI ISL 485922|B.1.255|USA|2020-03-30	0.0005038591	North America
North America|hCoV-19/Canada/BC 8159203/2020|EPI ISL 418848|A|Canada|2020-03-05	North America|hCoV-19/USA/CT-UW-2469/2020|EPI ISL 485922|B.1.255|USA|2020-03-30	0.0004030069	North America
North America|hCoV-19/USA/RI 0702/2020|EPI ISL 424887|B.1|USA|2020-03-05	North America|hCoV-19/USA/CT-UW-2469/2020|EPI ISL 485922|B.1.255|USA|2020-03-30	0.0001342996	North America
North America|hCoV-19/USA/NE 6605/2020|EPI ISL 424874|B.3|USA|2020-03-05	North America|hCoV-19/USA/CT-UW-2469/2020|EPI ISL 485922|B.1.255|USA|2020-03-30	0.0003694267	North America
North America|hCoV-19/USA/MA 1355/2020|EPI ISL 424913|B|USA|2020-03-05	North America|hCoV-19/USA/CT-UW-2469/2020|EPI ISL 485922|B.1.255|USA|2020-03-30	0.0003694214	North America
North America|hCoV-19/USA/SC 3572/2020|EPI ISL 424905|B.1|USA|2020-03-05	North America|hCoV-19/USA/CT-UW-2469/2020|EPI ISL 485922|B.1.255|USA|2020-03-30	0.0002014823	North America
North America|hCoV-19/USA/MA 3672/2020|EPI ISL 424844|B.1|USA|2020-03-06	North America|hCoV-19/USA/CT-UW-2469/2020|EPI ISL 485922|B.1.255|USA|2020-03-30	0.0001342996	North America
North America|hCoV-19/USA/NY-Wadsworth-11244-01/2020|EPI ISL 525580|B.1|USA|2020-03-06	North America|hCoV-19/USA/CT-UW-2469/2020|EPI ISL 485922|B.1.255|USA|2020-03-30	0.0001678830	North America
North America|hCoV-19/USA/NY-Wadsworth-11291-01/2020|EPI ISL 426044|B.1|USA|2020-03-06	North America|hCoV-19/USA/CT-UW-2469/2020|EPI ISL 485922|B.1.255|USA|2020-03-30	0.0001678830	North America
North America|hCoV-19/USA/NY-Wadsworth-11202-01/2020|EPI ISL 426042|B.1|USA|2020-03-06	North America|hCoV-19/USA/CT-UW-2469/2020|EPI ISL 485922|B.1.255|USA|2020-03-30	0.0001678779	North America
North America|hCoV-19/USA/MA 3653/2020|EPI ISL 424920|B.1|USA|2020-03-06	North America|hCoV-19/USA/CT-UW-2469/2020|EPI ISL 485922|B.1.255|USA|2020-03-30	0.0001678779	North America
North America|hCoV-19/USA/NY-Wadsworth-11513-01/2020|EPI ISL 525582|B.1|USA|2020-03-07	North America|hCoV-19/USA/CT-UW-2469/2020|EPI ISL 485922|B.1.255|USA|2020-03-30	0.0001342996	North America
North America|hCoV-19/USA/MA-MGH-00416/2020|EPI ISL 460353|B.1|USA|2020-03-07	North America|hCoV-19/USA/CT-UW-2469/2020|EPI ISL 485922|B.1.255|USA|2020-03-30	0.0001678779	North America
North America|hCoV-19/Canada/BC 8718874/2020|EPI ISL 418852|A|Canada|2020-03-07	North America|hCoV-19/USA/CT-UW-2469/2020|EPI ISL 485922|B.1.255|USA|2020-03-30	0.0004030069	North America
North America|hCoV-19/USA/MA-MGH-00417/2020|EPI ISL 460117|B.1|USA|2020-03-07	North America|hCoV-19/USA/CT-UW-2469/2020|EPI ISL 485922|B.1.255|USA|2020-03-30	0.0001678779	North America
North America|hCoV-19/USA/IN 82003/2020|EPI ISL 426423|B.1|USA|2020-03-08	North America|hCoV-19/USA/CT-UW-2469/2020|EPI ISL 485922|B.1.255|USA|2020-03-30	0.0001679964	North America
North America|hCoV-19/USA/OH 0023/2020|EPI ISL 424880|B.1|USA|2020-03-08	North America|hCoV-19/USA/CT-UW-2469/2020|EPI ISL 485922|B.1.255|USA|2020-03-30	0.0001342996	North America
North America|hCoV-19/USA/IA 6394/2020|EPI ISL 424865|B.1|USA|2020-03-08	North America|hCoV-19/USA/CT-UW-2469/2020|EPI ISL 485922|B.1.255|USA|2020-03-30	0.0001678857	North America
North America|hCoV-19/USA/MA-MGH-00444/2020|EPI ISL 460354|B.1|USA|2020-03-08	North America|hCoV-19/USA/CT-UW-2469/2020|EPI ISL 485922|B.1.255|USA|2020-03-30	0.0002014669	North America
North America|hCoV-19/USA/NY-Wadsworth-11661-01/2020|EPI ISL 529034|B.1|USA|2020-03-08	North America|hCoV-19/USA/CT-UW-2469/2020|EPI ISL 485922|B.1.255|USA|2020-03-30	0.0001678779	North America
North America|hCoV-19/USA/FL-CDC-2316/2020|EPI ISL 452132|B.1.255|USA|2020-03-09	North America|hCoV-19/USA/CT-UW-2469/2020|EPI ISL 485922|B.1.255|USA|2020-03-30	0.0001007430	North America
North America|hCoV-19/USA/RI 0882/2020|EPI ISL 426435|B.1.265|USA|2020-03-09	North America|hCoV-19/USA/CT-UW-2469/2020|EPI ISL 485922|B.1.255|USA|2020-03-30	0.0001678779	North America
North America|hCoV-19/Jamaica/JM-CDC-0869/2020|EPI ISL 450793|B.40|Jamaica|2020-03-09	North America|hCoV-19/USA/CT-UW-2469/2020|EPI ISL 485922|B.1.255|USA|2020-03-30	0.0004702515	North America
North America|hCoV-19/USA/NY-SURV0444/2020|EPI ISL 436067|B.1|USA|2020-03-09	North America|hCoV-19/USA/CT-UW-2469/2020|EPI ISL 485922|B.1.255|USA|2020-03-30	0.0002014575	North America
North America|hCoV-19/USA/LA-CDC-0499/2020|EPI ISL 452106|B.1.265|USA|2020-03-10	North America|hCoV-19/USA/CT-UW-2469/2020|EPI ISL 485922|B.1.255|USA|2020-03-30	0.0001678779	North America
North America|hCoV-19/USA/CA-SCCPHD-UC155/2020|EPI ISL 435634|B|USA|2020-03-10	North America|hCoV-19/USA/CT-UW-2469/2020|EPI ISL 485922|B.1.255|USA|2020-03-30	0.0003358255	North America
North America|hCoV-19/USA/NY-SURV0863/2020|EPI ISL 436075|B.1|USA|2020-03-10	North America|hCoV-19/USA/CT-UW-2469/2020|EPI ISL 485922|B.1.255|USA|2020-03-30	0.0001678779	North America
North America|hCoV-19/USA/VA-DCLS-0530/2020|EPI ISL 485832|B.1|USA|2020-03-10	North America|hCoV-19/USA/CT-UW-2469/2020|EPI ISL 485922|B.1.255|USA|2020-03-30	0.0001678857	North America
North America|hCoV-19/USA/WA-UW122/2020|EPI ISL 416660|B.1|USA|2020-03-10	North America|hCoV-19/USA/CT-UW-2469/2020|EPI ISL 485922|B.1.255|USA|2020-03-30	0.0001342996	North America
North America|hCoV-19/Jamaica/JM-CDC-0078/2020|EPI ISL 450792|B|Jamaica|2020-03-11	North America|hCoV-19/USA/CT-UW-2469/2020|EPI ISL 485922|B.1.255|USA|2020-03-30	0.0004366470	North America
North America|hCoV-19/USA/NY-Wadsworth-13245-01/2020|EPI ISL 525599|B.39|USA|2020-03-11	North America|hCoV-19/USA/CT-UW-2469/2020|EPI ISL 485922|B.1.255|USA|2020-03-30	0.0005374520	North America
North America|hCoV-19/USA/MN-MDH-1274/2020|EPI ISL 482995|B.1.1|USA|2020-03-11	North America|hCoV-19/USA/CT-UW-2469/2020|EPI ISL 485922|B.1.255|USA|2020-03-30	0.0002686620	North America
North America|hCoV-19/USA/CA-SCCPHD-UC158/2020|EPI ISL 435637|B|USA|2020-03-11	North America|hCoV-19/USA/CT-UW-2469/2020|EPI ISL 485922|B.1.255|USA|2020-03-30	0.0003694214	North America
North America|hCoV-19/Canada/BC 6404889/2020|EPI ISL 418838|B.1.265|Canada|2020-03-12	North America|hCoV-19/USA/CT-UW-2469/2020|EPI ISL 485922|B.1.255|USA|2020-03-30	0.0001678779	North America
North America|hCoV-19/USA/CA-SCCPHD-UC162/2020|EPI ISL 435641|B|USA|2020-03-12	North America|hCoV-19/USA/CT-UW-2469/2020|EPI ISL 485922|B.1.255|USA|2020-03-30	0.0003358309	North America
North America|hCoV-19/USA/NY-WCMP2D04P/2020|EPI ISL 427528|B.1.5|USA|2020-03-12	North America|hCoV-19/USA/CT-UW-2469/2020|EPI ISL 485922|B.1.255|USA|2020-03-30	0.0001343058	North America
North America|hCoV-19/USA/VA-DCLS-0548/2020|EPI ISL 485849|B.1.1|USA|2020-03-12	North America|hCoV-19/USA/CT-UW-2469/2020|EPI ISL 485922|B.1.255|USA|2020-03-30	0.0003022509	North America
North America|hCoV-19/USA/VA-DCLS-0554/2020|EPI ISL 485855|B|USA|2020-03-13	North America|hCoV-19/USA/CT-UW-2469/2020|EPI ISL 485922|B.1.255|USA|2020-03-30	0.0004702372	North America
North America|hCoV-19/USA/CA-QDX-110/2020|EPI ISL 468562|B.1.265|USA|2020-03-13	North America|hCoV-19/USA/CT-UW-2469/2020|EPI ISL 485922|B.1.255|USA|2020-03-30	0.0002014575	North America
North America|hCoV-19/Canada/BC 9345042/2020|EPI ISL 418856|B.1.5|Canada|2020-03-13	North America|hCoV-19/USA/CT-UW-2469/2020|EPI ISL 485922|B.1.255|USA|2020-03-30	0.0002014730	North America
North America|hCoV-19/USA/NY-WCMP5F01P/2020|EPI ISL 427540|B.1|USA|2020-03-13	North America|hCoV-19/USA/CT-UW-2469/2020|EPI ISL 485922|B.1.255|USA|2020-03-30	0.0002014762	North America
North America|hCoV-19/Canada/NS 30/2020|EPI ISL 429812|B.1|Canada|2020-03-14	North America|hCoV-19/USA/CT-UW-2469/2020|EPI ISL 485922|B.1.255|USA|2020-03-30	0.0001678779	North America
North America|hCoV-19/USA/MA-QDX-68/2020|EPI ISL 467864|B.1|USA|2020-03-14	North America|hCoV-19/USA/CT-UW-2469/2020|EPI ISL 485922|B.1.255|USA|2020-03-30	0.0002014730	North America
North America|hCoV-19/USA/MN-QDX-967/2020|EPI ISL 571766|B.1.370|USA|2020-03-14	North America|hCoV-19/USA/CT-UW-2469/2020|EPI ISL 485922|B.1.255|USA|2020-03-30	0.0002014575	North America
North America|hCoV-19/USA/MN-MDH-93/2020|EPI ISL 460074|B.1.1|USA|2020-03-14	North America|hCoV-19/USA/CT-UW-2469/2020|EPI ISL 485922|B.1.255|USA|2020-03-30	0.0003022509	North America
North America|hCoV-19/USA/AZ-TG268917/2020|EPI ISL 426519|B.1|USA|2020-03-14	North America|hCoV-19/USA/CT-UW-2469/2020|EPI ISL 485922|B.1.255|USA|2020-03-30	0.0001678779	North America
North America|hCoV-19/USA/NY-WCMP10A02P/2020|EPI ISL 427553|B.1.3|USA|2020-03-15	North America|hCoV-19/USA/CT-UW-2469/2020|EPI ISL 485922|B.1.255|USA|2020-03-30	0.0003022138	North America
North America|hCoV-19/USA/MN-QDX-1024/2020|EPI ISL 571750|B.1.265|USA|2020-03-15	North America|hCoV-19/USA/CT-UW-2469/2020|EPI ISL 485922|B.1.255|USA|2020-03-30	0.0002350385	North America
North America|hCoV-19/Mexico/CMX-INER-04/2020|EPI ISL 424626|B.1.201|Mexico|2020-03-15	North America|hCoV-19/USA/CT-UW-2469/2020|EPI ISL 485922|B.1.255|USA|2020-03-30	0.0002350603	North America
North America|hCoV-19/USA/CA-QDX-33/2020|EPI ISL 467827|B.6|USA|2020-03-15	North America|hCoV-19/USA/CT-UW-2469/2020|EPI ISL 485922|B.1.255|USA|2020-03-30	0.0004702230	North America
North America|hCoV-19/Costa Rica/01/2020|EPI ISL 434533|B.1|Costa Rica|2020-03-16	North America|hCoV-19/USA/CT-UW-2469/2020|EPI ISL 485922|B.1.255|USA|2020-03-30	0.0002350674	North America
North America|hCoV-19/USA/NY-WCMP11B03P/2020|EPI ISL 427585|B.1.3|USA|2020-03-16	North America|hCoV-19/USA/CT-UW-2469/2020|EPI ISL 485922|B.1.255|USA|2020-03-30	0.0002686372	North America
North America|hCoV-19/USA/MN-MDH-97/2020|EPI ISL 460077|B.1|USA|2020-03-16	North America|hCoV-19/USA/CT-UW-2469/2020|EPI ISL 485922|B.1.255|USA|2020-03-30	0.0001678779	North America
North America|hCoV-19/Canada/ON MU-S26/2020|EPI ISL 463975|B.1|Canada|2020-03-16	North America|hCoV-19/USA/CT-UW-2469/2020|EPI ISL 485922|B.1.255|USA|2020-03-30	0.0002014762	North America
North America|hCoV-19/USA/NY-SURV0183/2020|EPI ISL 436057|B.1|USA|2020-03-17	North America|hCoV-19/USA/CT-UW-2469/2020|EPI ISL 485922|B.1.255|USA|2020-03-30	0.0001678779	North America
North America|hCoV-19/USA/AZ-TG269848/2020|EPI ISL 426527|B.1.5|USA|2020-03-17	North America|hCoV-19/USA/CT-UW-2469/2020|EPI ISL 485922|B.1.255|USA|2020-03-30	0.0001678934	North America
North America|hCoV-19/USA/NY-QDX-865/2020|EPI ISL 571672|B.1|USA|2020-03-17	North America|hCoV-19/USA/CT-UW-2469/2020|EPI ISL 485922|B.1.255|USA|2020-03-30	0.0001678779	North America
North America|hCoV-19/USA/AK-PHL011/2020|EPI ISL 431014|B|USA|2020-03-17	North America|hCoV-19/USA/CT-UW-2469/2020|EPI ISL 485922|B.1.255|USA|2020-03-30	0.0005038358	North America
North America|hCoV-19/USA/MI-QDX-645/2020|EPI ISL 571370|B.1|USA|2020-03-18	North America|hCoV-19/USA/CT-UW-2469/2020|EPI ISL 485922|B.1.255|USA|2020-03-30	0.0001678779	North America
North America|hCoV-19/USA/NY-NYUMC43/2020|EPI ISL 419704|B.1|USA|2020-03-18	North America|hCoV-19/USA/CT-UW-2469/2020|EPI ISL 485922|B.1.255|USA|2020-03-30	0.0002014575	North America
North America|hCoV-19/USA/MI-QDX-638/2020|EPI ISL 571363|B.1|USA|2020-03-18	North America|hCoV-19/USA/CT-UW-2469/2020|EPI ISL 485922|B.1.255|USA|2020-03-30	0.0002014575	North America
North America|hCoV-19/USA/NY-NYUMC223/2020|EPI ISL 427518|B.1|USA|2020-03-18	North America|hCoV-19/USA/CT-UW-2469/2020|EPI ISL 485922|B.1.255|USA|2020-03-30	0.0001678857	North America
North America|hCoV-19/USA/AK-PHL013/2020|EPI ISL 431015|B.1|USA|2020-03-19	North America|hCoV-19/USA/CT-UW-2469/2020|EPI ISL 485922|B.1.255|USA|2020-03-30	0.0001678857	North America
North America|hCoV-19/USA/WI-UW-172/2020|EPI ISL 428268|B|USA|2020-03-19	North America|hCoV-19/USA/CT-UW-2469/2020|EPI ISL 485922|B.1.255|USA|2020-03-30	0.0002686539	North America
North America|hCoV-19/USA/IL-QDX-1108/2020|EPI ISL 571846|B.1.1|USA|2020-03-19	North America|hCoV-19/USA/CT-UW-2469/2020|EPI ISL 485922|B.1.255|USA|2020-03-30	0.0002686620	North America
North America|hCoV-19/USA/ID-QDX-1094/2020|EPI ISL 571835|B.1.370|USA|2020-03-19	North America|hCoV-19/USA/CT-UW-2469/2020|EPI ISL 485922|B.1.255|USA|2020-03-30	0.0002350385	North America
North America|hCoV-19/USA/MN-MDH-1281/2020|EPI ISL 483002|B.1.1.10|USA|2020-03-19	North America|hCoV-19/USA/CT-UW-2469/2020|EPI ISL 485922|B.1.255|USA|2020-03-30	0.0004030564	North America
North America|hCoV-19/USA/WA-UW-1688/2020|EPI ISL 424192|B|USA|2020-03-20	North America|hCoV-19/USA/CT-UW-2469/2020|EPI ISL 485922|B.1.255|USA|2020-03-30	0.0004030726	North America
North America|hCoV-19/Canada/QC-LSPQ-L00228954/2020|EPI ISL 535882|B.4|Canada|2020-03-20	North America|hCoV-19/USA/CT-UW-2469/2020|EPI ISL 485922|B.1.255|USA|2020-03-30	0.0006047322	North America
North America|hCoV-19/USA/MI-QDX-710/2020|EPI ISL 571443|B.1|USA|2020-03-20	North America|hCoV-19/USA/CT-UW-2469/2020|EPI ISL 485922|B.1.255|USA|2020-03-30	0.0001678779	North America
North America|hCoV-19/USA/ID-UW-1925/2020|EPI ISL 424321|B.1.370|USA|2020-03-20	North America|hCoV-19/USA/CT-UW-2469/2020|EPI ISL 485922|B.1.255|USA|2020-03-30	0.0002014575	North America
North America|hCoV-19/USA/NY-NYUMC687/2020|EPI ISL 451402|B.1|USA|2020-03-21	North America|hCoV-19/USA/CT-UW-2469/2020|EPI ISL 485922|B.1.255|USA|2020-03-30	0.0002014575	North America
North America|hCoV-19/USA/IL-NM0125/2020|EPI ISL 444607|B.1|USA|2020-03-21	North America|hCoV-19/USA/CT-UW-2469/2020|EPI ISL 485922|B.1.255|USA|2020-03-30	0.0002014669	North America
North America|hCoV-19/USA/MI-QDX-299/2020|EPI ISL 571043|B.1|USA|2020-03-21	North America|hCoV-19/USA/CT-UW-2469/2020|EPI ISL 485922|B.1.255|USA|2020-03-30	0.0002014669	North America
North America|hCoV-19/USA/TX-HMH0140/2020|EPI ISL 434839|B.1.370|USA|2020-03-21	North America|hCoV-19/USA/CT-UW-2469/2020|EPI ISL 485922|B.1.255|USA|2020-03-30	0.0002014575	North America
North America|hCoV-19/Canada/QC-LSPQ-L00231296/2020|EPI ISL 535952|B.1|Canada|2020-03-22	North America|hCoV-19/USA/CT-UW-2469/2020|EPI ISL 485922|B.1.255|USA|2020-03-30	0.0002350494	North America
North America|hCoV-19/USA/FL-QDX-912/2020|EPI ISL 571596|B.1|USA|2020-03-22	North America|hCoV-19/USA/CT-UW-2469/2020|EPI ISL 485922|B.1.255|USA|2020-03-30	0.0002014730	North America
North America|hCoV-19/Canada/QC-LSPQ-L00232064/2020|EPI ISL 535971|B|Canada|2020-03-22	North America|hCoV-19/USA/CT-UW-2469/2020|EPI ISL 485922|B.1.255|USA|2020-03-30	0.0004366470	North America
North America|hCoV-19/USA/MI-QDX-317/2020|EPI ISL 571061|B.1|USA|2020-03-22	North America|hCoV-19/USA/CT-UW-2469/2020|EPI ISL 485922|B.1.255|USA|2020-03-30	0.0001678779	North America
North America|hCoV-19/USA/NY-QDX-798/2020|EPI ISL 571550|B.1.370|USA|2020-03-22	North America|hCoV-19/USA/CT-UW-2469/2020|EPI ISL 485922|B.1.255|USA|2020-03-30	0.0002014575	North America
North America|hCoV-19/USA/MI-QDX-491/2020|EPI ISL 571225|B.1|USA|2020-03-23	North America|hCoV-19/USA/CT-UW-2469/2020|EPI ISL 485922|B.1.255|USA|2020-03-30	0.0002014669	North America
North America|hCoV-19/USA/FL-BPHL-0693/2020|EPI ISL 509751|B.1|USA|2020-03-23	North America|hCoV-19/USA/CT-UW-2469/2020|EPI ISL 485922|B.1.255|USA|2020-03-30	0.0002350385	North America
North America|hCoV-19/USA/MI-QDX-358/2020|EPI ISL 571101|B.1|USA|2020-03-23	North America|hCoV-19/USA/CT-UW-2469/2020|EPI ISL 485922|B.1.255|USA|2020-03-30	0.0001678830	North America
North America|hCoV-19/USA/CA-QDX-939/2020|EPI ISL 571584|B.1|USA|2020-03-23	North America|hCoV-19/USA/CT-UW-2469/2020|EPI ISL 485922|B.1.255|USA|2020-03-30	0.0002014575	North America
North America|hCoV-19/USA/MN-MDH-1291/2020|EPI ISL 483011|B.1|USA|2020-03-24	North America|hCoV-19/USA/CT-UW-2469/2020|EPI ISL 485922|B.1.255|USA|2020-03-30	0.0001678857	North America
North America|hCoV-19/USA/PA-MGSC53-05/2020|EPI ISL 436501|B.1|USA|2020-03-24	North America|hCoV-19/USA/CT-UW-2469/2020|EPI ISL 485922|B.1.255|USA|2020-03-30	0.0001678779	North America
North America|hCoV-19/USA/MD-HP00037/2020|EPI ISL 434587|B.1|USA|2020-03-24	North America|hCoV-19/USA/CT-UW-2469/2020|EPI ISL 485922|B.1.255|USA|2020-03-30	0.0001678857	North America
North America|hCoV-19/USA/CA-CZB-59X002/2020|EPI ISL 450484|B|USA|2020-03-24	North America|hCoV-19/USA/CT-UW-2469/2020|EPI ISL 485922|B.1.255|USA|2020-03-30	0.0003022277	North America
North America|hCoV-19/USA/MI-QDX-502/2020|EPI ISL 571236|B.1|USA|2020-03-24	North America|hCoV-19/USA/CT-UW-2469/2020|EPI ISL 485922|B.1.255|USA|2020-03-30	0.0002014669	North America
North America|hCoV-19/USA/CA-CSMC19/2020|EPI ISL 475628|B.1|USA|2020-03-25	North America|hCoV-19/USA/CT-UW-2469/2020|EPI ISL 485922|B.1.255|USA|2020-03-30	0.0002014698	North America
North America|hCoV-19/USA/TX-HMH0371/2020|EPI ISL 434962|B.1.5|USA|2020-03-25	North America|hCoV-19/USA/CT-UW-2469/2020|EPI ISL 485922|B.1.255|USA|2020-03-30	0.0001678857	North America
North America|hCoV-19/USA/AZ-TG271591/2020|EPI ISL 426536|B.1.265|USA|2020-03-25	North America|hCoV-19/USA/CT-UW-2469/2020|EPI ISL 485922|B.1.255|USA|2020-03-30	0.0002014575	North America
North America|hCoV-19/USA/OR-PROV-230/2020|EPI ISL 482465|B.1.255|USA|2020-03-25	North America|hCoV-19/USA/CT-UW-2469/2020|EPI ISL 485922|B.1.255|USA|2020-03-30	0.0000671471	North America
North America|hCoV-19/USA/MI-MDHHS-SC21126/2020|EPI ISL 507902|B.1|USA|2020-03-26	North America|hCoV-19/USA/CT-UW-2469/2020|EPI ISL 485922|B.1.255|USA|2020-03-30	0.0002014575	North America
North America|hCoV-19/USA/MN-MDH-1451/2020|EPI ISL 514670|B.1|USA|2020-03-26	North America|hCoV-19/USA/CT-UW-2469/2020|EPI ISL 485922|B.1.255|USA|2020-03-30	0.0002014730	North America
North America|hCoV-19/USA/NY-NYUMC694/2020|EPI ISL 451409|B.1|USA|2020-03-26	North America|hCoV-19/USA/CT-UW-2469/2020|EPI ISL 485922|B.1.255|USA|2020-03-30	0.0001678857	North America
North America|hCoV-19/USA/NY-Wadsworth-30593-01/2020|EPI ISL 525632|B.1.1|USA|2020-03-26	North America|hCoV-19/USA/CT-UW-2469/2020|EPI ISL 485922|B.1.255|USA|2020-03-30	0.0003022600	North America
North America|hCoV-19/USA/PA-MGSC38-05/2020|EPI ISL 436486|B.1.255|USA|2020-03-26	North America|hCoV-19/USA/CT-UW-2469/2020|EPI ISL 485922|B.1.255|USA|2020-03-30	0.0000671471	North America
North America|hCoV-19/USA/MA-MGH-00200/2020|EPI ISL 460410|B.1.255|USA|2020-03-27	North America|hCoV-19/USA/CT-UW-2469/2020|EPI ISL 485922|B.1.255|USA|2020-03-30	0.0001343099	North America
North America|hCoV-19/Canada/Qc-L00240857/2020|EPI ISL 450306|B.1|Canada|2020-03-27	North America|hCoV-19/USA/CT-UW-2469/2020|EPI ISL 485922|B.1.255|USA|2020-03-30	0.0002350603	North America
North America|hCoV-19/USA/OR-PROV-038/2020|EPI ISL 482320|B.3|USA|2020-03-27	North America|hCoV-19/USA/CT-UW-2469/2020|EPI ISL 485922|B.1.255|USA|2020-03-30	0.0004030313	North America
North America|hCoV-19/USA/MA-MGH-00208/2020|EPI ISL 460108|B.1|USA|2020-03-27	North America|hCoV-19/USA/CT-UW-2469/2020|EPI ISL 485922|B.1.255|USA|2020-03-30	0.0002014730	North America
North America|hCoV-19/Canada/Qc-L00240556/2020|EPI ISL 450302|B.1.147|Canada|2020-03-27	North America|hCoV-19/USA/CT-UW-2469/2020|EPI ISL 485922|B.1.255|USA|2020-03-30	0.0002014669	North America
North America|hCoV-19/USA/TX-HMH0312/2020|EPI ISL 434928|B.1.265|USA|2020-03-28	North America|hCoV-19/USA/CT-UW-2469/2020|EPI ISL 485922|B.1.255|USA|2020-03-30	0.0002350385	North America
North America|hCoV-19/USA/WI-UW-243/2020|EPI ISL 428339|B|USA|2020-03-28	North America|hCoV-19/USA/CT-UW-2469/2020|EPI ISL 485922|B.1.255|USA|2020-03-30	0.0003022417	North America
North America|hCoV-19/USA/CA-CZB-1279/2020|EPI ISL 454637|B.1.5|USA|2020-03-28	North America|hCoV-19/USA/CT-UW-2469/2020|EPI ISL 485922|B.1.255|USA|2020-03-30	0.0001343058	North America
North America|hCoV-19/Canada/QC-LSPQ-L00242051/2020|EPI ISL 536308|B.1|Canada|2020-03-28	North America|hCoV-19/USA/CT-UW-2469/2020|EPI ISL 485922|B.1.255|USA|2020-03-30	0.0002015307	North America
North America|hCoV-19/USA/OR-PROV-224/2020|EPI ISL 482459|B.54|USA|2020-03-28	North America|hCoV-19/USA/CT-UW-2469/2020|EPI ISL 485922|B.1.255|USA|2020-03-30	0.0004366268	North America
North America|hCoV-19/USA/ID-UW-4448/2020|EPI ISL 426074|B.1.370|USA|2020-03-29	North America|hCoV-19/USA/CT-UW-2469/2020|EPI ISL 485922|B.1.255|USA|2020-03-30	0.0003022046	North America
North America|hCoV-19/USA/MN-MDH-277/2020|EPI ISL 450751|B.1.5|USA|2020-03-29	North America|hCoV-19/USA/CT-UW-2469/2020|EPI ISL 485922|B.1.255|USA|2020-03-30	0.0002014730	North America
North America|hCoV-19/USA/WA-UW-2609/2020|EPI ISL 486006|B.1|USA|2020-03-29	North America|hCoV-19/USA/CT-UW-2469/2020|EPI ISL 485922|B.1.255|USA|2020-03-30	0.0002014575	North America
North America|hCoV-19/USA/CA-UCLA-154/2020|EPI ISL 537493|A|USA|2020-03-29	North America|hCoV-19/USA/CT-UW-2469/2020|EPI ISL 485922|B.1.255|USA|2020-03-30	0.0005374520	North America
North America|hCoV-19/Canada/QC-LSPQ-L00242235/2020|EPI ISL 536313|B.1|Canada|2020-03-29	North America|hCoV-19/USA/CT-UW-2469/2020|EPI ISL 485922|B.1.255|USA|2020-03-30	0.0002014669	North America
North America|hCoV-19/USA/NY-NYUMC681/2020|EPI ISL 450398|B.1|USA|2020-03-30	North America|hCoV-19/USA/CT-UW-2469/2020|EPI ISL 485922|B.1.255|USA|2020-03-30	0.0002014636	North America
North America|hCoV-19/USA/WI-UW-105/2020|EPI ISL 425162|B.1|USA|2020-03-30	North America|hCoV-19/USA/CT-UW-2469/2020|EPI ISL 485922|B.1.255|USA|2020-03-30	0.0001678779	North America
North America|hCoV-19/USA/NY-NYUMC571/2020|EPI ISL 444688|B.1|USA|2020-03-30	North America|hCoV-19/USA/CT-UW-2469/2020|EPI ISL 485922|B.1.255|USA|2020-03-30	0.0002014575	North America
North America|hCoV-19/USA/WA1/2020|EPI ISL 404895|A|USA|2020-01-19	North America|hCoV-19/USA/NY-NYUMC586/2020|EPI ISL 444703|B.1|USA|2020-03-30	0.0004030442	North America
North America|hCoV-19/USA/IL1/2020|EPI ISL 404253|A|USA|2020-01-21	North America|hCoV-19/USA/NY-NYUMC586/2020|EPI ISL 444703|B.1|USA|2020-03-30	0.0003023461	North America
North America|hCoV-19/USA/AZ1/2020|EPI ISL 406223|A|USA|2020-01-22	North America|hCoV-19/USA/NY-NYUMC586/2020|EPI ISL 444703|B.1|USA|2020-03-30	0.0004366603	North America
North America|hCoV-19/USA/CA2/2020|EPI ISL 406036|B|USA|2020-01-22	North America|hCoV-19/USA/NY-NYUMC586/2020|EPI ISL 444703|B.1|USA|2020-03-30	0.0003694668	North America
North America|hCoV-19/Canada/ON ON-VIDO-01-2/2020|EPI ISL 425177|B|Canada|2020-01-23	North America|hCoV-19/USA/NY-NYUMC586/2020|EPI ISL 444703|B.1|USA|2020-03-30	0.0003694609	North America
North America|hCoV-19/Canada/ON VIDO-01/2020|EPI ISL 413015|B|Canada|2020-01-23	North America|hCoV-19/USA/NY-NYUMC586/2020|EPI ISL 444703|B.1|USA|2020-03-30	0.0004031783	North America
North America|hCoV-19/USA/CA-CDC-1/2020|EPI ISL 406034|A|USA|2020-01-23	North America|hCoV-19/USA/NY-NYUMC586/2020|EPI ISL 444703|B.1|USA|2020-03-30	0.0005375017	North America
North America|hCoV-19/USA/WA1-A12/2020|EPI ISL 407214|A|USA|2020-01-25	North America|hCoV-19/USA/NY-NYUMC586/2020|EPI ISL 444703|B.1|USA|2020-03-30	0.0004030442	North America
North America|hCoV-19/USA/CA-CDC-6/2020|EPI ISL 410044|B|USA|2020-01-27	North America|hCoV-19/USA/NY-NYUMC586/2020|EPI ISL 444703|B.1|USA|2020-03-30	0.0003025087	North America
North America|hCoV-19/USA/CA-CDC-5/2020|EPI ISL 408010|B|USA|2020-01-29	North America|hCoV-19/USA/NY-NYUMC586/2020|EPI ISL 444703|B.1|USA|2020-03-30	0.0003694497	North America
North America|hCoV-19/USA/CA-CDC-3/2020|EPI ISL 408008|B|USA|2020-01-29	North America|hCoV-19/USA/NY-NYUMC586/2020|EPI ISL 444703|B.1|USA|2020-03-30	0.0004030686	North America
North America|hCoV-19/USA/MA1/2020|EPI ISL 409067|B|USA|2020-01-29	North America|hCoV-19/USA/NY-NYUMC586/2020|EPI ISL 444703|B.1|USA|2020-03-30	0.0004366882	North America
North America|hCoV-19/USA/WI1/2020|EPI ISL 408670|B|USA|2020-01-31	North America|hCoV-19/USA/NY-NYUMC586/2020|EPI ISL 444703|B.1|USA|2020-03-30	0.0003358905	North America
North America|hCoV-19/Canada/ON-PHL-2445/2020|EPI ISL 413014|B|Canada|2020-01	North America|hCoV-19/USA/NY-NYUMC586/2020|EPI ISL 444703|B.1|USA|2020-03-30	0.0003694609	North America
North America|hCoV-19/USA/CA-CDC-7/2020|EPI ISL 411954|A|USA|2020-02-06	North America|hCoV-19/USA/NY-NYUMC586/2020|EPI ISL 444703|B.1|USA|2020-03-30	0.0004366665	North America
North America|hCoV-19/USA/CA-CDC-8/2020|EPI ISL 411955|B|USA|2020-02-10	North America|hCoV-19/USA/NY-NYUMC586/2020|EPI ISL 444703|B.1|USA|2020-03-30	0.0003358668	North America
North America|hCoV-19/USA/TX1/2020|EPI ISL 411956|A|USA|2020-02-11	North America|hCoV-19/USA/NY-NYUMC586/2020|EPI ISL 444703|B.1|USA|2020-03-30	0.0005374854	North America
North America|hCoV-19/Canada/BC 37 0-2/2020|EPI ISL 412965|B.4|Canada|2020-02-16	North America|hCoV-19/USA/NY-NYUMC586/2020|EPI ISL 444703|B.1|USA|2020-03-30	0.0004406840	North America
North America|hCoV-19/USA/CruiseA-9/2020|EPI ISL 413614|B|USA|2020-02-17	North America|hCoV-19/USA/NY-NYUMC586/2020|EPI ISL 444703|B.1|USA|2020-03-30	0.0003358721	North America
North America|hCoV-19/USA/CruiseA-11/2020|EPI ISL 413616|B|USA|2020-02-17	North America|hCoV-19/USA/NY-NYUMC586/2020|EPI ISL 444703|B.1|USA|2020-03-30	0.0003694668	North America
North America|hCoV-19/USA/CruiseA-8/2020|EPI ISL 413613|B|USA|2020-02-17	North America|hCoV-19/USA/NY-NYUMC586/2020|EPI ISL 444703|B.1|USA|2020-03-30	0.0003694668	North America
North America|hCoV-19/USA/CruiseA-7/2020|EPI ISL 413612|B|USA|2020-02-17	North America|hCoV-19/USA/NY-NYUMC586/2020|EPI ISL 444703|B.1|USA|2020-03-30	0.0004366735	North America
North America|hCoV-19/USA/CruiseA-10/2020|EPI ISL 413615|B|USA|2020-02-17	North America|hCoV-19/USA/NY-NYUMC586/2020|EPI ISL 444703|B.1|USA|2020-03-30	0.0003694839	North America
North America|hCoV-19/USA/CruiseA-1/2020|EPI ISL 413606|B|USA|2020-02-17	North America|hCoV-19/USA/NY-NYUMC586/2020|EPI ISL 444703|B.1|USA|2020-03-30	0.0004030815	North America
North America|hCoV-19/USA/CruiseA-24/2020|EPI ISL 414483|B|USA|2020-02-17	North America|hCoV-19/USA/NY-NYUMC586/2020|EPI ISL 444703|B.1|USA|2020-03-30	0.0004367685	North America
North America|hCoV-19/Panama/328723/2020|EPI ISL 496609|A.2|Panama|2020-02-17	North America|hCoV-19/USA/NY-NYUMC586/2020|EPI ISL 444703|B.1|USA|2020-03-30	0.0005495980	North America
North America|hCoV-19/USA/CruiseA-3/2020|EPI ISL 413608|B|USA|2020-02-18	North America|hCoV-19/USA/NY-NYUMC586/2020|EPI ISL 444703|B.1|USA|2020-03-30	0.0003358719	North America
North America|hCoV-19/USA/CruiseA-2/2020|EPI ISL 413607|B|USA|2020-02-18	North America|hCoV-19/USA/NY-NYUMC586/2020|EPI ISL 444703|B.1|USA|2020-03-30	0.0004030815	North America
North America|hCoV-19/USA/CruiseA-23/2020|EPI ISL 414482|B|USA|2020-02-18	North America|hCoV-19/USA/NY-NYUMC586/2020|EPI ISL 444703|B.1|USA|2020-03-30	0.0005039460	North America
North America|hCoV-19/USA/CruiseA-13/2020|EPI ISL 413618|B|USA|2020-02-20	North America|hCoV-19/USA/NY-NYUMC586/2020|EPI ISL 444703|B.1|USA|2020-03-30	0.0003358722	North America
North America|hCoV-19/USA/CruiseA-12/2020|EPI ISL 413617|B|USA|2020-02-20	North America|hCoV-19/USA/NY-NYUMC586/2020|EPI ISL 444703|B.1|USA|2020-03-30	0.0003694668	North America
North America|hCoV-19/Canada/BC 69243/2020|EPI ISL 415577|B.4|Canada|2020-02-20	North America|hCoV-19/USA/NY-NYUMC586/2020|EPI ISL 444703|B.1|USA|2020-03-30	0.0005478143	North America
North America|hCoV-19/USA/CruiseA-5/2020|EPI ISL 413610|B|USA|2020-02-21	North America|hCoV-19/USA/NY-NYUMC586/2020|EPI ISL 444703|B.1|USA|2020-03-30	0.0003358722	North America
North America|hCoV-19/USA/CruiseA-6/2020|EPI ISL 413611|B|USA|2020-02-21	North America|hCoV-19/USA/NY-NYUMC586/2020|EPI ISL 444703|B.1|USA|2020-03-30	0.0004030751	North America
North America|hCoV-19/USA/CruiseA-21/2020|EPI ISL 414480|B|USA|2020-02-21	North America|hCoV-19/USA/NY-NYUMC586/2020|EPI ISL 444703|B.1|USA|2020-03-30	0.0004367007	North America
North America|hCoV-19/Panama/328719/2020|EPI ISL 496607|A.2|Panama|2020-02-22	North America|hCoV-19/USA/NY-NYUMC586/2020|EPI ISL 444703|B.1|USA|2020-03-30	0.0005475104	North America
North America|hCoV-19/USA/CA-CDC-9/2020|EPI ISL 412862|B|USA|2020-02-23	North America|hCoV-19/USA/NY-NYUMC586/2020|EPI ISL 444703|B.1|USA|2020-03-30	0.0003358564	North America
North America|hCoV-19/USA/CruiseA-17/2020|EPI ISL 413622|B|USA|2020-02-24	North America|hCoV-19/USA/NY-NYUMC586/2020|EPI ISL 444703|B.1|USA|2020-03-30	0.0004031002	North America
North America|hCoV-19/USA/CruiseA-18/2020|EPI ISL 413623|B|USA|2020-02-24	North America|hCoV-19/USA/NY-NYUMC586/2020|EPI ISL 444703|B.1|USA|2020-03-30	0.0003696702	North America
North America|hCoV-19/USA/CruiseA-26/2020|EPI ISL 414485|B|USA|2020-02-24	North America|hCoV-19/USA/NY-NYUMC586/2020|EPI ISL 444703|B.1|USA|2020-03-30	0.0003695277	North America
North America|hCoV-19/USA/CruiseA-14/2020|EPI ISL 413619|B|USA|2020-02-25	North America|hCoV-19/USA/NY-NYUMC586/2020|EPI ISL 444703|B.1|USA|2020-03-30	0.0004702590	North America
North America|hCoV-19/USA/CA-CDC-2602/2020|EPI ISL 419554|B|USA|2020-02-26	North America|hCoV-19/USA/NY-NYUMC586/2020|EPI ISL 444703|B.1|USA|2020-03-30	0.0003358722	North America
North America|hCoV-19/Canada/ON SHSC-01/2020|EPI ISL 450747|B.4|Canada|2020-02-26	North America|hCoV-19/USA/NY-NYUMC586/2020|EPI ISL 444703|B.1|USA|2020-03-30	0.0004413888	North America
North America|hCoV-19/USA/OR 2656/2020|EPI ISL 419558|B|USA|2020-02-27	North America|hCoV-19/USA/NY-NYUMC586/2020|EPI ISL 444703|B.1|USA|2020-03-30	0.0004030814	North America
North America|hCoV-19/Mexico/CMX-InDRE-01/2020|EPI ISL 412972|B.1.1|Mexico|2020-02-27	North America|hCoV-19/USA/NY-NYUMC586/2020|EPI ISL 444703|B.1|USA|2020-03-30	0.0002686950	North America
North America|hCoV-19/USA/CA-CDPH-UC2/2020|EPI ISL 413558|B|USA|2020-02-27	North America|hCoV-19/USA/NY-NYUMC586/2020|EPI ISL 444703|B.1|USA|2020-03-30	0.0004703341	North America
North America|hCoV-19/USA/CA-CDPH-UC3/2020|EPI ISL 413559|B|USA|2020-02-27	North America|hCoV-19/USA/NY-NYUMC586/2020|EPI ISL 444703|B.1|USA|2020-03-30	0.0003694994	North America
North America|hCoV-19/USA/CA-CDPH017/2020|EPI ISL 515910|B|USA|2020-02-27	North America|hCoV-19/USA/NY-NYUMC586/2020|EPI ISL 444703|B.1|USA|2020-03-30	0.0003696733	North America
North America|hCoV-19/USA/CA-CDPH-UC4/2020|EPI ISL 413561|B|USA|2020-02-27	North America|hCoV-19/USA/NY-NYUMC586/2020|EPI ISL 444703|B.1|USA|2020-03-30	0.0003360711	North America
North America|hCoV-19/Canada/BC 13297/2020|EPI ISL 415578|B.4|Canada|2020-02-27	North America|hCoV-19/USA/NY-NYUMC586/2020|EPI ISL 444703|B.1|USA|2020-03-30	0.0005427975	North America
North America|hCoV-19/Mexico/CMX-InDRE-07/2020|EPI ISL 452139|B.1.1|Mexico|2020-02-28	North America|hCoV-19/USA/NY-NYUMC586/2020|EPI ISL 444703|B.1|USA|2020-03-30	0.0002686950	North America
North America|hCoV-19/USA/FL 5125/2020|EPI ISL 419559|B.1.1|USA|2020-02-28	North America|hCoV-19/USA/NY-NYUMC586/2020|EPI ISL 444703|B.1|USA|2020-03-30	0.0003022880	North America
North America|hCoV-19/USA/RI 0520/2020|EPI ISL 419553|B.1.5|USA|2020-02-28	North America|hCoV-19/USA/NY-NYUMC586/2020|EPI ISL 444703|B.1|USA|2020-03-30	0.0002686745	North America
North America|hCoV-19/USA/CA-UCLA-260/2020|EPI ISL 537558|B.4|USA|2020-02-28	North America|hCoV-19/USA/NY-NYUMC586/2020|EPI ISL 444703|B.1|USA|2020-03-30	0.0005039210	North America
North America|hCoV-19/Panama/328709/2020|EPI ISL 496605|A.2|Panama|2020-02-28	North America|hCoV-19/USA/NY-NYUMC586/2020|EPI ISL 444703|B.1|USA|2020-03-30	0.0005822875	North America
North America|hCoV-19/USA/CA-CDPH016/2020|EPI ISL 515909|B|USA|2020-02-28	North America|hCoV-19/USA/NY-NYUMC586/2020|EPI ISL 444703|B.1|USA|2020-03-30	0.0003363649	North America
North America|hCoV-19/Canada/BC 17397/2020|EPI ISL 415580|B.4|Canada|2020-02-28	North America|hCoV-19/USA/NY-NYUMC586/2020|EPI ISL 444703|B.1|USA|2020-03-30	0.0005427333	North America
North America|hCoV-19/USA/CA-SCCPHD-UC102/2020|EPI ISL 435581|B|USA|2020-02-28	North America|hCoV-19/USA/NY-NYUMC586/2020|EPI ISL 444703|B.1|USA|2020-03-30	0.0003764088	North America
North America|hCoV-19/USA/CA-SCCPHD-UC103/2020|EPI ISL 435582|B|USA|2020-02-28	North America|hCoV-19/USA/NY-NYUMC586/2020|EPI ISL 444703|B.1|USA|2020-03-30	0.0003423468	North America
North America|hCoV-19/USA/GA 2741/2020|EPI ISL 419556|B.1.1|USA|2020-02-29	North America|hCoV-19/USA/NY-NYUMC586/2020|EPI ISL 444703|B.1|USA|2020-03-30	0.0003023020	North America
North America|hCoV-19/USA/NY-Wadsworth-10131-01/2020|EPI ISL 525575|B.4|USA|2020-02-29	North America|hCoV-19/USA/NY-NYUMC586/2020|EPI ISL 444703|B.1|USA|2020-03-30	0.0006047785	North America
North America|hCoV-19/USA/NH 0004/2020|EPI ISL 420791|B.1.356|USA|2020-02-29	North America|hCoV-19/USA/NY-NYUMC586/2020|EPI ISL 444703|B.1|USA|2020-03-30	0.0001678985	North America
North America|hCoV-19/USA/CA-SCCPHD-UC104/2020|EPI ISL 435583|B.1.255|USA|2020-02-29	North America|hCoV-19/USA/NY-NYUMC586/2020|EPI ISL 444703|B.1|USA|2020-03-30	0.0001679436	North America
North America|hCoV-19/USA/CA-SCCPHD-UC108/2020|EPI ISL 435587|B|USA|2020-02-29	North America|hCoV-19/USA/NY-NYUMC586/2020|EPI ISL 444703|B.1|USA|2020-03-30	0.0003698768	North America
North America|hCoV-19/USA/NY1-PV08001/2020|EPI ISL 414476|B.4|USA|2020-02-29	North America|hCoV-19/USA/NY-NYUMC586/2020|EPI ISL 444703|B.1|USA|2020-03-30	0.0005720717	North America
North America|hCoV-19/USA/TX 2039/2020|EPI ISL 420796|B|USA|2020-02-29	North America|hCoV-19/USA/NY-NYUMC586/2020|EPI ISL 444703|B.1|USA|2020-03-30	0.0004031983	North America
North America|hCoV-19/USA/CA-SCCPHD-UC14/2020|EPI ISL 417318|B|USA|2020-02-29	North America|hCoV-19/USA/NY-NYUMC586/2020|EPI ISL 444703|B.1|USA|2020-03-30	0.0003371634	North America
North America|hCoV-19/USA/CA-SCCPHD-UC105/2020|EPI ISL 435584|B.1.255|USA|2020-02-29	North America|hCoV-19/USA/NY-NYUMC586/2020|EPI ISL 444703|B.1|USA|2020-03-30	0.0001735825	North America
North America|hCoV-19/Canada/ON-PHL-5472/2020|EPI ISL 418325|B.4|Canada|2020-02	North America|hCoV-19/USA/NY-NYUMC586/2020|EPI ISL 444703|B.1|USA|2020-03-30	0.0004704200	North America
North America|hCoV-19/Canada/BC 25367465/2020|EPI ISL 463220|B.1.5|Canada|2020-02	North America|hCoV-19/USA/NY-NYUMC586/2020|EPI ISL 444703|B.1|USA|2020-03-30	0.0002686745	North America
North America|hCoV-19/Canada/ON-PHL-8751/2020|EPI ISL 418345|B.1.255|Canada|2020-02	North America|hCoV-19/USA/NY-NYUMC586/2020|EPI ISL 444703|B.1|USA|2020-03-30	0.0001678985	North America
North America|hCoV-19/Canada/ON-PHL-2259/2020|EPI ISL 418344|B.1.255|Canada|2020-02	North America|hCoV-19/USA/NY-NYUMC586/2020|EPI ISL 444703|B.1|USA|2020-03-30	0.0001680114	North America
North America|hCoV-19/Canada/ON-PHL-2273/2020|EPI ISL 418383|B.4|Canada|2020-02	North America|hCoV-19/USA/NY-NYUMC586/2020|EPI ISL 444703|B.1|USA|2020-03-30	0.0005749198	North America
North America|hCoV-19/Canada/ON-PHL-2294/2020|EPI ISL 418384|B.4|Canada|2020-02	North America|hCoV-19/USA/NY-NYUMC586/2020|EPI ISL 444703|B.1|USA|2020-03-30	0.0005171016	North America
North America|hCoV-19/USA/RI 0556/2020|EPI ISL 420795|B.1|USA|2020-03-01	North America|hCoV-19/USA/NY-NYUMC586/2020|EPI ISL 444703|B.1|USA|2020-03-30	0.0002350853	North America
North America|hCoV-19/Belize/CDC-6846/2020|EPI ISL 509712|B.1.1|Belize|2020-03-01	North America|hCoV-19/USA/NY-NYUMC586/2020|EPI ISL 444703|B.1|USA|2020-03-30	0.0003358979	North America
North America|hCoV-19/Canada/BC 02421/2020|EPI ISL 415581|B.4|Canada|2020-03-01	North America|hCoV-19/USA/NY-NYUMC586/2020|EPI ISL 444703|B.1|USA|2020-03-30	0.0004702950	North America
North America|hCoV-19/Canada/QC-LSPQ-L00210314/2020|EPI ISL 535716|B.4|Canada|2020-03-01	North America|hCoV-19/USA/NY-NYUMC586/2020|EPI ISL 444703|B.1|USA|2020-03-30	0.0006047419	North America
North America|hCoV-19/USA/OR 5430/2020|EPI ISL 420794|B|USA|2020-03-01	North America|hCoV-19/USA/NY-NYUMC586/2020|EPI ISL 444703|B.1|USA|2020-03-30	0.0004030815	North America
North America|hCoV-19/USA/NY-SURV0144/2020|EPI ISL 436050|B|USA|2020-03-02	North America|hCoV-19/USA/NY-NYUMC586/2020|EPI ISL 444703|B.1|USA|2020-03-30	0.0004030751	North America
North America|hCoV-19/USA/NH 0008/2020|EPI ISL 420792|B.1.356|USA|2020-03-02	North America|hCoV-19/USA/NY-NYUMC586/2020|EPI ISL 444703|B.1|USA|2020-03-30	0.0001678985	North America
North America|hCoV-19/USA/NY 2929/2020|EPI ISL 420793|B.1|USA|2020-03-02	North America|hCoV-19/USA/NY-NYUMC586/2020|EPI ISL 444703|B.1|USA|2020-03-30	0.0001007350	North America
North America|hCoV-19/Canada/BC 41851/2020|EPI ISL 415584|A|Canada|2020-03-02	North America|hCoV-19/USA/NY-NYUMC586/2020|EPI ISL 444703|B.1|USA|2020-03-30	0.0004702891	North America
North America|hCoV-19/USA/FL 6318/2020|EPI ISL 420785|B.1.1|USA|2020-03-02	North America|hCoV-19/USA/NY-NYUMC586/2020|EPI ISL 444703|B.1|USA|2020-03-30	0.0002687041	North America
North America|hCoV-19/USA/GA 1299/2020|EPI ISL 420787|B.1.1|USA|2020-03-03	North America|hCoV-19/USA/NY-NYUMC586/2020|EPI ISL 444703|B.1|USA|2020-03-30	0.0003023020	North America
North America|hCoV-19/USA/NY-Wadsworth-10496-01/2020|EPI ISL 426025|B.1|USA|2020-03-03	North America|hCoV-19/USA/NY-NYUMC586/2020|EPI ISL 444703|B.1|USA|2020-03-30	0.0001343161	North America
North America|hCoV-19/Canada/BC 40860/2020|EPI ISL 415583|B|Canada|2020-03-03	North America|hCoV-19/USA/NY-NYUMC586/2020|EPI ISL 444703|B.1|USA|2020-03-30	0.0003022648	North America
North America|hCoV-19/USA/NY-Wadsworth-10528-01/2020|EPI ISL 426026|B.1|USA|2020-03-03	North America|hCoV-19/USA/NY-NYUMC586/2020|EPI ISL 444703|B.1|USA|2020-03-30	0.0001343223	North America
North America|hCoV-19/USA/NY-Wadsworth-10495-01/2020|EPI ISL 425224|B.1|USA|2020-03-03	North America|hCoV-19/USA/NY-NYUMC586/2020|EPI ISL 444703|B.1|USA|2020-03-30	0.0001007350	North America
North America|hCoV-19/USA/NY-Wadsworth-10690-01/2020|EPI ISL 426028|B.1|USA|2020-03-04	North America|hCoV-19/USA/NY-NYUMC586/2020|EPI ISL 444703|B.1|USA|2020-03-30	0.0002015009	North America
North America|hCoV-19/USA/NJ 3201/2020|EPI ISL 424901|B.1|USA|2020-03-04	North America|hCoV-19/USA/NY-NYUMC586/2020|EPI ISL 444703|B.1|USA|2020-03-30	0.0002350854	North America
North America|hCoV-19/USA/MD 0026/2020|EPI ISL 424869|B.1.255|USA|2020-03-04	North America|hCoV-19/USA/NY-NYUMC586/2020|EPI ISL 444703|B.1|USA|2020-03-30	0.0002014916	North America
North America|hCoV-19/USA/MA 9704/2020|EPI ISL 424911|B.1|USA|2020-03-04	North America|hCoV-19/USA/NY-NYUMC586/2020|EPI ISL 444703|B.1|USA|2020-03-30	0.0001678985	North America
North America|hCoV-19/USA/NY-Wadsworth-10683-01/2020|EPI ISL 426027|B.40|USA|2020-03-04	North America|hCoV-19/USA/NY-NYUMC586/2020|EPI ISL 444703|B.1|USA|2020-03-30	0.0005375266	North America
North America|hCoV-19/Canada/BC 8159203/2020|EPI ISL 418848|A|Canada|2020-03-05	North America|hCoV-19/USA/NY-NYUMC586/2020|EPI ISL 444703|B.1|USA|2020-03-30	0.0004366533	North America
North America|hCoV-19/USA/RI 0702/2020|EPI ISL 424887|B.1|USA|2020-03-05	North America|hCoV-19/USA/NY-NYUMC586/2020|EPI ISL 444703|B.1|USA|2020-03-30	0.0001007350	North America
North America|hCoV-19/USA/NE 6605/2020|EPI ISL 424874|B.3|USA|2020-03-05	North America|hCoV-19/USA/NY-NYUMC586/2020|EPI ISL 444703|B.1|USA|2020-03-30	0.0004030687	North America
North America|hCoV-19/USA/MA 1355/2020|EPI ISL 424913|B|USA|2020-03-05	North America|hCoV-19/USA/NY-NYUMC586/2020|EPI ISL 444703|B.1|USA|2020-03-30	0.0004030629	North America
North America|hCoV-19/USA/SC 3572/2020|EPI ISL 424905|B.1|USA|2020-03-05	North America|hCoV-19/USA/NY-NYUMC586/2020|EPI ISL 444703|B.1|USA|2020-03-30	0.0002350963	North America
North America|hCoV-19/USA/MA 3672/2020|EPI ISL 424844|B.1|USA|2020-03-06	North America|hCoV-19/USA/NY-NYUMC586/2020|EPI ISL 444703|B.1|USA|2020-03-30	0.0001678985	North America
North America|hCoV-19/USA/NY-Wadsworth-11244-01/2020|EPI ISL 525580|B.1|USA|2020-03-06	North America|hCoV-19/USA/NY-NYUMC586/2020|EPI ISL 444703|B.1|USA|2020-03-30	0.0001343202	North America
North America|hCoV-19/USA/NY-Wadsworth-11291-01/2020|EPI ISL 426044|B.1|USA|2020-03-06	North America|hCoV-19/USA/NY-NYUMC586/2020|EPI ISL 444703|B.1|USA|2020-03-30	0.0001343202	North America
North America|hCoV-19/USA/NY-Wadsworth-11202-01/2020|EPI ISL 426042|B.1|USA|2020-03-06	North America|hCoV-19/USA/NY-NYUMC586/2020|EPI ISL 444703|B.1|USA|2020-03-30	0.0002014823	North America
North America|hCoV-19/USA/MA 3653/2020|EPI ISL 424920|B.1|USA|2020-03-06	North America|hCoV-19/USA/NY-NYUMC586/2020|EPI ISL 444703|B.1|USA|2020-03-30	0.0002014823	North America
North America|hCoV-19/USA/NY-Wadsworth-11513-01/2020|EPI ISL 525582|B.1|USA|2020-03-07	North America|hCoV-19/USA/NY-NYUMC586/2020|EPI ISL 444703|B.1|USA|2020-03-30	0.0001007350	North America
North America|hCoV-19/USA/MA-MGH-00416/2020|EPI ISL 460353|B.1|USA|2020-03-07	North America|hCoV-19/USA/NY-NYUMC586/2020|EPI ISL 444703|B.1|USA|2020-03-30	0.0002014823	North America
North America|hCoV-19/Canada/BC 8718874/2020|EPI ISL 418852|A|Canada|2020-03-07	North America|hCoV-19/USA/NY-NYUMC586/2020|EPI ISL 444703|B.1|USA|2020-03-30	0.0004366533	North America
North America|hCoV-19/USA/MA-MGH-00417/2020|EPI ISL 460117|B.1|USA|2020-03-07	North America|hCoV-19/USA/NY-NYUMC586/2020|EPI ISL 444703|B.1|USA|2020-03-30	0.0002014823	North America
North America|hCoV-19/USA/IN 82003/2020|EPI ISL 426423|B.1|USA|2020-03-08	North America|hCoV-19/USA/NY-NYUMC586/2020|EPI ISL 444703|B.1|USA|2020-03-30	0.0002016245	North America
North America|hCoV-19/USA/OH 0023/2020|EPI ISL 424880|B.1|USA|2020-03-08	North America|hCoV-19/USA/NY-NYUMC586/2020|EPI ISL 444703|B.1|USA|2020-03-30	0.0001007350	North America
North America|hCoV-19/USA/IA 6394/2020|EPI ISL 424865|B.1|USA|2020-03-08	North America|hCoV-19/USA/NY-NYUMC586/2020|EPI ISL 444703|B.1|USA|2020-03-30	0.0002014916	North America
North America|hCoV-19/USA/MA-MGH-00444/2020|EPI ISL 460354|B.1|USA|2020-03-08	North America|hCoV-19/USA/NY-NYUMC586/2020|EPI ISL 444703|B.1|USA|2020-03-30	0.0002350783	North America
North America|hCoV-19/USA/NY-Wadsworth-11661-01/2020|EPI ISL 529034|B.1|USA|2020-03-08	North America|hCoV-19/USA/NY-NYUMC586/2020|EPI ISL 444703|B.1|USA|2020-03-30	0.0001343161	North America
North America|hCoV-19/USA/FL-CDC-2316/2020|EPI ISL 452132|B.1.255|USA|2020-03-09	North America|hCoV-19/USA/NY-NYUMC586/2020|EPI ISL 444703|B.1|USA|2020-03-30	0.0002015229	North America
North America|hCoV-19/USA/RI 0882/2020|EPI ISL 426435|B.1.265|USA|2020-03-09	North America|hCoV-19/USA/NY-NYUMC586/2020|EPI ISL 444703|B.1|USA|2020-03-30	0.0001343161	North America
North America|hCoV-19/Jamaica/JM-CDC-0869/2020|EPI ISL 450793|B.40|Jamaica|2020-03-09	North America|hCoV-19/USA/NY-NYUMC586/2020|EPI ISL 444703|B.1|USA|2020-03-30	0.0005039130	North America
North America|hCoV-19/USA/NY-SURV0444/2020|EPI ISL 436067|B.1|USA|2020-03-09	North America|hCoV-19/USA/NY-NYUMC586/2020|EPI ISL 444703|B.1|USA|2020-03-30	0.0001678985	North America
North America|hCoV-19/USA/LA-CDC-0499/2020|EPI ISL 452106|B.1.265|USA|2020-03-10	North America|hCoV-19/USA/NY-NYUMC586/2020|EPI ISL 444703|B.1|USA|2020-03-30	0.0001343161	North America
North America|hCoV-19/USA/CA-SCCPHD-UC155/2020|EPI ISL 435634|B|USA|2020-03-10	North America|hCoV-19/USA/NY-NYUMC586/2020|EPI ISL 444703|B.1|USA|2020-03-30	0.0003694609	North America
North America|hCoV-19/USA/NY-SURV0863/2020|EPI ISL 436075|B.1|USA|2020-03-10	North America|hCoV-19/USA/NY-NYUMC586/2020|EPI ISL 444703|B.1|USA|2020-03-30	0.0001343161	North America
North America|hCoV-19/USA/VA-DCLS-0530/2020|EPI ISL 485832|B.1|USA|2020-03-10	North America|hCoV-19/USA/NY-NYUMC586/2020|EPI ISL 444703|B.1|USA|2020-03-30	0.0001343223	North America
North America|hCoV-19/USA/WA-UW122/2020|EPI ISL 416660|B.1|USA|2020-03-10	North America|hCoV-19/USA/NY-NYUMC586/2020|EPI ISL 444703|B.1|USA|2020-03-30	0.0001007350	North America
North America|hCoV-19/Jamaica/JM-CDC-0078/2020|EPI ISL 450792|B|Jamaica|2020-03-11	North America|hCoV-19/USA/NY-NYUMC586/2020|EPI ISL 444703|B.1|USA|2020-03-30	0.0004703025	North America
North America|hCoV-19/USA/NY-Wadsworth-13245-01/2020|EPI ISL 525599|B.39|USA|2020-03-11	North America|hCoV-19/USA/NY-NYUMC586/2020|EPI ISL 444703|B.1|USA|2020-03-30	0.0005711244	North America
North America|hCoV-19/USA/MN-MDH-1274/2020|EPI ISL 482995|B.1.1|USA|2020-03-11	North America|hCoV-19/USA/NY-NYUMC586/2020|EPI ISL 444703|B.1|USA|2020-03-30	0.0003022880	North America
North America|hCoV-19/USA/CA-SCCPHD-UC158/2020|EPI ISL 435637|B|USA|2020-03-11	North America|hCoV-19/USA/NY-NYUMC586/2020|EPI ISL 444703|B.1|USA|2020-03-30	0.0004030629	North America
North America|hCoV-19/Canada/BC 6404889/2020|EPI ISL 418838|B.1.265|Canada|2020-03-12	North America|hCoV-19/USA/NY-NYUMC586/2020|EPI ISL 444703|B.1|USA|2020-03-30	0.0001343161	North America
North America|hCoV-19/USA/CA-SCCPHD-UC162/2020|EPI ISL 435641|B|USA|2020-03-12	North America|hCoV-19/USA/NY-NYUMC586/2020|EPI ISL 444703|B.1|USA|2020-03-30	0.0003694668	North America
North America|hCoV-19/USA/NY-WCMP2D04P/2020|EPI ISL 427528|B.1.5|USA|2020-03-12	North America|hCoV-19/USA/NY-NYUMC586/2020|EPI ISL 444703|B.1|USA|2020-03-30	0.0001679063	North America
North America|hCoV-19/USA/VA-DCLS-0548/2020|EPI ISL 485849|B.1.1|USA|2020-03-12	North America|hCoV-19/USA/NY-NYUMC586/2020|EPI ISL 444703|B.1|USA|2020-03-30	0.0003358824	North America
North America|hCoV-19/USA/VA-DCLS-0554/2020|EPI ISL 485855|B|USA|2020-03-13	North America|hCoV-19/USA/NY-NYUMC586/2020|EPI ISL 444703|B.1|USA|2020-03-30	0.0005038977	North America
North America|hCoV-19/USA/CA-QDX-110/2020|EPI ISL 468562|B.1.265|USA|2020-03-13	North America|hCoV-19/USA/NY-NYUMC586/2020|EPI ISL 444703|B.1|USA|2020-03-30	0.0001678985	North America
North America|hCoV-19/Canada/BC 9345042/2020|EPI ISL 418856|B.1.5|Canada|2020-03-13	North America|hCoV-19/USA/NY-NYUMC586/2020|EPI ISL 444703|B.1|USA|2020-03-30	0.0002350854	North America
North America|hCoV-19/USA/NY-WCMP5F01P/2020|EPI ISL 427540|B.1|USA|2020-03-13	North America|hCoV-19/USA/NY-NYUMC586/2020|EPI ISL 444703|B.1|USA|2020-03-30	0.0001679141	North America
North America|hCoV-19/Canada/NS 30/2020|EPI ISL 429812|B.1|Canada|2020-03-14	North America|hCoV-19/USA/NY-NYUMC586/2020|EPI ISL 444703|B.1|USA|2020-03-30	0.0001343161	North America
North America|hCoV-19/USA/MA-QDX-68/2020|EPI ISL 467864|B.1|USA|2020-03-14	North America|hCoV-19/USA/NY-NYUMC586/2020|EPI ISL 444703|B.1|USA|2020-03-30	0.0002350854	North America
North America|hCoV-19/USA/MN-QDX-967/2020|EPI ISL 571766|B.1.370|USA|2020-03-14	North America|hCoV-19/USA/NY-NYUMC586/2020|EPI ISL 444703|B.1|USA|2020-03-30	0.0001678985	North America
North America|hCoV-19/USA/MN-MDH-93/2020|EPI ISL 460074|B.1.1|USA|2020-03-14	North America|hCoV-19/USA/NY-NYUMC586/2020|EPI ISL 444703|B.1|USA|2020-03-30	0.0003358824	North America
North America|hCoV-19/USA/AZ-TG268917/2020|EPI ISL 426519|B.1|USA|2020-03-14	North America|hCoV-19/USA/NY-NYUMC586/2020|EPI ISL 444703|B.1|USA|2020-03-30	0.0001343161	North America
North America|hCoV-19/USA/NY-WCMP10A02P/2020|EPI ISL 427553|B.1.3|USA|2020-03-15	North America|hCoV-19/USA/NY-NYUMC586/2020|EPI ISL 444703|B.1|USA|2020-03-30	0.0002686620	North America
North America|hCoV-19/USA/MN-QDX-1024/2020|EPI ISL 571750|B.1.265|USA|2020-03-15	North America|hCoV-19/USA/NY-NYUMC586/2020|EPI ISL 444703|B.1|USA|2020-03-30	0.0002014823	North America
North America|hCoV-19/Mexico/CMX-INER-04/2020|EPI ISL 424626|B.1.201|Mexico|2020-03-15	North America|hCoV-19/USA/NY-NYUMC586/2020|EPI ISL 444703|B.1|USA|2020-03-30	0.0002686787	North America
North America|hCoV-19/USA/CA-QDX-33/2020|EPI ISL 467827|B.6|USA|2020-03-15	North America|hCoV-19/USA/NY-NYUMC586/2020|EPI ISL 444703|B.1|USA|2020-03-30	0.0005038824	North America
North America|hCoV-19/Costa Rica/01/2020|EPI ISL 434533|B.1|Costa Rica|2020-03-16	North America|hCoV-19/USA/NY-NYUMC586/2020|EPI ISL 444703|B.1|USA|2020-03-30	0.0002686869	North America
North America|hCoV-19/USA/NY-WCMP11B03P/2020|EPI ISL 427585|B.1.3|USA|2020-03-16	North America|hCoV-19/USA/NY-NYUMC586/2020|EPI ISL 444703|B.1|USA|2020-03-30	0.0002350817	North America
North America|hCoV-19/USA/MN-MDH-97/2020|EPI ISL 460077|B.1|USA|2020-03-16	North America|hCoV-19/USA/NY-NYUMC586/2020|EPI ISL 444703|B.1|USA|2020-03-30	0.0001343161	North America
North America|hCoV-19/Canada/ON MU-S26/2020|EPI ISL 463975|B.1|Canada|2020-03-16	North America|hCoV-19/USA/NY-NYUMC586/2020|EPI ISL 444703|B.1|USA|2020-03-30	0.0002350892	North America
North America|hCoV-19/USA/NY-SURV0183/2020|EPI ISL 436057|B.1|USA|2020-03-17	North America|hCoV-19/USA/NY-NYUMC586/2020|EPI ISL 444703|B.1|USA|2020-03-30	0.0001343161	North America
North America|hCoV-19/USA/AZ-TG269848/2020|EPI ISL 426527|B.1.5|USA|2020-03-17	North America|hCoV-19/USA/NY-NYUMC586/2020|EPI ISL 444703|B.1|USA|2020-03-30	0.0002015009	North America
North America|hCoV-19/USA/NY-QDX-865/2020|EPI ISL 571672|B.1|USA|2020-03-17	North America|hCoV-19/USA/NY-NYUMC586/2020|EPI ISL 444703|B.1|USA|2020-03-30	0.0001343161	North America
North America|hCoV-19/USA/AK-PHL011/2020|EPI ISL 431014|B|USA|2020-03-17	North America|hCoV-19/USA/NY-NYUMC586/2020|EPI ISL 444703|B.1|USA|2020-03-30	0.0005375017	North America
North America|hCoV-19/USA/MI-QDX-645/2020|EPI ISL 571370|B.1|USA|2020-03-18	North America|hCoV-19/USA/NY-NYUMC586/2020|EPI ISL 444703|B.1|USA|2020-03-30	0.0001343161	North America
North America|hCoV-19/USA/NY-NYUMC43/2020|EPI ISL 419704|B.1|USA|2020-03-18	North America|hCoV-19/USA/NY-NYUMC586/2020|EPI ISL 444703|B.1|USA|2020-03-30	0.0001678985	North America
North America|hCoV-19/USA/MI-QDX-638/2020|EPI ISL 571363|B.1|USA|2020-03-18	North America|hCoV-19/USA/NY-NYUMC586/2020|EPI ISL 444703|B.1|USA|2020-03-30	0.0001678985	North America
North America|hCoV-19/USA/NY-NYUMC223/2020|EPI ISL 427518|B.1|USA|2020-03-18	North America|hCoV-19/USA/NY-NYUMC586/2020|EPI ISL 444703|B.1|USA|2020-03-30	0.0001343223	North America
North America|hCoV-19/USA/AK-PHL013/2020|EPI ISL 431015|B.1|USA|2020-03-19	North America|hCoV-19/USA/NY-NYUMC586/2020|EPI ISL 444703|B.1|USA|2020-03-30	0.0002014916	North America
North America|hCoV-19/USA/WI-UW-172/2020|EPI ISL 428268|B|USA|2020-03-19	North America|hCoV-19/USA/NY-NYUMC586/2020|EPI ISL 444703|B.1|USA|2020-03-30	0.0003694668	North America
North America|hCoV-19/USA/IL-QDX-1108/2020|EPI ISL 571846|B.1.1|USA|2020-03-19	North America|hCoV-19/USA/NY-NYUMC586/2020|EPI ISL 444703|B.1|USA|2020-03-30	0.0003022880	North America
North America|hCoV-19/USA/ID-QDX-1094/2020|EPI ISL 571835|B.1.370|USA|2020-03-19	North America|hCoV-19/USA/NY-NYUMC586/2020|EPI ISL 444703|B.1|USA|2020-03-30	0.0002014823	North America
North America|hCoV-19/USA/MN-MDH-1281/2020|EPI ISL 483002|B.1.1.10|USA|2020-03-19	North America|hCoV-19/USA/NY-NYUMC586/2020|EPI ISL 444703|B.1|USA|2020-03-30	0.0004367070	North America
North America|hCoV-19/USA/WA-UW-1688/2020|EPI ISL 424192|B|USA|2020-03-20	North America|hCoV-19/USA/NY-NYUMC586/2020|EPI ISL 444703|B.1|USA|2020-03-30	0.0004367245	North America
North America|hCoV-19/Canada/QC-LSPQ-L00228954/2020|EPI ISL 535882|B.4|Canada|2020-03-20	North America|hCoV-19/USA/NY-NYUMC586/2020|EPI ISL 444703|B.1|USA|2020-03-30	0.0006384198	North America
North America|hCoV-19/USA/MI-QDX-710/2020|EPI ISL 571443|B.1|USA|2020-03-20	North America|hCoV-19/USA/NY-NYUMC586/2020|EPI ISL 444703|B.1|USA|2020-03-30	0.0001343161	North America
North America|hCoV-19/USA/ID-UW-1925/2020|EPI ISL 424321|B.1.370|USA|2020-03-20	North America|hCoV-19/USA/NY-NYUMC586/2020|EPI ISL 444703|B.1|USA|2020-03-30	0.0001678985	North America
North America|hCoV-19/USA/NY-NYUMC687/2020|EPI ISL 451402|B.1|USA|2020-03-21	North America|hCoV-19/USA/NY-NYUMC586/2020|EPI ISL 444703|B.1|USA|2020-03-30	0.0001678985	North America
North America|hCoV-19/USA/IL-NM0125/2020|EPI ISL 444607|B.1|USA|2020-03-21	North America|hCoV-19/USA/NY-NYUMC586/2020|EPI ISL 444703|B.1|USA|2020-03-30	0.0002350783	North America
North America|hCoV-19/USA/MI-QDX-299/2020|EPI ISL 571043|B.1|USA|2020-03-21	North America|hCoV-19/USA/NY-NYUMC586/2020|EPI ISL 444703|B.1|USA|2020-03-30	0.0001679063	North America
North America|hCoV-19/USA/TX-HMH0140/2020|EPI ISL 434839|B.1.370|USA|2020-03-21	North America|hCoV-19/USA/NY-NYUMC586/2020|EPI ISL 444703|B.1|USA|2020-03-30	0.0001678985	North America
North America|hCoV-19/Canada/QC-LSPQ-L00231296/2020|EPI ISL 535952|B.1|Canada|2020-03-22	North America|hCoV-19/USA/NY-NYUMC586/2020|EPI ISL 444703|B.1|USA|2020-03-30	0.0002014916	North America
North America|hCoV-19/USA/FL-QDX-912/2020|EPI ISL 571596|B.1|USA|2020-03-22	North America|hCoV-19/USA/NY-NYUMC586/2020|EPI ISL 444703|B.1|USA|2020-03-30	0.0002350854	North America
North America|hCoV-19/Canada/QC-LSPQ-L00232064/2020|EPI ISL 535971|B|Canada|2020-03-22	North America|hCoV-19/USA/NY-NYUMC586/2020|EPI ISL 444703|B.1|USA|2020-03-30	0.0004703025	North America
North America|hCoV-19/USA/MI-QDX-317/2020|EPI ISL 571061|B.1|USA|2020-03-22	North America|hCoV-19/USA/NY-NYUMC586/2020|EPI ISL 444703|B.1|USA|2020-03-30	0.0001343161	North America
North America|hCoV-19/USA/NY-QDX-798/2020|EPI ISL 571550|B.1.370|USA|2020-03-22	North America|hCoV-19/USA/NY-NYUMC586/2020|EPI ISL 444703|B.1|USA|2020-03-30	0.0001678985	North America
North America|hCoV-19/USA/MI-QDX-491/2020|EPI ISL 571225|B.1|USA|2020-03-23	North America|hCoV-19/USA/NY-NYUMC586/2020|EPI ISL 444703|B.1|USA|2020-03-30	0.0001679063	North America
North America|hCoV-19/USA/FL-BPHL-0693/2020|EPI ISL 509751|B.1|USA|2020-03-23	North America|hCoV-19/USA/NY-NYUMC586/2020|EPI ISL 444703|B.1|USA|2020-03-30	0.0002014823	North America
North America|hCoV-19/USA/MI-QDX-358/2020|EPI ISL 571101|B.1|USA|2020-03-23	North America|hCoV-19/USA/NY-NYUMC586/2020|EPI ISL 444703|B.1|USA|2020-03-30	0.0001343202	North America
