## Supplementary material for "Epidemiology and genetic diversity of SARS-CoV-2 lineages circulating in Africa": Pairwise distance: ContinentsPairwiseDistance.csv (part 746 of 1021)

Species 1	Species 2	Dist	Continent
North America|hCoV-19/USA/CA-QDX-939/2020|EPI ISL 571584|B.1|USA|2020-03-23	North America|hCoV-19/USA/NY-NYUMC586/2020|EPI ISL 444703|B.1|USA|2020-03-30	0.0001678985	North America
North America|hCoV-19/USA/MN-MDH-1291/2020|EPI ISL 483011|B.1|USA|2020-03-24	North America|hCoV-19/USA/NY-NYUMC586/2020|EPI ISL 444703|B.1|USA|2020-03-30	0.0001343223	North America
North America|hCoV-19/USA/PA-MGSC53-05/2020|EPI ISL 436501|B.1|USA|2020-03-24	North America|hCoV-19/USA/NY-NYUMC586/2020|EPI ISL 444703|B.1|USA|2020-03-30	0.0001343161	North America
North America|hCoV-19/USA/MD-HP00037/2020|EPI ISL 434587|B.1|USA|2020-03-24	North America|hCoV-19/USA/NY-NYUMC586/2020|EPI ISL 444703|B.1|USA|2020-03-30	0.0001343223	North America
North America|hCoV-19/USA/CA-CZB-59X002/2020|EPI ISL 450484|B|USA|2020-03-24	North America|hCoV-19/USA/NY-NYUMC586/2020|EPI ISL 444703|B.1|USA|2020-03-30	0.0003358566	North America
North America|hCoV-19/USA/MI-QDX-502/2020|EPI ISL 571236|B.1|USA|2020-03-24	North America|hCoV-19/USA/NY-NYUMC586/2020|EPI ISL 444703|B.1|USA|2020-03-30	0.0001679063	North America
North America|hCoV-19/USA/CA-CSMC19/2020|EPI ISL 475628|B.1|USA|2020-03-25	North America|hCoV-19/USA/NY-NYUMC586/2020|EPI ISL 444703|B.1|USA|2020-03-30	0.0001679087	North America
North America|hCoV-19/USA/TX-HMH0371/2020|EPI ISL 434962|B.1.5|USA|2020-03-25	North America|hCoV-19/USA/NY-NYUMC586/2020|EPI ISL 444703|B.1|USA|2020-03-30	0.0002014916	North America
North America|hCoV-19/USA/AZ-TG271591/2020|EPI ISL 426536|B.1.265|USA|2020-03-25	North America|hCoV-19/USA/NY-NYUMC586/2020|EPI ISL 444703|B.1|USA|2020-03-30	0.0001678985	North America
North America|hCoV-19/USA/OR-PROV-230/2020|EPI ISL 482465|B.1.255|USA|2020-03-25	North America|hCoV-19/USA/NY-NYUMC586/2020|EPI ISL 444703|B.1|USA|2020-03-30	0.0001678985	North America
North America|hCoV-19/USA/MI-MDHHS-SC21126/2020|EPI ISL 507902|B.1|USA|2020-03-26	North America|hCoV-19/USA/NY-NYUMC586/2020|EPI ISL 444703|B.1|USA|2020-03-30	0.0001678985	North America
North America|hCoV-19/USA/MN-MDH-1451/2020|EPI ISL 514670|B.1|USA|2020-03-26	North America|hCoV-19/USA/NY-NYUMC586/2020|EPI ISL 444703|B.1|USA|2020-03-30	0.0002350854	North America
North America|hCoV-19/USA/NY-NYUMC694/2020|EPI ISL 451409|B.1|USA|2020-03-26	North America|hCoV-19/USA/NY-NYUMC586/2020|EPI ISL 444703|B.1|USA|2020-03-30	0.0001343223	North America
North America|hCoV-19/USA/NY-Wadsworth-30593-01/2020|EPI ISL 525632|B.1.1|USA|2020-03-26	North America|hCoV-19/USA/NY-NYUMC586/2020|EPI ISL 444703|B.1|USA|2020-03-30	0.0003358925	North America
North America|hCoV-19/USA/PA-MGSC38-05/2020|EPI ISL 436486|B.1.255|USA|2020-03-26	North America|hCoV-19/USA/NY-NYUMC586/2020|EPI ISL 444703|B.1|USA|2020-03-30	0.0001678985	North America
North America|hCoV-19/USA/MA-MGH-00200/2020|EPI ISL 460410|B.1.255|USA|2020-03-27	North America|hCoV-19/USA/NY-NYUMC586/2020|EPI ISL 444703|B.1|USA|2020-03-30	0.0002350854	North America
North America|hCoV-19/Canada/Qc-L00240857/2020|EPI ISL 450306|B.1|Canada|2020-03-27	North America|hCoV-19/USA/NY-NYUMC586/2020|EPI ISL 444703|B.1|USA|2020-03-30	0.0002686788	North America
North America|hCoV-19/USA/OR-PROV-038/2020|EPI ISL 482320|B.3|USA|2020-03-27	North America|hCoV-19/USA/NY-NYUMC586/2020|EPI ISL 444703|B.1|USA|2020-03-30	0.0004366798	North America
North America|hCoV-19/USA/MA-MGH-00208/2020|EPI ISL 460108|B.1|USA|2020-03-27	North America|hCoV-19/USA/NY-NYUMC586/2020|EPI ISL 444703|B.1|USA|2020-03-30	0.0002350854	North America
North America|hCoV-19/Canada/Qc-L00240556/2020|EPI ISL 450302|B.1.147|Canada|2020-03-27	North America|hCoV-19/USA/NY-NYUMC586/2020|EPI ISL 444703|B.1|USA|2020-03-30	0.0002350783	North America
North America|hCoV-19/USA/TX-HMH0312/2020|EPI ISL 434928|B.1.265|USA|2020-03-28	North America|hCoV-19/USA/NY-NYUMC586/2020|EPI ISL 444703|B.1|USA|2020-03-30	0.0002014823	North America
North America|hCoV-19/USA/WI-UW-243/2020|EPI ISL 428339|B|USA|2020-03-28	North America|hCoV-19/USA/NY-NYUMC586/2020|EPI ISL 444703|B.1|USA|2020-03-30	0.0003358722	North America
North America|hCoV-19/USA/CA-CZB-1279/2020|EPI ISL 454637|B.1.5|USA|2020-03-28	North America|hCoV-19/USA/NY-NYUMC586/2020|EPI ISL 444703|B.1|USA|2020-03-30	0.0001679063	North America
North America|hCoV-19/Canada/QC-LSPQ-L00242051/2020|EPI ISL 536308|B.1|Canada|2020-03-28	North America|hCoV-19/USA/NY-NYUMC586/2020|EPI ISL 444703|B.1|USA|2020-03-30	0.0001679595	North America
North America|hCoV-19/USA/OR-PROV-224/2020|EPI ISL 482459|B.54|USA|2020-03-28	North America|hCoV-19/USA/NY-NYUMC586/2020|EPI ISL 444703|B.1|USA|2020-03-30	0.0004702808	North America
North America|hCoV-19/USA/ID-UW-4448/2020|EPI ISL 426074|B.1.370|USA|2020-03-29	North America|hCoV-19/USA/NY-NYUMC586/2020|EPI ISL 444703|B.1|USA|2020-03-30	0.0002686539	North America
North America|hCoV-19/USA/MN-MDH-277/2020|EPI ISL 450751|B.1.5|USA|2020-03-29	North America|hCoV-19/USA/NY-NYUMC586/2020|EPI ISL 444703|B.1|USA|2020-03-30	0.0002350854	North America
North America|hCoV-19/USA/WA-UW-2609/2020|EPI ISL 486006|B.1|USA|2020-03-29	North America|hCoV-19/USA/NY-NYUMC586/2020|EPI ISL 444703|B.1|USA|2020-03-30	0.0001678985	North America
North America|hCoV-19/USA/CA-UCLA-154/2020|EPI ISL 537493|A|USA|2020-03-29	North America|hCoV-19/USA/NY-NYUMC586/2020|EPI ISL 444703|B.1|USA|2020-03-30	0.0005711245	North America
North America|hCoV-19/Canada/QC-LSPQ-L00242235/2020|EPI ISL 536313|B.1|Canada|2020-03-29	North America|hCoV-19/USA/NY-NYUMC586/2020|EPI ISL 444703|B.1|USA|2020-03-30	0.0001679063	North America
North America|hCoV-19/USA/NY-NYUMC681/2020|EPI ISL 450398|B.1|USA|2020-03-30	North America|hCoV-19/USA/NY-NYUMC586/2020|EPI ISL 444703|B.1|USA|2020-03-30	0.0001679036	North America
North America|hCoV-19/USA/WI-UW-105/2020|EPI ISL 425162|B.1|USA|2020-03-30	North America|hCoV-19/USA/NY-NYUMC586/2020|EPI ISL 444703|B.1|USA|2020-03-30	0.0001343161	North America
North America|hCoV-19/USA/NY-NYUMC571/2020|EPI ISL 444688|B.1|USA|2020-03-30	North America|hCoV-19/USA/NY-NYUMC586/2020|EPI ISL 444703|B.1|USA|2020-03-30	0.0001678985	North America
North America|hCoV-19/USA/CT-UW-2469/2020|EPI ISL 485922|B.1.255|USA|2020-03-30	North America|hCoV-19/USA/NY-NYUMC586/2020|EPI ISL 444703|B.1|USA|2020-03-30	0.0002350674	North America
North America|hCoV-19/USA/WA1/2020|EPI ISL 404895|A|USA|2020-01-19	North America|hCoV-19/USA/PA-MGEL89/2020|EPI ISL 454372|B.1|USA|2020-03-31	0.0004029947	North America
North America|hCoV-19/USA/IL1/2020|EPI ISL 404253|A|USA|2020-01-21	North America|hCoV-19/USA/PA-MGEL89/2020|EPI ISL 454372|B.1|USA|2020-03-31	0.0003023089	North America
North America|hCoV-19/USA/AZ1/2020|EPI ISL 406223|A|USA|2020-01-22	North America|hCoV-19/USA/PA-MGEL89/2020|EPI ISL 454372|B.1|USA|2020-03-31	0.0004366066	North America
North America|hCoV-19/USA/CA2/2020|EPI ISL 406036|B|USA|2020-01-22	North America|hCoV-19/USA/PA-MGEL89/2020|EPI ISL 454372|B.1|USA|2020-03-31	0.0003694214	North America
North America|hCoV-19/Canada/ON ON-VIDO-01-2/2020|EPI ISL 425177|B|Canada|2020-01-23	North America|hCoV-19/USA/PA-MGEL89/2020|EPI ISL 454372|B.1|USA|2020-03-31	0.0003694155	North America
North America|hCoV-19/Canada/ON VIDO-01/2020|EPI ISL 413015|B|Canada|2020-01-23	North America|hCoV-19/USA/PA-MGEL89/2020|EPI ISL 454372|B.1|USA|2020-03-31	0.0004031288	North America
North America|hCoV-19/USA/CA-CDC-1/2020|EPI ISL 406034|A|USA|2020-01-23	North America|hCoV-19/USA/PA-MGEL89/2020|EPI ISL 454372|B.1|USA|2020-03-31	0.0005374356	North America
North America|hCoV-19/USA/WA1-A12/2020|EPI ISL 407214|A|USA|2020-01-25	North America|hCoV-19/USA/PA-MGEL89/2020|EPI ISL 454372|B.1|USA|2020-03-31	0.0004029947	North America
North America|hCoV-19/USA/CA-CDC-6/2020|EPI ISL 410044|B|USA|2020-01-27	North America|hCoV-19/USA/PA-MGEL89/2020|EPI ISL 454372|B.1|USA|2020-03-31	0.0003024715	North America
North America|hCoV-19/USA/CA-CDC-5/2020|EPI ISL 408010|B|USA|2020-01-29	North America|hCoV-19/USA/PA-MGEL89/2020|EPI ISL 454372|B.1|USA|2020-03-31	0.0003694043	North America
North America|hCoV-19/USA/CA-CDC-3/2020|EPI ISL 408008|B|USA|2020-01-29	North America|hCoV-19/USA/PA-MGEL89/2020|EPI ISL 454372|B.1|USA|2020-03-31	0.0004030191	North America
North America|hCoV-19/USA/MA1/2020|EPI ISL 409067|B|USA|2020-01-29	North America|hCoV-19/USA/PA-MGEL89/2020|EPI ISL 454372|B.1|USA|2020-03-31	0.0004366345	North America
North America|hCoV-19/USA/WI1/2020|EPI ISL 408670|B|USA|2020-01-31	North America|hCoV-19/USA/PA-MGEL89/2020|EPI ISL 454372|B.1|USA|2020-03-31	0.0003358492	North America
North America|hCoV-19/Canada/ON-PHL-2445/2020|EPI ISL 413014|B|Canada|2020-01	North America|hCoV-19/USA/PA-MGEL89/2020|EPI ISL 454372|B.1|USA|2020-03-31	0.0003694155	North America
North America|hCoV-19/USA/CA-CDC-7/2020|EPI ISL 411954|A|USA|2020-02-06	North America|hCoV-19/USA/PA-MGEL89/2020|EPI ISL 454372|B.1|USA|2020-03-31	0.0004366128	North America
North America|hCoV-19/USA/CA-CDC-8/2020|EPI ISL 411955|B|USA|2020-02-10	North America|hCoV-19/USA/PA-MGEL89/2020|EPI ISL 454372|B.1|USA|2020-03-31	0.0003358255	North America
North America|hCoV-19/USA/TX1/2020|EPI ISL 411956|A|USA|2020-02-11	North America|hCoV-19/USA/PA-MGEL89/2020|EPI ISL 454372|B.1|USA|2020-03-31	0.0005374193	North America
North America|hCoV-19/Canada/BC 37 0-2/2020|EPI ISL 412965|B.4|Canada|2020-02-16	North America|hCoV-19/USA/PA-MGEL89/2020|EPI ISL 454372|B.1|USA|2020-03-31	0.0004406294	North America
North America|hCoV-19/USA/CruiseA-9/2020|EPI ISL 413614|B|USA|2020-02-17	North America|hCoV-19/USA/PA-MGEL89/2020|EPI ISL 454372|B.1|USA|2020-03-31	0.0003358308	North America
North America|hCoV-19/USA/CruiseA-11/2020|EPI ISL 413616|B|USA|2020-02-17	North America|hCoV-19/USA/PA-MGEL89/2020|EPI ISL 454372|B.1|USA|2020-03-31	0.0003694214	North America
North America|hCoV-19/USA/CruiseA-8/2020|EPI ISL 413613|B|USA|2020-02-17	North America|hCoV-19/USA/PA-MGEL89/2020|EPI ISL 454372|B.1|USA|2020-03-31	0.0003694214	North America
North America|hCoV-19/USA/CruiseA-7/2020|EPI ISL 413612|B|USA|2020-02-17	North America|hCoV-19/USA/PA-MGEL89/2020|EPI ISL 454372|B.1|USA|2020-03-31	0.0004366198	North America
North America|hCoV-19/USA/CruiseA-10/2020|EPI ISL 413615|B|USA|2020-02-17	North America|hCoV-19/USA/PA-MGEL89/2020|EPI ISL 454372|B.1|USA|2020-03-31	0.0003694385	North America
North America|hCoV-19/USA/CruiseA-1/2020|EPI ISL 413606|B|USA|2020-02-17	North America|hCoV-19/USA/PA-MGEL89/2020|EPI ISL 454372|B.1|USA|2020-03-31	0.0004030320	North America
North America|hCoV-19/USA/CruiseA-24/2020|EPI ISL 414483|B|USA|2020-02-17	North America|hCoV-19/USA/PA-MGEL89/2020|EPI ISL 454372|B.1|USA|2020-03-31	0.0004367148	North America
North America|hCoV-19/Panama/328723/2020|EPI ISL 496609|A.2|Panama|2020-02-17	North America|hCoV-19/USA/PA-MGEL89/2020|EPI ISL 454372|B.1|USA|2020-03-31	0.0005151728	North America
North America|hCoV-19/USA/CruiseA-3/2020|EPI ISL 413608|B|USA|2020-02-18	North America|hCoV-19/USA/PA-MGEL89/2020|EPI ISL 454372|B.1|USA|2020-03-31	0.0003358307	North America
North America|hCoV-19/USA/CruiseA-2/2020|EPI ISL 413607|B|USA|2020-02-18	North America|hCoV-19/USA/PA-MGEL89/2020|EPI ISL 454372|B.1|USA|2020-03-31	0.0004030320	North America
North America|hCoV-19/USA/CruiseA-23/2020|EPI ISL 414482|B|USA|2020-02-18	North America|hCoV-19/USA/PA-MGEL89/2020|EPI ISL 454372|B.1|USA|2020-03-31	0.0005038841	North America
North America|hCoV-19/USA/CruiseA-13/2020|EPI ISL 413618|B|USA|2020-02-20	North America|hCoV-19/USA/PA-MGEL89/2020|EPI ISL 454372|B.1|USA|2020-03-31	0.0003358309	North America
North America|hCoV-19/USA/CruiseA-12/2020|EPI ISL 413617|B|USA|2020-02-20	North America|hCoV-19/USA/PA-MGEL89/2020|EPI ISL 454372|B.1|USA|2020-03-31	0.0003694214	North America
North America|hCoV-19/Canada/BC 69243/2020|EPI ISL 415577|B.4|Canada|2020-02-20	North America|hCoV-19/USA/PA-MGEL89/2020|EPI ISL 454372|B.1|USA|2020-03-31	0.0005477456	North America
North America|hCoV-19/USA/CruiseA-5/2020|EPI ISL 413610|B|USA|2020-02-21	North America|hCoV-19/USA/PA-MGEL89/2020|EPI ISL 454372|B.1|USA|2020-03-31	0.0003358309	North America
North America|hCoV-19/USA/CruiseA-6/2020|EPI ISL 413611|B|USA|2020-02-21	North America|hCoV-19/USA/PA-MGEL89/2020|EPI ISL 454372|B.1|USA|2020-03-31	0.0004030255	North America
North America|hCoV-19/USA/CruiseA-21/2020|EPI ISL 414480|B|USA|2020-02-21	North America|hCoV-19/USA/PA-MGEL89/2020|EPI ISL 454372|B.1|USA|2020-03-31	0.0004366470	North America
North America|hCoV-19/Panama/328719/2020|EPI ISL 496607|A.2|Panama|2020-02-22	North America|hCoV-19/USA/PA-MGEL89/2020|EPI ISL 454372|B.1|USA|2020-03-31	0.0005132163	North America
North America|hCoV-19/USA/CA-CDC-9/2020|EPI ISL 412862|B|USA|2020-02-23	North America|hCoV-19/USA/PA-MGEL89/2020|EPI ISL 454372|B.1|USA|2020-03-31	0.0003358152	North America
North America|hCoV-19/USA/CruiseA-17/2020|EPI ISL 413622|B|USA|2020-02-24	North America|hCoV-19/USA/PA-MGEL89/2020|EPI ISL 454372|B.1|USA|2020-03-31	0.0004030506	North America
North America|hCoV-19/USA/CruiseA-18/2020|EPI ISL 413623|B|USA|2020-02-24	North America|hCoV-19/USA/PA-MGEL89/2020|EPI ISL 454372|B.1|USA|2020-03-31	0.0003696247	North America
North America|hCoV-19/USA/CruiseA-26/2020|EPI ISL 414485|B|USA|2020-02-24	North America|hCoV-19/USA/PA-MGEL89/2020|EPI ISL 454372|B.1|USA|2020-03-31	0.0003694822	North America
North America|hCoV-19/USA/CruiseA-14/2020|EPI ISL 413619|B|USA|2020-02-25	North America|hCoV-19/USA/PA-MGEL89/2020|EPI ISL 454372|B.1|USA|2020-03-31	0.0004702012	North America
North America|hCoV-19/USA/CA-CDC-2602/2020|EPI ISL 419554|B|USA|2020-02-26	North America|hCoV-19/USA/PA-MGEL89/2020|EPI ISL 454372|B.1|USA|2020-03-31	0.0003358309	North America
North America|hCoV-19/Canada/ON SHSC-01/2020|EPI ISL 450747|B.4|Canada|2020-02-26	North America|hCoV-19/USA/PA-MGEL89/2020|EPI ISL 454372|B.1|USA|2020-03-31	0.0004753147	North America
North America|hCoV-19/USA/OR 2656/2020|EPI ISL 419558|B|USA|2020-02-27	North America|hCoV-19/USA/PA-MGEL89/2020|EPI ISL 454372|B.1|USA|2020-03-31	0.0004030319	North America
North America|hCoV-19/Mexico/CMX-InDRE-01/2020|EPI ISL 412972|B.1.1|Mexico|2020-02-27	North America|hCoV-19/USA/PA-MGEL89/2020|EPI ISL 454372|B.1|USA|2020-03-31	0.0002686620	North America
North America|hCoV-19/USA/CA-CDPH-UC2/2020|EPI ISL 413558|B|USA|2020-02-27	North America|hCoV-19/USA/PA-MGEL89/2020|EPI ISL 454372|B.1|USA|2020-03-31	0.0004702763	North America
North America|hCoV-19/USA/CA-CDPH-UC3/2020|EPI ISL 413559|B|USA|2020-02-27	North America|hCoV-19/USA/PA-MGEL89/2020|EPI ISL 454372|B.1|USA|2020-03-31	0.0003694540	North America
North America|hCoV-19/USA/CA-CDPH017/2020|EPI ISL 515910|B|USA|2020-02-27	North America|hCoV-19/USA/PA-MGEL89/2020|EPI ISL 454372|B.1|USA|2020-03-31	0.0003696278	North America
North America|hCoV-19/USA/CA-CDPH-UC4/2020|EPI ISL 413561|B|USA|2020-02-27	North America|hCoV-19/USA/PA-MGEL89/2020|EPI ISL 454372|B.1|USA|2020-03-31	0.0003360297	North America
North America|hCoV-19/Canada/BC 13297/2020|EPI ISL 415578|B.4|Canada|2020-02-27	North America|hCoV-19/USA/PA-MGEL89/2020|EPI ISL 454372|B.1|USA|2020-03-31	0.0005427301	North America
North America|hCoV-19/Mexico/CMX-InDRE-07/2020|EPI ISL 452139|B.1.1|Mexico|2020-02-28	North America|hCoV-19/USA/PA-MGEL89/2020|EPI ISL 454372|B.1|USA|2020-03-31	0.0002686620	North America
North America|hCoV-19/USA/FL 5125/2020|EPI ISL 419559|B.1.1|USA|2020-02-28	North America|hCoV-19/USA/PA-MGEL89/2020|EPI ISL 454372|B.1|USA|2020-03-31	0.0003022509	North America
North America|hCoV-19/USA/RI 0520/2020|EPI ISL 419553|B.1.5|USA|2020-02-28	North America|hCoV-19/USA/PA-MGEL89/2020|EPI ISL 454372|B.1|USA|2020-03-31	0.0002686415	North America
North America|hCoV-19/USA/CA-UCLA-260/2020|EPI ISL 537558|B.4|USA|2020-02-28	North America|hCoV-19/USA/PA-MGEL89/2020|EPI ISL 454372|B.1|USA|2020-03-31	0.0005038591	North America
North America|hCoV-19/Panama/328709/2020|EPI ISL 496605|A.2|Panama|2020-02-28	North America|hCoV-19/USA/PA-MGEL89/2020|EPI ISL 454372|B.1|USA|2020-03-31	0.0005479554	North America
North America|hCoV-19/USA/CA-CDPH016/2020|EPI ISL 515909|B|USA|2020-02-28	North America|hCoV-19/USA/PA-MGEL89/2020|EPI ISL 454372|B.1|USA|2020-03-31	0.0003363236	North America
North America|hCoV-19/Canada/BC 17397/2020|EPI ISL 415580|B.4|Canada|2020-02-28	North America|hCoV-19/USA/PA-MGEL89/2020|EPI ISL 454372|B.1|USA|2020-03-31	0.0005426659	North America
North America|hCoV-19/USA/CA-SCCPHD-UC102/2020|EPI ISL 435581|B|USA|2020-02-28	North America|hCoV-19/USA/PA-MGEL89/2020|EPI ISL 454372|B.1|USA|2020-03-31	0.0003763617	North America
North America|hCoV-19/USA/CA-SCCPHD-UC103/2020|EPI ISL 435582|B|USA|2020-02-28	North America|hCoV-19/USA/PA-MGEL89/2020|EPI ISL 454372|B.1|USA|2020-03-31	0.0003423039	North America
North America|hCoV-19/USA/GA 2741/2020|EPI ISL 419556|B.1.1|USA|2020-02-29	North America|hCoV-19/USA/PA-MGEL89/2020|EPI ISL 454372|B.1|USA|2020-03-31	0.0003022649	North America
North America|hCoV-19/USA/NY-Wadsworth-10131-01/2020|EPI ISL 525575|B.4|USA|2020-02-29	North America|hCoV-19/USA/PA-MGEL89/2020|EPI ISL 454372|B.1|USA|2020-03-31	0.0006047042	North America
North America|hCoV-19/USA/NH 0004/2020|EPI ISL 420791|B.1.356|USA|2020-02-29	North America|hCoV-19/USA/PA-MGEL89/2020|EPI ISL 454372|B.1|USA|2020-03-31	0.0001678779	North America
North America|hCoV-19/USA/CA-SCCPHD-UC104/2020|EPI ISL 435583|B.1.255|USA|2020-02-29	North America|hCoV-19/USA/PA-MGEL89/2020|EPI ISL 454372|B.1|USA|2020-03-31	0.0001679230	North America
North America|hCoV-19/USA/CA-SCCPHD-UC108/2020|EPI ISL 435587|B|USA|2020-02-29	North America|hCoV-19/USA/PA-MGEL89/2020|EPI ISL 454372|B.1|USA|2020-03-31	0.0003698313	North America
North America|hCoV-19/USA/NY1-PV08001/2020|EPI ISL 414476|B.4|USA|2020-02-29	North America|hCoV-19/USA/PA-MGEL89/2020|EPI ISL 454372|B.1|USA|2020-03-31	0.0005720012	North America
North America|hCoV-19/USA/TX 2039/2020|EPI ISL 420796|B|USA|2020-02-29	North America|hCoV-19/USA/PA-MGEL89/2020|EPI ISL 454372|B.1|USA|2020-03-31	0.0004031488	North America
North America|hCoV-19/USA/CA-SCCPHD-UC14/2020|EPI ISL 417318|B|USA|2020-02-29	North America|hCoV-19/USA/PA-MGEL89/2020|EPI ISL 454372|B.1|USA|2020-03-31	0.0003371218	North America
North America|hCoV-19/USA/CA-SCCPHD-UC105/2020|EPI ISL 435584|B.1.255|USA|2020-02-29	North America|hCoV-19/USA/PA-MGEL89/2020|EPI ISL 454372|B.1|USA|2020-03-31	0.0001735605	North America
North America|hCoV-19/Canada/ON-PHL-5472/2020|EPI ISL 418325|B.4|Canada|2020-02	North America|hCoV-19/USA/PA-MGEL89/2020|EPI ISL 454372|B.1|USA|2020-03-31	0.0004703621	North America
North America|hCoV-19/Canada/BC 25367465/2020|EPI ISL 463220|B.1.5|Canada|2020-02	North America|hCoV-19/USA/PA-MGEL89/2020|EPI ISL 454372|B.1|USA|2020-03-31	0.0002686415	North America
North America|hCoV-19/Canada/ON-PHL-8751/2020|EPI ISL 418345|B.1.255|Canada|2020-02	North America|hCoV-19/USA/PA-MGEL89/2020|EPI ISL 454372|B.1|USA|2020-03-31	0.0001678779	North America
North America|hCoV-19/Canada/ON-PHL-2259/2020|EPI ISL 418344|B.1.255|Canada|2020-02	North America|hCoV-19/USA/PA-MGEL89/2020|EPI ISL 454372|B.1|USA|2020-03-31	0.0001679907	North America
North America|hCoV-19/Canada/ON-PHL-2273/2020|EPI ISL 418383|B.4|Canada|2020-02	North America|hCoV-19/USA/PA-MGEL89/2020|EPI ISL 454372|B.1|USA|2020-03-31	0.0005748487	North America
North America|hCoV-19/Canada/ON-PHL-2294/2020|EPI ISL 418384|B.4|Canada|2020-02	North America|hCoV-19/USA/PA-MGEL89/2020|EPI ISL 454372|B.1|USA|2020-03-31	0.0005170364	North America
North America|hCoV-19/USA/RI 0556/2020|EPI ISL 420795|B.1|USA|2020-03-01	North America|hCoV-19/USA/PA-MGEL89/2020|EPI ISL 454372|B.1|USA|2020-03-31	0.0002350564	North America
North America|hCoV-19/Belize/CDC-6846/2020|EPI ISL 509712|B.1.1|Belize|2020-03-01	North America|hCoV-19/USA/PA-MGEL89/2020|EPI ISL 454372|B.1|USA|2020-03-31	0.0003358566	North America
North America|hCoV-19/Canada/BC 02421/2020|EPI ISL 415581|B.4|Canada|2020-03-01	North America|hCoV-19/USA/PA-MGEL89/2020|EPI ISL 454372|B.1|USA|2020-03-31	0.0004702372	North America
North America|hCoV-19/Canada/QC-LSPQ-L00210314/2020|EPI ISL 535716|B.4|Canada|2020-03-01	North America|hCoV-19/USA/PA-MGEL89/2020|EPI ISL 454372|B.1|USA|2020-03-31	0.0006046675	North America
North America|hCoV-19/USA/OR 5430/2020|EPI ISL 420794|B|USA|2020-03-01	North America|hCoV-19/USA/PA-MGEL89/2020|EPI ISL 454372|B.1|USA|2020-03-31	0.0004030320	North America
North America|hCoV-19/USA/NY-SURV0144/2020|EPI ISL 436050|B|USA|2020-03-02	North America|hCoV-19/USA/PA-MGEL89/2020|EPI ISL 454372|B.1|USA|2020-03-31	0.0004030255	North America
North America|hCoV-19/USA/NH 0008/2020|EPI ISL 420792|B.1.356|USA|2020-03-02	North America|hCoV-19/USA/PA-MGEL89/2020|EPI ISL 454372|B.1|USA|2020-03-31	0.0001678779	North America
North America|hCoV-19/USA/NY 2929/2020|EPI ISL 420793|B.1|USA|2020-03-02	North America|hCoV-19/USA/PA-MGEL89/2020|EPI ISL 454372|B.1|USA|2020-03-31	0.0001007227	North America
North America|hCoV-19/Canada/BC 41851/2020|EPI ISL 415584|A|Canada|2020-03-02	North America|hCoV-19/USA/PA-MGEL89/2020|EPI ISL 454372|B.1|USA|2020-03-31	0.0004702313	North America
North America|hCoV-19/USA/FL 6318/2020|EPI ISL 420785|B.1.1|USA|2020-03-02	North America|hCoV-19/USA/PA-MGEL89/2020|EPI ISL 454372|B.1|USA|2020-03-31	0.0002686710	North America
North America|hCoV-19/USA/GA 1299/2020|EPI ISL 420787|B.1.1|USA|2020-03-03	North America|hCoV-19/USA/PA-MGEL89/2020|EPI ISL 454372|B.1|USA|2020-03-31	0.0003022648	North America
North America|hCoV-19/USA/NY-Wadsworth-10496-01/2020|EPI ISL 426025|B.1|USA|2020-03-03	North America|hCoV-19/USA/PA-MGEL89/2020|EPI ISL 454372|B.1|USA|2020-03-31	0.0001342996	North America
North America|hCoV-19/Canada/BC 40860/2020|EPI ISL 415583|B|Canada|2020-03-03	North America|hCoV-19/USA/PA-MGEL89/2020|EPI ISL 454372|B.1|USA|2020-03-31	0.0003022277	North America
North America|hCoV-19/USA/NY-Wadsworth-10528-01/2020|EPI ISL 426026|B.1|USA|2020-03-03	North America|hCoV-19/USA/PA-MGEL89/2020|EPI ISL 454372|B.1|USA|2020-03-31	0.0001343058	North America
North America|hCoV-19/USA/NY-Wadsworth-10495-01/2020|EPI ISL 425224|B.1|USA|2020-03-03	North America|hCoV-19/USA/PA-MGEL89/2020|EPI ISL 454372|B.1|USA|2020-03-31	0.0001007227	North America
North America|hCoV-19/USA/NY-Wadsworth-10690-01/2020|EPI ISL 426028|B.1|USA|2020-03-04	North America|hCoV-19/USA/PA-MGEL89/2020|EPI ISL 454372|B.1|USA|2020-03-31	0.0002014762	North America
North America|hCoV-19/USA/NJ 3201/2020|EPI ISL 424901|B.1|USA|2020-03-04	North America|hCoV-19/USA/PA-MGEL89/2020|EPI ISL 454372|B.1|USA|2020-03-31	0.0002350565	North America
North America|hCoV-19/USA/MD 0026/2020|EPI ISL 424869|B.1.255|USA|2020-03-04	North America|hCoV-19/USA/PA-MGEL89/2020|EPI ISL 454372|B.1|USA|2020-03-31	0.0002014669	North America
North America|hCoV-19/USA/MA 9704/2020|EPI ISL 424911|B.1|USA|2020-03-04	North America|hCoV-19/USA/PA-MGEL89/2020|EPI ISL 454372|B.1|USA|2020-03-31	0.0001678779	North America
North America|hCoV-19/USA/NY-Wadsworth-10683-01/2020|EPI ISL 426027|B.40|USA|2020-03-04	North America|hCoV-19/USA/PA-MGEL89/2020|EPI ISL 454372|B.1|USA|2020-03-31	0.0005374605	North America
North America|hCoV-19/Canada/BC 8159203/2020|EPI ISL 418848|A|Canada|2020-03-05	North America|hCoV-19/USA/PA-MGEL89/2020|EPI ISL 454372|B.1|USA|2020-03-31	0.0004365996	North America
North America|hCoV-19/USA/RI 0702/2020|EPI ISL 424887|B.1|USA|2020-03-05	North America|hCoV-19/USA/PA-MGEL89/2020|EPI ISL 454372|B.1|USA|2020-03-31	0.0001007227	North America
North America|hCoV-19/USA/NE 6605/2020|EPI ISL 424874|B.3|USA|2020-03-05	North America|hCoV-19/USA/PA-MGEL89/2020|EPI ISL 454372|B.1|USA|2020-03-31	0.0004030191	North America
North America|hCoV-19/USA/MA 1355/2020|EPI ISL 424913|B|USA|2020-03-05	North America|hCoV-19/USA/PA-MGEL89/2020|EPI ISL 454372|B.1|USA|2020-03-31	0.0004030133	North America
North America|hCoV-19/USA/SC 3572/2020|EPI ISL 424905|B.1|USA|2020-03-05	North America|hCoV-19/USA/PA-MGEL89/2020|EPI ISL 454372|B.1|USA|2020-03-31	0.0002350674	North America
North America|hCoV-19/USA/MA 3672/2020|EPI ISL 424844|B.1|USA|2020-03-06	North America|hCoV-19/USA/PA-MGEL89/2020|EPI ISL 454372|B.1|USA|2020-03-31	0.0001678779	North America
North America|hCoV-19/USA/NY-Wadsworth-11244-01/2020|EPI ISL 525580|B.1|USA|2020-03-06	North America|hCoV-19/USA/PA-MGEL89/2020|EPI ISL 454372|B.1|USA|2020-03-31	0.0001343037	North America
North America|hCoV-19/USA/NY-Wadsworth-11291-01/2020|EPI ISL 426044|B.1|USA|2020-03-06	North America|hCoV-19/USA/PA-MGEL89/2020|EPI ISL 454372|B.1|USA|2020-03-31	0.0001343037	North America
North America|hCoV-19/USA/NY-Wadsworth-11202-01/2020|EPI ISL 426042|B.1|USA|2020-03-06	North America|hCoV-19/USA/PA-MGEL89/2020|EPI ISL 454372|B.1|USA|2020-03-31	0.0002014575	North America
North America|hCoV-19/USA/MA 3653/2020|EPI ISL 424920|B.1|USA|2020-03-06	North America|hCoV-19/USA/PA-MGEL89/2020|EPI ISL 454372|B.1|USA|2020-03-31	0.0002014575	North America
North America|hCoV-19/USA/NY-Wadsworth-11513-01/2020|EPI ISL 525582|B.1|USA|2020-03-07	North America|hCoV-19/USA/PA-MGEL89/2020|EPI ISL 454372|B.1|USA|2020-03-31	0.0001007227	North America
North America|hCoV-19/USA/MA-MGH-00416/2020|EPI ISL 460353|B.1|USA|2020-03-07	North America|hCoV-19/USA/PA-MGEL89/2020|EPI ISL 454372|B.1|USA|2020-03-31	0.0002014575	North America
North America|hCoV-19/Canada/BC 8718874/2020|EPI ISL 418852|A|Canada|2020-03-07	North America|hCoV-19/USA/PA-MGEL89/2020|EPI ISL 454372|B.1|USA|2020-03-31	0.0004365996	North America
North America|hCoV-19/USA/MA-MGH-00417/2020|EPI ISL 460117|B.1|USA|2020-03-07	North America|hCoV-19/USA/PA-MGEL89/2020|EPI ISL 454372|B.1|USA|2020-03-31	0.0002014575	North America
North America|hCoV-19/USA/IN 82003/2020|EPI ISL 426423|B.1|USA|2020-03-08	North America|hCoV-19/USA/PA-MGEL89/2020|EPI ISL 454372|B.1|USA|2020-03-31	0.0002015997	North America
North America|hCoV-19/USA/OH 0023/2020|EPI ISL 424880|B.1|USA|2020-03-08	North America|hCoV-19/USA/PA-MGEL89/2020|EPI ISL 454372|B.1|USA|2020-03-31	0.0001007227	North America
North America|hCoV-19/USA/IA 6394/2020|EPI ISL 424865|B.1|USA|2020-03-08	North America|hCoV-19/USA/PA-MGEL89/2020|EPI ISL 454372|B.1|USA|2020-03-31	0.0002014668	North America
North America|hCoV-19/USA/MA-MGH-00444/2020|EPI ISL 460354|B.1|USA|2020-03-08	North America|hCoV-19/USA/PA-MGEL89/2020|EPI ISL 454372|B.1|USA|2020-03-31	0.0002350494	North America
North America|hCoV-19/USA/NY-Wadsworth-11661-01/2020|EPI ISL 529034|B.1|USA|2020-03-08	North America|hCoV-19/USA/PA-MGEL89/2020|EPI ISL 454372|B.1|USA|2020-03-31	0.0001342996	North America
North America|hCoV-19/USA/FL-CDC-2316/2020|EPI ISL 452132|B.1.255|USA|2020-03-09	North America|hCoV-19/USA/PA-MGEL89/2020|EPI ISL 454372|B.1|USA|2020-03-31	0.0002014981	North America
North America|hCoV-19/USA/RI 0882/2020|EPI ISL 426435|B.1.265|USA|2020-03-09	North America|hCoV-19/USA/PA-MGEL89/2020|EPI ISL 454372|B.1|USA|2020-03-31	0.0001342996	North America
North America|hCoV-19/Jamaica/JM-CDC-0869/2020|EPI ISL 450793|B.40|Jamaica|2020-03-09	North America|hCoV-19/USA/PA-MGEL89/2020|EPI ISL 454372|B.1|USA|2020-03-31	0.0005038510	North America
North America|hCoV-19/USA/NY-SURV0444/2020|EPI ISL 436067|B.1|USA|2020-03-09	North America|hCoV-19/USA/PA-MGEL89/2020|EPI ISL 454372|B.1|USA|2020-03-31	0.0001678779	North America
North America|hCoV-19/USA/LA-CDC-0499/2020|EPI ISL 452106|B.1.265|USA|2020-03-10	North America|hCoV-19/USA/PA-MGEL89/2020|EPI ISL 454372|B.1|USA|2020-03-31	0.0001342996	North America
North America|hCoV-19/USA/CA-SCCPHD-UC155/2020|EPI ISL 435634|B|USA|2020-03-10	North America|hCoV-19/USA/PA-MGEL89/2020|EPI ISL 454372|B.1|USA|2020-03-31	0.0003694155	North America
North America|hCoV-19/USA/NY-SURV0863/2020|EPI ISL 436075|B.1|USA|2020-03-10	North America|hCoV-19/USA/PA-MGEL89/2020|EPI ISL 454372|B.1|USA|2020-03-31	0.0001342996	North America
North America|hCoV-19/USA/VA-DCLS-0530/2020|EPI ISL 485832|B.1|USA|2020-03-10	North America|hCoV-19/USA/PA-MGEL89/2020|EPI ISL 454372|B.1|USA|2020-03-31	0.0001343058	North America
North America|hCoV-19/USA/WA-UW122/2020|EPI ISL 416660|B.1|USA|2020-03-10	North America|hCoV-19/USA/PA-MGEL89/2020|EPI ISL 454372|B.1|USA|2020-03-31	0.0001007227	North America
North America|hCoV-19/Jamaica/JM-CDC-0078/2020|EPI ISL 450792|B|Jamaica|2020-03-11	North America|hCoV-19/USA/PA-MGEL89/2020|EPI ISL 454372|B.1|USA|2020-03-31	0.0004702447	North America
North America|hCoV-19/USA/NY-Wadsworth-13245-01/2020|EPI ISL 525599|B.39|USA|2020-03-11	North America|hCoV-19/USA/PA-MGEL89/2020|EPI ISL 454372|B.1|USA|2020-03-31	0.0005710542	North America
North America|hCoV-19/USA/MN-MDH-1274/2020|EPI ISL 482995|B.1.1|USA|2020-03-11	North America|hCoV-19/USA/PA-MGEL89/2020|EPI ISL 454372|B.1|USA|2020-03-31	0.0003022509	North America
North America|hCoV-19/USA/CA-SCCPHD-UC158/2020|EPI ISL 435637|B|USA|2020-03-11	North America|hCoV-19/USA/PA-MGEL89/2020|EPI ISL 454372|B.1|USA|2020-03-31	0.0004030133	North America
North America|hCoV-19/Canada/BC 6404889/2020|EPI ISL 418838|B.1.265|Canada|2020-03-12	North America|hCoV-19/USA/PA-MGEL89/2020|EPI ISL 454372|B.1|USA|2020-03-31	0.0001342996	North America
North America|hCoV-19/USA/CA-SCCPHD-UC162/2020|EPI ISL 435641|B|USA|2020-03-12	North America|hCoV-19/USA/PA-MGEL89/2020|EPI ISL 454372|B.1|USA|2020-03-31	0.0003694214	North America
North America|hCoV-19/USA/NY-WCMP2D04P/2020|EPI ISL 427528|B.1.5|USA|2020-03-12	North America|hCoV-19/USA/PA-MGEL89/2020|EPI ISL 454372|B.1|USA|2020-03-31	0.0001678857	North America
North America|hCoV-19/USA/VA-DCLS-0548/2020|EPI ISL 485849|B.1.1|USA|2020-03-12	North America|hCoV-19/USA/PA-MGEL89/2020|EPI ISL 454372|B.1|USA|2020-03-31	0.0003358411	North America
North America|hCoV-19/USA/VA-DCLS-0554/2020|EPI ISL 485855|B|USA|2020-03-13	North America|hCoV-19/USA/PA-MGEL89/2020|EPI ISL 454372|B.1|USA|2020-03-31	0.0005038358	North America
North America|hCoV-19/USA/CA-QDX-110/2020|EPI ISL 468562|B.1.265|USA|2020-03-13	North America|hCoV-19/USA/PA-MGEL89/2020|EPI ISL 454372|B.1|USA|2020-03-31	0.0001678779	North America
North America|hCoV-19/Canada/BC 9345042/2020|EPI ISL 418856|B.1.5|Canada|2020-03-13	North America|hCoV-19/USA/PA-MGEL89/2020|EPI ISL 454372|B.1|USA|2020-03-31	0.0002350565	North America
North America|hCoV-19/USA/NY-WCMP5F01P/2020|EPI ISL 427540|B.1|USA|2020-03-13	North America|hCoV-19/USA/PA-MGEL89/2020|EPI ISL 454372|B.1|USA|2020-03-31	0.0001678934	North America
North America|hCoV-19/Canada/NS 30/2020|EPI ISL 429812|B.1|Canada|2020-03-14	North America|hCoV-19/USA/PA-MGEL89/2020|EPI ISL 454372|B.1|USA|2020-03-31	0.0001342996	North America
North America|hCoV-19/USA/MA-QDX-68/2020|EPI ISL 467864|B.1|USA|2020-03-14	North America|hCoV-19/USA/PA-MGEL89/2020|EPI ISL 454372|B.1|USA|2020-03-31	0.0002350565	North America
North America|hCoV-19/USA/MN-QDX-967/2020|EPI ISL 571766|B.1.370|USA|2020-03-14	North America|hCoV-19/USA/PA-MGEL89/2020|EPI ISL 454372|B.1|USA|2020-03-31	0.0001678779	North America
North America|hCoV-19/USA/MN-MDH-93/2020|EPI ISL 460074|B.1.1|USA|2020-03-14	North America|hCoV-19/USA/PA-MGEL89/2020|EPI ISL 454372|B.1|USA|2020-03-31	0.0003358411	North America
North America|hCoV-19/USA/AZ-TG268917/2020|EPI ISL 426519|B.1|USA|2020-03-14	North America|hCoV-19/USA/PA-MGEL89/2020|EPI ISL 454372|B.1|USA|2020-03-31	0.0001342996	North America
North America|hCoV-19/USA/NY-WCMP10A02P/2020|EPI ISL 427553|B.1.3|USA|2020-03-15	North America|hCoV-19/USA/PA-MGEL89/2020|EPI ISL 454372|B.1|USA|2020-03-31	0.0002686290	North America
North America|hCoV-19/USA/MN-QDX-1024/2020|EPI ISL 571750|B.1.265|USA|2020-03-15	North America|hCoV-19/USA/PA-MGEL89/2020|EPI ISL 454372|B.1|USA|2020-03-31	0.0002014575	North America
North America|hCoV-19/Mexico/CMX-INER-04/2020|EPI ISL 424626|B.1.201|Mexico|2020-03-15	North America|hCoV-19/USA/PA-MGEL89/2020|EPI ISL 454372|B.1|USA|2020-03-31	0.0002686457	North America
North America|hCoV-19/USA/CA-QDX-33/2020|EPI ISL 467827|B.6|USA|2020-03-15	North America|hCoV-19/USA/PA-MGEL89/2020|EPI ISL 454372|B.1|USA|2020-03-31	0.0005038205	North America
North America|hCoV-19/Costa Rica/01/2020|EPI ISL 434533|B.1|Costa Rica|2020-03-16	North America|hCoV-19/USA/PA-MGEL89/2020|EPI ISL 454372|B.1|USA|2020-03-31	0.0002686539	North America
North America|hCoV-19/USA/NY-WCMP11B03P/2020|EPI ISL 427585|B.1.3|USA|2020-03-16	North America|hCoV-19/USA/PA-MGEL89/2020|EPI ISL 454372|B.1|USA|2020-03-31	0.0002350528	North America
North America|hCoV-19/USA/MN-MDH-97/2020|EPI ISL 460077|B.1|USA|2020-03-16	North America|hCoV-19/USA/PA-MGEL89/2020|EPI ISL 454372|B.1|USA|2020-03-31	0.0001342996	North America
North America|hCoV-19/Canada/ON MU-S26/2020|EPI ISL 463975|B.1|Canada|2020-03-16	North America|hCoV-19/USA/PA-MGEL89/2020|EPI ISL 454372|B.1|USA|2020-03-31	0.0002350603	North America
North America|hCoV-19/USA/NY-SURV0183/2020|EPI ISL 436057|B.1|USA|2020-03-17	North America|hCoV-19/USA/PA-MGEL89/2020|EPI ISL 454372|B.1|USA|2020-03-31	0.0001342996	North America
North America|hCoV-19/USA/AZ-TG269848/2020|EPI ISL 426527|B.1.5|USA|2020-03-17	North America|hCoV-19/USA/PA-MGEL89/2020|EPI ISL 454372|B.1|USA|2020-03-31	0.0002014762	North America
North America|hCoV-19/USA/NY-QDX-865/2020|EPI ISL 571672|B.1|USA|2020-03-17	North America|hCoV-19/USA/PA-MGEL89/2020|EPI ISL 454372|B.1|USA|2020-03-31	0.0001342996	North America
North America|hCoV-19/USA/AK-PHL011/2020|EPI ISL 431014|B|USA|2020-03-17	North America|hCoV-19/USA/PA-MGEL89/2020|EPI ISL 454372|B.1|USA|2020-03-31	0.0005374356	North America
North America|hCoV-19/USA/MI-QDX-645/2020|EPI ISL 571370|B.1|USA|2020-03-18	North America|hCoV-19/USA/PA-MGEL89/2020|EPI ISL 454372|B.1|USA|2020-03-31	0.0001342996	North America
North America|hCoV-19/USA/NY-NYUMC43/2020|EPI ISL 419704|B.1|USA|2020-03-18	North America|hCoV-19/USA/PA-MGEL89/2020|EPI ISL 454372|B.1|USA|2020-03-31	0.0001678779	North America
North America|hCoV-19/USA/MI-QDX-638/2020|EPI ISL 571363|B.1|USA|2020-03-18	North America|hCoV-19/USA/PA-MGEL89/2020|EPI ISL 454372|B.1|USA|2020-03-31	0.0001678779	North America
North America|hCoV-19/USA/NY-NYUMC223/2020|EPI ISL 427518|B.1|USA|2020-03-18	North America|hCoV-19/USA/PA-MGEL89/2020|EPI ISL 454372|B.1|USA|2020-03-31	0.0001343058	North America
North America|hCoV-19/USA/AK-PHL013/2020|EPI ISL 431015|B.1|USA|2020-03-19	North America|hCoV-19/USA/PA-MGEL89/2020|EPI ISL 454372|B.1|USA|2020-03-31	0.0002014669	North America
North America|hCoV-19/USA/WI-UW-172/2020|EPI ISL 428268|B|USA|2020-03-19	North America|hCoV-19/USA/PA-MGEL89/2020|EPI ISL 454372|B.1|USA|2020-03-31	0.0003694214	North America
North America|hCoV-19/USA/IL-QDX-1108/2020|EPI ISL 571846|B.1.1|USA|2020-03-19	North America|hCoV-19/USA/PA-MGEL89/2020|EPI ISL 454372|B.1|USA|2020-03-31	0.0003022509	North America
North America|hCoV-19/USA/ID-QDX-1094/2020|EPI ISL 571835|B.1.370|USA|2020-03-19	North America|hCoV-19/USA/PA-MGEL89/2020|EPI ISL 454372|B.1|USA|2020-03-31	0.0002014575	North America
North America|hCoV-19/USA/MN-MDH-1281/2020|EPI ISL 483002|B.1.1.10|USA|2020-03-19	North America|hCoV-19/USA/PA-MGEL89/2020|EPI ISL 454372|B.1|USA|2020-03-31	0.0004366533	North America
North America|hCoV-19/USA/WA-UW-1688/2020|EPI ISL 424192|B|USA|2020-03-20	North America|hCoV-19/USA/PA-MGEL89/2020|EPI ISL 454372|B.1|USA|2020-03-31	0.0004366708	North America
North America|hCoV-19/Canada/QC-LSPQ-L00228954/2020|EPI ISL 535882|B.4|Canada|2020-03-20	North America|hCoV-19/USA/PA-MGEL89/2020|EPI ISL 454372|B.1|USA|2020-03-31	0.0006383413	North America
North America|hCoV-19/USA/MI-QDX-710/2020|EPI ISL 571443|B.1|USA|2020-03-20	North America|hCoV-19/USA/PA-MGEL89/2020|EPI ISL 454372|B.1|USA|2020-03-31	0.0001342996	North America
North America|hCoV-19/USA/ID-UW-1925/2020|EPI ISL 424321|B.1.370|USA|2020-03-20	North America|hCoV-19/USA/PA-MGEL89/2020|EPI ISL 454372|B.1|USA|2020-03-31	0.0001678779	North America
North America|hCoV-19/USA/NY-NYUMC687/2020|EPI ISL 451402|B.1|USA|2020-03-21	North America|hCoV-19/USA/PA-MGEL89/2020|EPI ISL 454372|B.1|USA|2020-03-31	0.0001678779	North America
North America|hCoV-19/USA/IL-NM0125/2020|EPI ISL 444607|B.1|USA|2020-03-21	North America|hCoV-19/USA/PA-MGEL89/2020|EPI ISL 454372|B.1|USA|2020-03-31	0.0002350494	North America
North America|hCoV-19/USA/MI-QDX-299/2020|EPI ISL 571043|B.1|USA|2020-03-21	North America|hCoV-19/USA/PA-MGEL89/2020|EPI ISL 454372|B.1|USA|2020-03-31	0.0001678857	North America
North America|hCoV-19/USA/TX-HMH0140/2020|EPI ISL 434839|B.1.370|USA|2020-03-21	North America|hCoV-19/USA/PA-MGEL89/2020|EPI ISL 454372|B.1|USA|2020-03-31	0.0001678779	North America
North America|hCoV-19/Canada/QC-LSPQ-L00231296/2020|EPI ISL 535952|B.1|Canada|2020-03-22	North America|hCoV-19/USA/PA-MGEL89/2020|EPI ISL 454372|B.1|USA|2020-03-31	0.0002014669	North America
North America|hCoV-19/USA/FL-QDX-912/2020|EPI ISL 571596|B.1|USA|2020-03-22	North America|hCoV-19/USA/PA-MGEL89/2020|EPI ISL 454372|B.1|USA|2020-03-31	0.0002350565	North America
North America|hCoV-19/Canada/QC-LSPQ-L00232064/2020|EPI ISL 535971|B|Canada|2020-03-22	North America|hCoV-19/USA/PA-MGEL89/2020|EPI ISL 454372|B.1|USA|2020-03-31	0.0004702447	North America
North America|hCoV-19/USA/MI-QDX-317/2020|EPI ISL 571061|B.1|USA|2020-03-22	North America|hCoV-19/USA/PA-MGEL89/2020|EPI ISL 454372|B.1|USA|2020-03-31	0.0001342996	North America
North America|hCoV-19/USA/NY-QDX-798/2020|EPI ISL 571550|B.1.370|USA|2020-03-22	North America|hCoV-19/USA/PA-MGEL89/2020|EPI ISL 454372|B.1|USA|2020-03-31	0.0001678779	North America
North America|hCoV-19/USA/MI-QDX-491/2020|EPI ISL 571225|B.1|USA|2020-03-23	North America|hCoV-19/USA/PA-MGEL89/2020|EPI ISL 454372|B.1|USA|2020-03-31	0.0001678857	North America
North America|hCoV-19/USA/FL-BPHL-0693/2020|EPI ISL 509751|B.1|USA|2020-03-23	North America|hCoV-19/USA/PA-MGEL89/2020|EPI ISL 454372|B.1|USA|2020-03-31	0.0002014575	North America
North America|hCoV-19/USA/MI-QDX-358/2020|EPI ISL 571101|B.1|USA|2020-03-23	North America|hCoV-19/USA/PA-MGEL89/2020|EPI ISL 454372|B.1|USA|2020-03-31	0.0001343037	North America
North America|hCoV-19/USA/CA-QDX-939/2020|EPI ISL 571584|B.1|USA|2020-03-23	North America|hCoV-19/USA/PA-MGEL89/2020|EPI ISL 454372|B.1|USA|2020-03-31	0.0001678779	North America
North America|hCoV-19/USA/MN-MDH-1291/2020|EPI ISL 483011|B.1|USA|2020-03-24	North America|hCoV-19/USA/PA-MGEL89/2020|EPI ISL 454372|B.1|USA|2020-03-31	0.0001343058	North America
North America|hCoV-19/USA/PA-MGSC53-05/2020|EPI ISL 436501|B.1|USA|2020-03-24	North America|hCoV-19/USA/PA-MGEL89/2020|EPI ISL 454372|B.1|USA|2020-03-31	0.0001342996	North America
North America|hCoV-19/USA/MD-HP00037/2020|EPI ISL 434587|B.1|USA|2020-03-24	North America|hCoV-19/USA/PA-MGEL89/2020|EPI ISL 454372|B.1|USA|2020-03-31	0.0001343058	North America
North America|hCoV-19/USA/CA-CZB-59X002/2020|EPI ISL 450484|B|USA|2020-03-24	North America|hCoV-19/USA/PA-MGEL89/2020|EPI ISL 454372|B.1|USA|2020-03-31	0.0003358153	North America
North America|hCoV-19/USA/MI-QDX-502/2020|EPI ISL 571236|B.1|USA|2020-03-24	North America|hCoV-19/USA/PA-MGEL89/2020|EPI ISL 454372|B.1|USA|2020-03-31	0.0001678857	North America
North America|hCoV-19/USA/CA-CSMC19/2020|EPI ISL 475628|B.1|USA|2020-03-25	North America|hCoV-19/USA/PA-MGEL89/2020|EPI ISL 454372|B.1|USA|2020-03-31	0.0001678881	North America
North America|hCoV-19/USA/TX-HMH0371/2020|EPI ISL 434962|B.1.5|USA|2020-03-25	North America|hCoV-19/USA/PA-MGEL89/2020|EPI ISL 454372|B.1|USA|2020-03-31	0.0002014669	North America
North America|hCoV-19/USA/AZ-TG271591/2020|EPI ISL 426536|B.1.265|USA|2020-03-25	North America|hCoV-19/USA/PA-MGEL89/2020|EPI ISL 454372|B.1|USA|2020-03-31	0.0001678779	North America
North America|hCoV-19/USA/OR-PROV-230/2020|EPI ISL 482465|B.1.255|USA|2020-03-25	North America|hCoV-19/USA/PA-MGEL89/2020|EPI ISL 454372|B.1|USA|2020-03-31	0.0001678779	North America
North America|hCoV-19/USA/MI-MDHHS-SC21126/2020|EPI ISL 507902|B.1|USA|2020-03-26	North America|hCoV-19/USA/PA-MGEL89/2020|EPI ISL 454372|B.1|USA|2020-03-31	0.0001678779	North America
North America|hCoV-19/USA/MN-MDH-1451/2020|EPI ISL 514670|B.1|USA|2020-03-26	North America|hCoV-19/USA/PA-MGEL89/2020|EPI ISL 454372|B.1|USA|2020-03-31	0.0002350565	North America
North America|hCoV-19/USA/NY-NYUMC694/2020|EPI ISL 451409|B.1|USA|2020-03-26	North America|hCoV-19/USA/PA-MGEL89/2020|EPI ISL 454372|B.1|USA|2020-03-31	0.0001343058	North America
North America|hCoV-19/USA/NY-Wadsworth-30593-01/2020|EPI ISL 525632|B.1.1|USA|2020-03-26	North America|hCoV-19/USA/PA-MGEL89/2020|EPI ISL 454372|B.1|USA|2020-03-31	0.0003358512	North America
North America|hCoV-19/USA/PA-MGSC38-05/2020|EPI ISL 436486|B.1.255|USA|2020-03-26	North America|hCoV-19/USA/PA-MGEL89/2020|EPI ISL 454372|B.1|USA|2020-03-31	0.0001678779	North America
North America|hCoV-19/USA/MA-MGH-00200/2020|EPI ISL 460410|B.1.255|USA|2020-03-27	North America|hCoV-19/USA/PA-MGEL89/2020|EPI ISL 454372|B.1|USA|2020-03-31	0.0002350565	North America
North America|hCoV-19/Canada/Qc-L00240857/2020|EPI ISL 450306|B.1|Canada|2020-03-27	North America|hCoV-19/USA/PA-MGEL89/2020|EPI ISL 454372|B.1|USA|2020-03-31	0.0002686457	North America
North America|hCoV-19/USA/OR-PROV-038/2020|EPI ISL 482320|B.3|USA|2020-03-27	North America|hCoV-19/USA/PA-MGEL89/2020|EPI ISL 454372|B.1|USA|2020-03-31	0.0004366261	North America
North America|hCoV-19/USA/MA-MGH-00208/2020|EPI ISL 460108|B.1|USA|2020-03-27	North America|hCoV-19/USA/PA-MGEL89/2020|EPI ISL 454372|B.1|USA|2020-03-31	0.0002350565	North America
North America|hCoV-19/Canada/Qc-L00240556/2020|EPI ISL 450302|B.1.147|Canada|2020-03-27	North America|hCoV-19/USA/PA-MGEL89/2020|EPI ISL 454372|B.1|USA|2020-03-31	0.0002350494	North America
North America|hCoV-19/USA/TX-HMH0312/2020|EPI ISL 434928|B.1.265|USA|2020-03-28	North America|hCoV-19/USA/PA-MGEL89/2020|EPI ISL 454372|B.1|USA|2020-03-31	0.0002014575	North America
North America|hCoV-19/USA/WI-UW-243/2020|EPI ISL 428339|B|USA|2020-03-28	North America|hCoV-19/USA/PA-MGEL89/2020|EPI ISL 454372|B.1|USA|2020-03-31	0.0003358309	North America
North America|hCoV-19/USA/CA-CZB-1279/2020|EPI ISL 454637|B.1.5|USA|2020-03-28	North America|hCoV-19/USA/PA-MGEL89/2020|EPI ISL 454372|B.1|USA|2020-03-31	0.0001678857	North America
North America|hCoV-19/Canada/QC-LSPQ-L00242051/2020|EPI ISL 536308|B.1|Canada|2020-03-28	North America|hCoV-19/USA/PA-MGEL89/2020|EPI ISL 454372|B.1|USA|2020-03-31	0.0001679388	North America
North America|hCoV-19/USA/OR-PROV-224/2020|EPI ISL 482459|B.54|USA|2020-03-28	North America|hCoV-19/USA/PA-MGEL89/2020|EPI ISL 454372|B.1|USA|2020-03-31	0.0004702230	North America
North America|hCoV-19/USA/ID-UW-4448/2020|EPI ISL 426074|B.1.370|USA|2020-03-29	North America|hCoV-19/USA/PA-MGEL89/2020|EPI ISL 454372|B.1|USA|2020-03-31	0.0002686209	North America
North America|hCoV-19/USA/MN-MDH-277/2020|EPI ISL 450751|B.1.5|USA|2020-03-29	North America|hCoV-19/USA/PA-MGEL89/2020|EPI ISL 454372|B.1|USA|2020-03-31	0.0002350565	North America
North America|hCoV-19/USA/WA-UW-2609/2020|EPI ISL 486006|B.1|USA|2020-03-29	North America|hCoV-19/USA/PA-MGEL89/2020|EPI ISL 454372|B.1|USA|2020-03-31	0.0001678779	North America
North America|hCoV-19/USA/CA-UCLA-154/2020|EPI ISL 537493|A|USA|2020-03-29	North America|hCoV-19/USA/PA-MGEL89/2020|EPI ISL 454372|B.1|USA|2020-03-31	0.0005710542	North America
North America|hCoV-19/Canada/QC-LSPQ-L00242235/2020|EPI ISL 536313|B.1|Canada|2020-03-29	North America|hCoV-19/USA/PA-MGEL89/2020|EPI ISL 454372|B.1|USA|2020-03-31	0.0001678857	North America
North America|hCoV-19/USA/NY-NYUMC681/2020|EPI ISL 450398|B.1|USA|2020-03-30	North America|hCoV-19/USA/PA-MGEL89/2020|EPI ISL 454372|B.1|USA|2020-03-31	0.0001678830	North America
North America|hCoV-19/USA/WI-UW-105/2020|EPI ISL 425162|B.1|USA|2020-03-30	North America|hCoV-19/USA/PA-MGEL89/2020|EPI ISL 454372|B.1|USA|2020-03-31	0.0001342996	North America
North America|hCoV-19/USA/NY-NYUMC571/2020|EPI ISL 444688|B.1|USA|2020-03-30	North America|hCoV-19/USA/PA-MGEL89/2020|EPI ISL 454372|B.1|USA|2020-03-31	0.0001678779	North America
North America|hCoV-19/USA/CT-UW-2469/2020|EPI ISL 485922|B.1.255|USA|2020-03-30	North America|hCoV-19/USA/PA-MGEL89/2020|EPI ISL 454372|B.1|USA|2020-03-31	0.0002350385	North America
North America|hCoV-19/USA/NY-NYUMC586/2020|EPI ISL 444703|B.1|USA|2020-03-30	North America|hCoV-19/USA/PA-MGEL89/2020|EPI ISL 454372|B.1|USA|2020-03-31	0.0002014823	North America
North America|hCoV-19/USA/WA1/2020|EPI ISL 404895|A|USA|2020-01-19	North America|hCoV-19/USA/CT-UW-4251/2020|EPI ISL 427164|B.1|USA|2020-03-31	0.0004366331	North America
North America|hCoV-19/USA/IL1/2020|EPI ISL 404253|A|USA|2020-01-21	North America|hCoV-19/USA/CT-UW-4251/2020|EPI ISL 427164|B.1|USA|2020-03-31	0.0003359415	North America
North America|hCoV-19/USA/AZ1/2020|EPI ISL 406223|A|USA|2020-01-22	North America|hCoV-19/USA/CT-UW-4251/2020|EPI ISL 427164|B.1|USA|2020-03-31	0.0004702515	North America
North America|hCoV-19/USA/CA2/2020|EPI ISL 406036|B|USA|2020-01-22	North America|hCoV-19/USA/CT-UW-4251/2020|EPI ISL 427164|B.1|USA|2020-03-31	0.0004030564	North America
North America|hCoV-19/Canada/ON ON-VIDO-01-2/2020|EPI ISL 425177|B|Canada|2020-01-23	North America|hCoV-19/USA/CT-UW-4251/2020|EPI ISL 427164|B.1|USA|2020-03-31	0.0004030500	North America
North America|hCoV-19/Canada/ON VIDO-01/2020|EPI ISL 413015|B|Canada|2020-01-23	North America|hCoV-19/USA/CT-UW-4251/2020|EPI ISL 427164|B.1|USA|2020-03-31	0.0004367784	North America
North America|hCoV-19/USA/CA-CDC-1/2020|EPI ISL 406034|A|USA|2020-01-23	North America|hCoV-19/USA/CT-UW-4251/2020|EPI ISL 427164|B.1|USA|2020-03-31	0.0005710979	North America
North America|hCoV-19/USA/WA1-A12/2020|EPI ISL 407214|A|USA|2020-01-25	North America|hCoV-19/USA/CT-UW-4251/2020|EPI ISL 427164|B.1|USA|2020-03-31	0.0004366331	North America
North America|hCoV-19/USA/CA-CDC-6/2020|EPI ISL 410044|B|USA|2020-01-27	North America|hCoV-19/USA/CT-UW-4251/2020|EPI ISL 427164|B.1|USA|2020-03-31	0.0003361222	North America
North America|hCoV-19/USA/CA-CDC-5/2020|EPI ISL 408010|B|USA|2020-01-29	North America|hCoV-19/USA/CT-UW-4251/2020|EPI ISL 427164|B.1|USA|2020-03-31	0.0004030377	North America
North America|hCoV-19/USA/CA-CDC-3/2020|EPI ISL 408008|B|USA|2020-01-29	North America|hCoV-19/USA/CT-UW-4251/2020|EPI ISL 427164|B.1|USA|2020-03-31	0.0004366595	North America
North America|hCoV-19/USA/MA1/2020|EPI ISL 409067|B|USA|2020-01-29	North America|hCoV-19/USA/CT-UW-4251/2020|EPI ISL 427164|B.1|USA|2020-03-31	0.0004702815	North America
North America|hCoV-19/USA/WI1/2020|EPI ISL 408670|B|USA|2020-01-31	North America|hCoV-19/USA/CT-UW-4251/2020|EPI ISL 427164|B.1|USA|2020-03-31	0.0003694811	North America
North America|hCoV-19/Canada/ON-PHL-2445/2020|EPI ISL 413014|B|Canada|2020-01	North America|hCoV-19/USA/CT-UW-4251/2020|EPI ISL 427164|B.1|USA|2020-03-31	0.0004030500	North America
North America|hCoV-19/USA/CA-CDC-7/2020|EPI ISL 411954|A|USA|2020-02-06	North America|hCoV-19/USA/CT-UW-4251/2020|EPI ISL 427164|B.1|USA|2020-03-31	0.0004702582	North America
North America|hCoV-19/USA/CA-CDC-8/2020|EPI ISL 411955|B|USA|2020-02-10	North America|hCoV-19/USA/CT-UW-4251/2020|EPI ISL 427164|B.1|USA|2020-03-31	0.0003694550	North America
North America|hCoV-19/USA/TX1/2020|EPI ISL 411956|A|USA|2020-02-11	North America|hCoV-19/USA/CT-UW-4251/2020|EPI ISL 427164|B.1|USA|2020-03-31	0.0005710806	North America
North America|hCoV-19/Canada/BC 37 0-2/2020|EPI ISL 412965|B.4|Canada|2020-02-16	North America|hCoV-19/USA/CT-UW-4251/2020|EPI ISL 427164|B.1|USA|2020-03-31	0.0004745848	North America
North America|hCoV-19/USA/CruiseA-9/2020|EPI ISL 413614|B|USA|2020-02-17	North America|hCoV-19/USA/CT-UW-4251/2020|EPI ISL 427164|B.1|USA|2020-03-31	0.0003694608	North America
North America|hCoV-19/USA/CruiseA-11/2020|EPI ISL 413616|B|USA|2020-02-17	North America|hCoV-19/USA/CT-UW-4251/2020|EPI ISL 427164|B.1|USA|2020-03-31	0.0004030564	North America
North America|hCoV-19/USA/CruiseA-8/2020|EPI ISL 413613|B|USA|2020-02-17	North America|hCoV-19/USA/CT-UW-4251/2020|EPI ISL 427164|B.1|USA|2020-03-31	0.0004030564	North America
North America|hCoV-19/USA/CruiseA-7/2020|EPI ISL 413612|B|USA|2020-02-17	North America|hCoV-19/USA/CT-UW-4251/2020|EPI ISL 427164|B.1|USA|2020-03-31	0.0004702657	North America
North America|hCoV-19/USA/CruiseA-10/2020|EPI ISL 413615|B|USA|2020-02-17	North America|hCoV-19/USA/CT-UW-4251/2020|EPI ISL 427164|B.1|USA|2020-03-31	0.0004030751	North America
North America|hCoV-19/USA/CruiseA-1/2020|EPI ISL 413606|B|USA|2020-02-17	North America|hCoV-19/USA/CT-UW-4251/2020|EPI ISL 427164|B.1|USA|2020-03-31	0.0004366735	North America
North America|hCoV-19/USA/CruiseA-24/2020|EPI ISL 414483|B|USA|2020-02-17	North America|hCoV-19/USA/CT-UW-4251/2020|EPI ISL 427164|B.1|USA|2020-03-31	0.0004703681	North America
North America|hCoV-19/Panama/328723/2020|EPI ISL 496609|A.2|Panama|2020-02-17	North America|hCoV-19/USA/CT-UW-4251/2020|EPI ISL 427164|B.1|USA|2020-03-31	0.0005839504	North America
North America|hCoV-19/USA/CruiseA-3/2020|EPI ISL 413608|B|USA|2020-02-18	North America|hCoV-19/USA/CT-UW-4251/2020|EPI ISL 427164|B.1|USA|2020-03-31	0.0003694607	North America
North America|hCoV-19/USA/CruiseA-2/2020|EPI ISL 413607|B|USA|2020-02-18	North America|hCoV-19/USA/CT-UW-4251/2020|EPI ISL 427164|B.1|USA|2020-03-31	0.0004366735	North America
North America|hCoV-19/USA/CruiseA-23/2020|EPI ISL 414482|B|USA|2020-02-18	North America|hCoV-19/USA/CT-UW-4251/2020|EPI ISL 427164|B.1|USA|2020-03-31	0.0005375447	North America
North America|hCoV-19/USA/CruiseA-13/2020|EPI ISL 413618|B|USA|2020-02-20	North America|hCoV-19/USA/CT-UW-4251/2020|EPI ISL 427164|B.1|USA|2020-03-31	0.0003694609	North America
North America|hCoV-19/USA/CruiseA-12/2020|EPI ISL 413617|B|USA|2020-02-20	North America|hCoV-19/USA/CT-UW-4251/2020|EPI ISL 427164|B.1|USA|2020-03-31	0.0004030564	North America
North America|hCoV-19/Canada/BC 69243/2020|EPI ISL 415577|B.4|Canada|2020-02-20	North America|hCoV-19/USA/CT-UW-4251/2020|EPI ISL 427164|B.1|USA|2020-03-31	0.0005820551	North America
North America|hCoV-19/USA/CruiseA-5/2020|EPI ISL 413610|B|USA|2020-02-21	North America|hCoV-19/USA/CT-UW-4251/2020|EPI ISL 427164|B.1|USA|2020-03-31	0.0003694609	North America
North America|hCoV-19/USA/CruiseA-6/2020|EPI ISL 413611|B|USA|2020-02-21	North America|hCoV-19/USA/CT-UW-4251/2020|EPI ISL 427164|B.1|USA|2020-03-31	0.0004366665	North America
North America|hCoV-19/USA/CruiseA-21/2020|EPI ISL 414480|B|USA|2020-02-21	North America|hCoV-19/USA/CT-UW-4251/2020|EPI ISL 427164|B.1|USA|2020-03-31	0.0004702950	North America
North America|hCoV-19/Panama/328719/2020|EPI ISL 496607|A.2|Panama|2020-02-22	North America|hCoV-19/USA/CT-UW-4251/2020|EPI ISL 427164|B.1|USA|2020-03-31	0.0005817323	North America
North America|hCoV-19/USA/CA-CDC-9/2020|EPI ISL 412862|B|USA|2020-02-23	North America|hCoV-19/USA/CT-UW-4251/2020|EPI ISL 427164|B.1|USA|2020-03-31	0.0003694436	North America
North America|hCoV-19/USA/CruiseA-17/2020|EPI ISL 413622|B|USA|2020-02-24	North America|hCoV-19/USA/CT-UW-4251/2020|EPI ISL 427164|B.1|USA|2020-03-31	0.0004366937	North America
North America|hCoV-19/USA/CruiseA-18/2020|EPI ISL 413623|B|USA|2020-02-24	North America|hCoV-19/USA/CT-UW-4251/2020|EPI ISL 427164|B.1|USA|2020-03-31	0.0004032783	North America
North America|hCoV-19/USA/CruiseA-26/2020|EPI ISL 414485|B|USA|2020-02-24	North America|hCoV-19/USA/CT-UW-4251/2020|EPI ISL 427164|B.1|USA|2020-03-31	0.0004031228	North America
North America|hCoV-19/USA/CruiseA-14/2020|EPI ISL 413619|B|USA|2020-02-25	North America|hCoV-19/USA/CT-UW-4251/2020|EPI ISL 427164|B.1|USA|2020-03-31	0.0005038510	North America
North America|hCoV-19/USA/CA-CDC-2602/2020|EPI ISL 419554|B|USA|2020-02-26	North America|hCoV-19/USA/CT-UW-4251/2020|EPI ISL 427164|B.1|USA|2020-03-31	0.0003694609	North America
North America|hCoV-19/Canada/ON SHSC-01/2020|EPI ISL 450747|B.4|Canada|2020-02-26	North America|hCoV-19/USA/CT-UW-4251/2020|EPI ISL 427164|B.1|USA|2020-03-31	0.0005093312	North America
North America|hCoV-19/USA/OR 2656/2020|EPI ISL 419558|B|USA|2020-02-27	North America|hCoV-19/USA/CT-UW-4251/2020|EPI ISL 427164|B.1|USA|2020-03-31	0.0004366733	North America
North America|hCoV-19/Mexico/CMX-InDRE-01/2020|EPI ISL 412972|B.1.1|Mexico|2020-02-27	North America|hCoV-19/USA/CT-UW-4251/2020|EPI ISL 427164|B.1|USA|2020-03-31	0.0003022832	North America
North America|hCoV-19/USA/CA-CDPH-UC2/2020|EPI ISL 413558|B|USA|2020-02-27	North America|hCoV-19/USA/CT-UW-4251/2020|EPI ISL 427164|B.1|USA|2020-03-31	0.0005039315	North America
North America|hCoV-19/USA/CA-CDPH-UC3/2020|EPI ISL 413559|B|USA|2020-02-27	North America|hCoV-19/USA/CT-UW-4251/2020|EPI ISL 427164|B.1|USA|2020-03-31	0.0004030919	North America
North America|hCoV-19/USA/CA-CDPH017/2020|EPI ISL 515910|B|USA|2020-02-27	North America|hCoV-19/USA/CT-UW-4251/2020|EPI ISL 427164|B.1|USA|2020-03-31	0.0004032816	North America
North America|hCoV-19/USA/CA-CDPH-UC4/2020|EPI ISL 413561|B|USA|2020-02-27	North America|hCoV-19/USA/CT-UW-4251/2020|EPI ISL 427164|B.1|USA|2020-03-31	0.0003696797	North America
North America|hCoV-19/Canada/BC 13297/2020|EPI ISL 415578|B.4|Canada|2020-02-27	North America|hCoV-19/USA/CT-UW-4251/2020|EPI ISL 427164|B.1|USA|2020-03-31	0.0005767248	North America
North America|hCoV-19/Mexico/CMX-InDRE-07/2020|EPI ISL 452139|B.1.1|Mexico|2020-02-28	North America|hCoV-19/USA/CT-UW-4251/2020|EPI ISL 427164|B.1|USA|2020-03-31	0.0003022832	North America
North America|hCoV-19/USA/FL 5125/2020|EPI ISL 419559|B.1.1|USA|2020-02-28	North America|hCoV-19/USA/CT-UW-4251/2020|EPI ISL 427164|B.1|USA|2020-03-31	0.0003358770	North America
North America|hCoV-19/USA/RI 0520/2020|EPI ISL 419553|B.1.5|USA|2020-02-28	North America|hCoV-19/USA/CT-UW-4251/2020|EPI ISL 427164|B.1|USA|2020-03-31	0.0003022600	North America
North America|hCoV-19/USA/CA-UCLA-260/2020|EPI ISL 537558|B.4|USA|2020-02-28	North America|hCoV-19/USA/CT-UW-4251/2020|EPI ISL 427164|B.1|USA|2020-03-31	0.0005375180	North America
North America|hCoV-19/Panama/328709/2020|EPI ISL 496605|A.2|Panama|2020-02-28	North America|hCoV-19/USA/CT-UW-4251/2020|EPI ISL 427164|B.1|USA|2020-03-31	0.0006165424	North America
North America|hCoV-19/USA/CA-CDPH016/2020|EPI ISL 515909|B|USA|2020-02-28	North America|hCoV-19/USA/CT-UW-4251/2020|EPI ISL 427164|B.1|USA|2020-03-31	0.0003700030	North America
North America|hCoV-19/Canada/BC 17397/2020|EPI ISL 415580|B.4|Canada|2020-02-28	North America|hCoV-19/USA/CT-UW-4251/2020|EPI ISL 427164|B.1|USA|2020-03-31	0.0005766566	North America
North America|hCoV-19/USA/CA-SCCPHD-UC102/2020|EPI ISL 435581|B|USA|2020-02-28	North America|hCoV-19/USA/CT-UW-4251/2020|EPI ISL 427164|B.1|USA|2020-03-31	0.0004106296	North America
North America|hCoV-19/USA/CA-SCCPHD-UC103/2020|EPI ISL 435582|B|USA|2020-02-28	North America|hCoV-19/USA/CT-UW-4251/2020|EPI ISL 427164|B.1|USA|2020-03-31	0.0003765831	North America
North America|hCoV-19/USA/GA 2741/2020|EPI ISL 419556|B.1.1|USA|2020-02-29	North America|hCoV-19/USA/CT-UW-4251/2020|EPI ISL 427164|B.1|USA|2020-03-31	0.0003358925	North America
North America|hCoV-19/USA/NY-Wadsworth-10131-01/2020|EPI ISL 525575|B.4|USA|2020-02-29	North America|hCoV-19/USA/CT-UW-4251/2020|EPI ISL 427164|B.1|USA|2020-03-31	0.0006383800	North America
North America|hCoV-19/USA/NH 0004/2020|EPI ISL 420791|B.1.356|USA|2020-02-29	North America|hCoV-19/USA/CT-UW-4251/2020|EPI ISL 427164|B.1|USA|2020-03-31	0.0002014791	North America
North America|hCoV-19/USA/CA-SCCPHD-UC104/2020|EPI ISL 435583|B.1.255|USA|2020-02-29	North America|hCoV-19/USA/CT-UW-4251/2020|EPI ISL 427164|B.1|USA|2020-03-31	0.0002015332	North America
North America|hCoV-19/USA/CA-SCCPHD-UC108/2020|EPI ISL 435587|B|USA|2020-02-29	North America|hCoV-19/USA/CT-UW-4251/2020|EPI ISL 427164|B.1|USA|2020-03-31	0.0004035037	North America
North America|hCoV-19/USA/NY1-PV08001/2020|EPI ISL 414476|B.4|USA|2020-02-29	North America|hCoV-19/USA/CT-UW-4251/2020|EPI ISL 427164|B.1|USA|2020-03-31	0.0006057255	North America
North America|hCoV-19/USA/TX 2039/2020|EPI ISL 420796|B|USA|2020-02-29	North America|hCoV-19/USA/CT-UW-4251/2020|EPI ISL 427164|B.1|USA|2020-03-31	0.0004368000	North America
North America|hCoV-19/USA/CA-SCCPHD-UC14/2020|EPI ISL 417318|B|USA|2020-02-29	North America|hCoV-19/USA/CT-UW-4251/2020|EPI ISL 427164|B.1|USA|2020-03-31	0.0003708813	North America
North America|hCoV-19/USA/CA-SCCPHD-UC105/2020|EPI ISL 435584|B.1.255|USA|2020-02-29	North America|hCoV-19/USA/CT-UW-4251/2020|EPI ISL 427164|B.1|USA|2020-03-31	0.0002083000	North America
North America|hCoV-19/Canada/ON-PHL-5472/2020|EPI ISL 418325|B.4|Canada|2020-02	North America|hCoV-19/USA/CT-UW-4251/2020|EPI ISL 427164|B.1|USA|2020-03-31	0.0005040235	North America
North America|hCoV-19/Canada/BC 25367465/2020|EPI ISL 463220|B.1.5|Canada|2020-02	North America|hCoV-19/USA/CT-UW-4251/2020|EPI ISL 427164|B.1|USA|2020-03-31	0.0003022600	North America
North America|hCoV-19/Canada/ON-PHL-8751/2020|EPI ISL 418345|B.1.255|Canada|2020-02	North America|hCoV-19/USA/CT-UW-4251/2020|EPI ISL 427164|B.1|USA|2020-03-31	0.0002014791	North America
North America|hCoV-19/Canada/ON-PHL-2259/2020|EPI ISL 418344|B.1.255|Canada|2020-02	North America|hCoV-19/USA/CT-UW-4251/2020|EPI ISL 427164|B.1|USA|2020-03-31	0.0002016145	North America
North America|hCoV-19/Canada/ON-PHL-2273/2020|EPI ISL 418383|B.4|Canada|2020-02	North America|hCoV-19/USA/CT-UW-4251/2020|EPI ISL 427164|B.1|USA|2020-03-31	0.0006087412	North America
North America|hCoV-19/Canada/ON-PHL-2294/2020|EPI ISL 418384|B.4|Canada|2020-02	North America|hCoV-19/USA/CT-UW-4251/2020|EPI ISL 427164|B.1|USA|2020-03-31	0.0005515774	North America
North America|hCoV-19/USA/RI 0556/2020|EPI ISL 420795|B.1|USA|2020-03-01	North America|hCoV-19/USA/CT-UW-4251/2020|EPI ISL 427164|B.1|USA|2020-03-31	0.0002686701	North America
North America|hCoV-19/Belize/CDC-6846/2020|EPI ISL 509712|B.1.1|Belize|2020-03-01	North America|hCoV-19/USA/CT-UW-4251/2020|EPI ISL 427164|B.1|USA|2020-03-31	0.0003694892	North America
North America|hCoV-19/Canada/BC 02421/2020|EPI ISL 415581|B.4|Canada|2020-03-01	North America|hCoV-19/USA/CT-UW-4251/2020|EPI ISL 427164|B.1|USA|2020-03-31	0.0005038896	North America
North America|hCoV-19/Canada/QC-LSPQ-L00210314/2020|EPI ISL 535716|B.4|Canada|2020-03-01	North America|hCoV-19/USA/CT-UW-4251/2020|EPI ISL 427164|B.1|USA|2020-03-31	0.0006383413	North America
North America|hCoV-19/USA/OR 5430/2020|EPI ISL 420794|B|USA|2020-03-01	North America|hCoV-19/USA/CT-UW-4251/2020|EPI ISL 427164|B.1|USA|2020-03-31	0.0004366735	North America
North America|hCoV-19/USA/NY-SURV0144/2020|EPI ISL 436050|B|USA|2020-03-02	North America|hCoV-19/USA/CT-UW-4251/2020|EPI ISL 427164|B.1|USA|2020-03-31	0.0004366665	North America
North America|hCoV-19/USA/NH 0008/2020|EPI ISL 420792|B.1.356|USA|2020-03-02	North America|hCoV-19/USA/CT-UW-4251/2020|EPI ISL 427164|B.1|USA|2020-03-31	0.0002014791	North America
North America|hCoV-19/USA/NY 2929/2020|EPI ISL 420793|B.1|USA|2020-03-02	North America|hCoV-19/USA/CT-UW-4251/2020|EPI ISL 427164|B.1|USA|2020-03-31	0.0001343140	North America
North America|hCoV-19/Canada/BC 41851/2020|EPI ISL 415584|A|Canada|2020-03-02	North America|hCoV-19/USA/CT-UW-4251/2020|EPI ISL 427164|B.1|USA|2020-03-31	0.0005038832	North America
North America|hCoV-19/USA/FL 6318/2020|EPI ISL 420785|B.1.1|USA|2020-03-02	North America|hCoV-19/USA/CT-UW-4251/2020|EPI ISL 427164|B.1|USA|2020-03-31	0.0003022933	North America
North America|hCoV-19/USA/GA 1299/2020|EPI ISL 420787|B.1.1|USA|2020-03-03	North America|hCoV-19/USA/CT-UW-4251/2020|EPI ISL 427164|B.1|USA|2020-03-31	0.0003358925	North America
North America|hCoV-19/USA/NY-Wadsworth-10496-01/2020|EPI ISL 426025|B.1|USA|2020-03-03	North America|hCoV-19/USA/CT-UW-4251/2020|EPI ISL 427164|B.1|USA|2020-03-31	0.0001678958	North America
North America|hCoV-19/Canada/BC 40860/2020|EPI ISL 415583|B|Canada|2020-03-03	North America|hCoV-19/USA/CT-UW-4251/2020|EPI ISL 427164|B.1|USA|2020-03-31	0.0003358512	North America
North America|hCoV-19/USA/NY-Wadsworth-10528-01/2020|EPI ISL 426026|B.1|USA|2020-03-03	North America|hCoV-19/USA/CT-UW-4251/2020|EPI ISL 427164|B.1|USA|2020-03-31	0.0001679036	North America
North America|hCoV-19/USA/NY-Wadsworth-10495-01/2020|EPI ISL 425224|B.1|USA|2020-03-03	North America|hCoV-19/USA/CT-UW-4251/2020|EPI ISL 427164|B.1|USA|2020-03-31	0.0001343140	North America
North America|hCoV-19/USA/NY-Wadsworth-10690-01/2020|EPI ISL 426028|B.1|USA|2020-03-04	North America|hCoV-19/USA/CT-UW-4251/2020|EPI ISL 427164|B.1|USA|2020-03-31	0.0002350854	North America
North America|hCoV-19/USA/NJ 3201/2020|EPI ISL 424901|B.1|USA|2020-03-04	North America|hCoV-19/USA/CT-UW-4251/2020|EPI ISL 427164|B.1|USA|2020-03-31	0.0002686702	North America
North America|hCoV-19/USA/MD 0026/2020|EPI ISL 424869|B.1.255|USA|2020-03-04	North America|hCoV-19/USA/CT-UW-4251/2020|EPI ISL 427164|B.1|USA|2020-03-31	0.0002350745	North America
North America|hCoV-19/USA/MA 9704/2020|EPI ISL 424911|B.1|USA|2020-03-04	North America|hCoV-19/USA/CT-UW-4251/2020|EPI ISL 427164|B.1|USA|2020-03-31	0.0002014791	North America
North America|hCoV-19/USA/NY-Wadsworth-10683-01/2020|EPI ISL 426027|B.40|USA|2020-03-04	North America|hCoV-19/USA/CT-UW-4251/2020|EPI ISL 427164|B.1|USA|2020-03-31	0.0005711244	North America
North America|hCoV-19/Canada/BC 8159203/2020|EPI ISL 418848|A|Canada|2020-03-05	North America|hCoV-19/USA/CT-UW-4251/2020|EPI ISL 427164|B.1|USA|2020-03-31	0.0004702440	North America
North America|hCoV-19/USA/RI 0702/2020|EPI ISL 424887|B.1|USA|2020-03-05	North America|hCoV-19/USA/CT-UW-4251/2020|EPI ISL 427164|B.1|USA|2020-03-31	0.0001343140	North America
North America|hCoV-19/USA/NE 6605/2020|EPI ISL 424874|B.3|USA|2020-03-05	North America|hCoV-19/USA/CT-UW-4251/2020|EPI ISL 427164|B.1|USA|2020-03-31	0.0004366595	North America
North America|hCoV-19/USA/MA 1355/2020|EPI ISL 424913|B|USA|2020-03-05	North America|hCoV-19/USA/CT-UW-4251/2020|EPI ISL 427164|B.1|USA|2020-03-31	0.0004366533	North America
North America|hCoV-19/USA/SC 3572/2020|EPI ISL 424905|B.1|USA|2020-03-05	North America|hCoV-19/USA/CT-UW-4251/2020|EPI ISL 427164|B.1|USA|2020-03-31	0.0002686826	North America
North America|hCoV-19/USA/MA 3672/2020|EPI ISL 424844|B.1|USA|2020-03-06	North America|hCoV-19/USA/CT-UW-4251/2020|EPI ISL 427164|B.1|USA|2020-03-31	0.0002014791	North America
North America|hCoV-19/USA/NY-Wadsworth-11244-01/2020|EPI ISL 525580|B.1|USA|2020-03-06	North America|hCoV-19/USA/CT-UW-4251/2020|EPI ISL 427164|B.1|USA|2020-03-31	0.0001679009	North America
North America|hCoV-19/USA/NY-Wadsworth-11291-01/2020|EPI ISL 426044|B.1|USA|2020-03-06	North America|hCoV-19/USA/CT-UW-4251/2020|EPI ISL 427164|B.1|USA|2020-03-31	0.0001679009	North America
North America|hCoV-19/USA/NY-Wadsworth-11202-01/2020|EPI ISL 426042|B.1|USA|2020-03-06	North America|hCoV-19/USA/CT-UW-4251/2020|EPI ISL 427164|B.1|USA|2020-03-31	0.0002350637	North America
North America|hCoV-19/USA/MA 3653/2020|EPI ISL 424920|B.1|USA|2020-03-06	North America|hCoV-19/USA/CT-UW-4251/2020|EPI ISL 427164|B.1|USA|2020-03-31	0.0002350637	North America
North America|hCoV-19/USA/NY-Wadsworth-11513-01/2020|EPI ISL 525582|B.1|USA|2020-03-07	North America|hCoV-19/USA/CT-UW-4251/2020|EPI ISL 427164|B.1|USA|2020-03-31	0.0001343140	North America
North America|hCoV-19/USA/MA-MGH-00416/2020|EPI ISL 460353|B.1|USA|2020-03-07	North America|hCoV-19/USA/CT-UW-4251/2020|EPI ISL 427164|B.1|USA|2020-03-31	0.0002350637	North America
North America|hCoV-19/Canada/BC 8718874/2020|EPI ISL 418852|A|Canada|2020-03-07	North America|hCoV-19/USA/CT-UW-4251/2020|EPI ISL 427164|B.1|USA|2020-03-31	0.0004702440	North America
North America|hCoV-19/USA/MA-MGH-00417/2020|EPI ISL 460117|B.1|USA|2020-03-07	North America|hCoV-19/USA/CT-UW-4251/2020|EPI ISL 427164|B.1|USA|2020-03-31	0.0002350637	North America
North America|hCoV-19/USA/IN 82003/2020|EPI ISL 426423|B.1|USA|2020-03-08	North America|hCoV-19/USA/CT-UW-4251/2020|EPI ISL 427164|B.1|USA|2020-03-31	0.0002352296	North America
North America|hCoV-19/USA/OH 0023/2020|EPI ISL 424880|B.1|USA|2020-03-08	North America|hCoV-19/USA/CT-UW-4251/2020|EPI ISL 427164|B.1|USA|2020-03-31	0.0001343140	North America
North America|hCoV-19/USA/IA 6394/2020|EPI ISL 424865|B.1|USA|2020-03-08	North America|hCoV-19/USA/CT-UW-4251/2020|EPI ISL 427164|B.1|USA|2020-03-31	0.0002350745	North America
North America|hCoV-19/USA/MA-MGH-00444/2020|EPI ISL 460354|B.1|USA|2020-03-08	North America|hCoV-19/USA/CT-UW-4251/2020|EPI ISL 427164|B.1|USA|2020-03-31	0.0002686620	North America
North America|hCoV-19/USA/NY-Wadsworth-11661-01/2020|EPI ISL 529034|B.1|USA|2020-03-08	North America|hCoV-19/USA/CT-UW-4251/2020|EPI ISL 427164|B.1|USA|2020-03-31	0.0001678958	North America
North America|hCoV-19/USA/FL-CDC-2316/2020|EPI ISL 452132|B.1.255|USA|2020-03-09	North America|hCoV-19/USA/CT-UW-4251/2020|EPI ISL 427164|B.1|USA|2020-03-31	0.0002351110	North America
North America|hCoV-19/USA/RI 0882/2020|EPI ISL 426435|B.1.265|USA|2020-03-09	North America|hCoV-19/USA/CT-UW-4251/2020|EPI ISL 427164|B.1|USA|2020-03-31	0.0001678958	North America
North America|hCoV-19/Jamaica/JM-CDC-0869/2020|EPI ISL 450793|B.40|Jamaica|2020-03-09	North America|hCoV-19/USA/CT-UW-4251/2020|EPI ISL 427164|B.1|USA|2020-03-31	0.0005375094	North America
North America|hCoV-19/USA/NY-SURV0444/2020|EPI ISL 436067|B.1|USA|2020-03-09	North America|hCoV-19/USA/CT-UW-4251/2020|EPI ISL 427164|B.1|USA|2020-03-31	0.0002014791	North America
North America|hCoV-19/USA/LA-CDC-0499/2020|EPI ISL 452106|B.1.265|USA|2020-03-10	North America|hCoV-19/USA/CT-UW-4251/2020|EPI ISL 427164|B.1|USA|2020-03-31	0.0001678958	North America
North America|hCoV-19/USA/CA-SCCPHD-UC155/2020|EPI ISL 435634|B|USA|2020-03-10	North America|hCoV-19/USA/CT-UW-4251/2020|EPI ISL 427164|B.1|USA|2020-03-31	0.0004030500	North America
North America|hCoV-19/USA/NY-SURV0863/2020|EPI ISL 436075|B.1|USA|2020-03-10	North America|hCoV-19/USA/CT-UW-4251/2020|EPI ISL 427164|B.1|USA|2020-03-31	0.0001678958	North America
North America|hCoV-19/USA/VA-DCLS-0530/2020|EPI ISL 485832|B.1|USA|2020-03-10	North America|hCoV-19/USA/CT-UW-4251/2020|EPI ISL 427164|B.1|USA|2020-03-31	0.0001679036	North America
North America|hCoV-19/USA/WA-UW122/2020|EPI ISL 416660|B.1|USA|2020-03-10	North America|hCoV-19/USA/CT-UW-4251/2020|EPI ISL 427164|B.1|USA|2020-03-31	0.0001343140	North America
North America|hCoV-19/Jamaica/JM-CDC-0078/2020|EPI ISL 450792|B|Jamaica|2020-03-11	North America|hCoV-19/USA/CT-UW-4251/2020|EPI ISL 427164|B.1|USA|2020-03-31	0.0005038977	North America
North America|hCoV-19/USA/NY-Wadsworth-13245-01/2020|EPI ISL 525599|B.39|USA|2020-03-11	North America|hCoV-19/USA/CT-UW-4251/2020|EPI ISL 427164|B.1|USA|2020-03-31	0.0006047225	North America
North America|hCoV-19/USA/MN-MDH-1274/2020|EPI ISL 482995|B.1.1|USA|2020-03-11	North America|hCoV-19/USA/CT-UW-4251/2020|EPI ISL 427164|B.1|USA|2020-03-31	0.0003358770	North America
North America|hCoV-19/USA/CA-SCCPHD-UC158/2020|EPI ISL 435637|B|USA|2020-03-11	North America|hCoV-19/USA/CT-UW-4251/2020|EPI ISL 427164|B.1|USA|2020-03-31	0.0004366533	North America
North America|hCoV-19/Canada/BC 6404889/2020|EPI ISL 418838|B.1.265|Canada|2020-03-12	North America|hCoV-19/USA/CT-UW-4251/2020|EPI ISL 427164|B.1|USA|2020-03-31	0.0001678958	North America
North America|hCoV-19/USA/CA-SCCPHD-UC162/2020|EPI ISL 435641|B|USA|2020-03-12	North America|hCoV-19/USA/CT-UW-4251/2020|EPI ISL 427164|B.1|USA|2020-03-31	0.0004030564	North America
North America|hCoV-19/USA/NY-WCMP2D04P/2020|EPI ISL 427528|B.1.5|USA|2020-03-12	North America|hCoV-19/USA/CT-UW-4251/2020|EPI ISL 427164|B.1|USA|2020-03-31	0.0002014884	North America
North America|hCoV-19/USA/VA-DCLS-0548/2020|EPI ISL 485849|B.1.1|USA|2020-03-12	North America|hCoV-19/USA/CT-UW-4251/2020|EPI ISL 427164|B.1|USA|2020-03-31	0.0003694721	North America
North America|hCoV-19/USA/VA-DCLS-0554/2020|EPI ISL 485855|B|USA|2020-03-13	North America|hCoV-19/USA/CT-UW-4251/2020|EPI ISL 427164|B.1|USA|2020-03-31	0.0005374931	North America
North America|hCoV-19/USA/CA-QDX-110/2020|EPI ISL 468562|B.1.265|USA|2020-03-13	North America|hCoV-19/USA/CT-UW-4251/2020|EPI ISL 427164|B.1|USA|2020-03-31	0.0002014791	North America
North America|hCoV-19/Canada/BC 9345042/2020|EPI ISL 418856|B.1.5|Canada|2020-03-13	North America|hCoV-19/USA/CT-UW-4251/2020|EPI ISL 427164|B.1|USA|2020-03-31	0.0002686702	North America
North America|hCoV-19/USA/NY-WCMP5F01P/2020|EPI ISL 427540|B.1|USA|2020-03-13	North America|hCoV-19/USA/CT-UW-4251/2020|EPI ISL 427164|B.1|USA|2020-03-31	0.0002014977	North America
North America|hCoV-19/Canada/NS 30/2020|EPI ISL 429812|B.1|Canada|2020-03-14	North America|hCoV-19/USA/CT-UW-4251/2020|EPI ISL 427164|B.1|USA|2020-03-31	0.0001678958	North America
North America|hCoV-19/USA/MA-QDX-68/2020|EPI ISL 467864|B.1|USA|2020-03-14	North America|hCoV-19/USA/CT-UW-4251/2020|EPI ISL 427164|B.1|USA|2020-03-31	0.0002686702	North America
North America|hCoV-19/USA/MN-QDX-967/2020|EPI ISL 571766|B.1.370|USA|2020-03-14	North America|hCoV-19/USA/CT-UW-4251/2020|EPI ISL 427164|B.1|USA|2020-03-31	0.0002014791	North America
North America|hCoV-19/USA/MN-MDH-93/2020|EPI ISL 460074|B.1.1|USA|2020-03-14	North America|hCoV-19/USA/CT-UW-4251/2020|EPI ISL 427164|B.1|USA|2020-03-31	0.0003694722	North America
North America|hCoV-19/USA/AZ-TG268917/2020|EPI ISL 426519|B.1|USA|2020-03-14	North America|hCoV-19/USA/CT-UW-4251/2020|EPI ISL 427164|B.1|USA|2020-03-31	0.0001678958	North America
North America|hCoV-19/USA/NY-WCMP10A02P/2020|EPI ISL 427553|B.1.3|USA|2020-03-15	North America|hCoV-19/USA/CT-UW-4251/2020|EPI ISL 427164|B.1|USA|2020-03-31	0.0003022461	North America
North America|hCoV-19/USA/MN-QDX-1024/2020|EPI ISL 571750|B.1.265|USA|2020-03-15	North America|hCoV-19/USA/CT-UW-4251/2020|EPI ISL 427164|B.1|USA|2020-03-31	0.0002350637	North America
North America|hCoV-19/Mexico/CMX-INER-04/2020|EPI ISL 424626|B.1.201|Mexico|2020-03-15	North America|hCoV-19/USA/CT-UW-4251/2020|EPI ISL 427164|B.1|USA|2020-03-31	0.0003022649	North America
North America|hCoV-19/USA/CA-QDX-33/2020|EPI ISL 467827|B.6|USA|2020-03-15	North America|hCoV-19/USA/CT-UW-4251/2020|EPI ISL 427164|B.1|USA|2020-03-31	0.0005374768	North America
North America|hCoV-19/Costa Rica/01/2020|EPI ISL 434533|B.1|Costa Rica|2020-03-16	North America|hCoV-19/USA/CT-UW-4251/2020|EPI ISL 427164|B.1|USA|2020-03-31	0.0003022740	North America
North America|hCoV-19/USA/NY-WCMP11B03P/2020|EPI ISL 427585|B.1.3|USA|2020-03-16	North America|hCoV-19/USA/CT-UW-4251/2020|EPI ISL 427164|B.1|USA|2020-03-31	0.0002686659	North America
North America|hCoV-19/USA/MN-MDH-97/2020|EPI ISL 460077|B.1|USA|2020-03-16	North America|hCoV-19/USA/CT-UW-4251/2020|EPI ISL 427164|B.1|USA|2020-03-31	0.0001678958	North America
North America|hCoV-19/Canada/ON MU-S26/2020|EPI ISL 463975|B.1|Canada|2020-03-16	North America|hCoV-19/USA/CT-UW-4251/2020|EPI ISL 427164|B.1|USA|2020-03-31	0.0002686745	North America
North America|hCoV-19/USA/NY-SURV0183/2020|EPI ISL 436057|B.1|USA|2020-03-17	North America|hCoV-19/USA/CT-UW-4251/2020|EPI ISL 427164|B.1|USA|2020-03-31	0.0001678958	North America
North America|hCoV-19/USA/AZ-TG269848/2020|EPI ISL 426527|B.1.5|USA|2020-03-17	North America|hCoV-19/USA/CT-UW-4251/2020|EPI ISL 427164|B.1|USA|2020-03-31	0.0002350854	North America
North America|hCoV-19/USA/NY-QDX-865/2020|EPI ISL 571672|B.1|USA|2020-03-17	North America|hCoV-19/USA/CT-UW-4251/2020|EPI ISL 427164|B.1|USA|2020-03-31	0.0001678958	North America
North America|hCoV-19/USA/AK-PHL011/2020|EPI ISL 431014|B|USA|2020-03-17	North America|hCoV-19/USA/CT-UW-4251/2020|EPI ISL 427164|B.1|USA|2020-03-31	0.0005710980	North America
North America|hCoV-19/USA/MI-QDX-645/2020|EPI ISL 571370|B.1|USA|2020-03-18	North America|hCoV-19/USA/CT-UW-4251/2020|EPI ISL 427164|B.1|USA|2020-03-31	0.0001678958	North America
North America|hCoV-19/USA/NY-NYUMC43/2020|EPI ISL 419704|B.1|USA|2020-03-18	North America|hCoV-19/USA/CT-UW-4251/2020|EPI ISL 427164|B.1|USA|2020-03-31	0.0002014791	North America
North America|hCoV-19/USA/MI-QDX-638/2020|EPI ISL 571363|B.1|USA|2020-03-18	North America|hCoV-19/USA/CT-UW-4251/2020|EPI ISL 427164|B.1|USA|2020-03-31	0.0002014791	North America
North America|hCoV-19/USA/NY-NYUMC223/2020|EPI ISL 427518|B.1|USA|2020-03-18	North America|hCoV-19/USA/CT-UW-4251/2020|EPI ISL 427164|B.1|USA|2020-03-31	0.0001679036	North America
North America|hCoV-19/USA/AK-PHL013/2020|EPI ISL 431015|B.1|USA|2020-03-19	North America|hCoV-19/USA/CT-UW-4251/2020|EPI ISL 427164|B.1|USA|2020-03-31	0.0002350745	North America
North America|hCoV-19/USA/WI-UW-172/2020|EPI ISL 428268|B|USA|2020-03-19	North America|hCoV-19/USA/CT-UW-4251/2020|EPI ISL 427164|B.1|USA|2020-03-31	0.0004030564	North America
North America|hCoV-19/USA/IL-QDX-1108/2020|EPI ISL 571846|B.1.1|USA|2020-03-19	North America|hCoV-19/USA/CT-UW-4251/2020|EPI ISL 427164|B.1|USA|2020-03-31	0.0003358770	North America
North America|hCoV-19/USA/ID-QDX-1094/2020|EPI ISL 571835|B.1.370|USA|2020-03-19	North America|hCoV-19/USA/CT-UW-4251/2020|EPI ISL 427164|B.1|USA|2020-03-31	0.0002350637	North America
North America|hCoV-19/USA/MN-MDH-1281/2020|EPI ISL 483002|B.1.1.10|USA|2020-03-19	North America|hCoV-19/USA/CT-UW-4251/2020|EPI ISL 427164|B.1|USA|2020-03-31	0.0004703018	North America
North America|hCoV-19/USA/WA-UW-1688/2020|EPI ISL 424192|B|USA|2020-03-20	North America|hCoV-19/USA/CT-UW-4251/2020|EPI ISL 427164|B.1|USA|2020-03-31	0.0004703206	North America
North America|hCoV-19/Canada/QC-LSPQ-L00228954/2020|EPI ISL 535882|B.4|Canada|2020-03-20	North America|hCoV-19/USA/CT-UW-4251/2020|EPI ISL 427164|B.1|USA|2020-03-31	0.0006720236	North America
North America|hCoV-19/USA/MI-QDX-710/2020|EPI ISL 571443|B.1|USA|2020-03-20	North America|hCoV-19/USA/CT-UW-4251/2020|EPI ISL 427164|B.1|USA|2020-03-31	0.0001678958	North America
North America|hCoV-19/USA/ID-UW-1925/2020|EPI ISL 424321|B.1.370|USA|2020-03-20	North America|hCoV-19/USA/CT-UW-4251/2020|EPI ISL 427164|B.1|USA|2020-03-31	0.0002014791	North America
North America|hCoV-19/USA/NY-NYUMC687/2020|EPI ISL 451402|B.1|USA|2020-03-21	North America|hCoV-19/USA/CT-UW-4251/2020|EPI ISL 427164|B.1|USA|2020-03-31	0.0002014791	North America
North America|hCoV-19/USA/IL-NM0125/2020|EPI ISL 444607|B.1|USA|2020-03-21	North America|hCoV-19/USA/CT-UW-4251/2020|EPI ISL 427164|B.1|USA|2020-03-31	0.0002686620	North America
North America|hCoV-19/USA/MI-QDX-299/2020|EPI ISL 571043|B.1|USA|2020-03-21	North America|hCoV-19/USA/CT-UW-4251/2020|EPI ISL 427164|B.1|USA|2020-03-31	0.0002014884	North America
North America|hCoV-19/USA/TX-HMH0140/2020|EPI ISL 434839|B.1.370|USA|2020-03-21	North America|hCoV-19/USA/CT-UW-4251/2020|EPI ISL 427164|B.1|USA|2020-03-31	0.0002014791	North America
North America|hCoV-19/Canada/QC-LSPQ-L00231296/2020|EPI ISL 535952|B.1|Canada|2020-03-22	North America|hCoV-19/USA/CT-UW-4251/2020|EPI ISL 427164|B.1|USA|2020-03-31	0.0002350745	North America
North America|hCoV-19/USA/FL-QDX-912/2020|EPI ISL 571596|B.1|USA|2020-03-22	North America|hCoV-19/USA/CT-UW-4251/2020|EPI ISL 427164|B.1|USA|2020-03-31	0.0002686702	North America
North America|hCoV-19/Canada/QC-LSPQ-L00232064/2020|EPI ISL 535971|B|Canada|2020-03-22	North America|hCoV-19/USA/CT-UW-4251/2020|EPI ISL 427164|B.1|USA|2020-03-31	0.0005038977	North America
North America|hCoV-19/USA/MI-QDX-317/2020|EPI ISL 571061|B.1|USA|2020-03-22	North America|hCoV-19/USA/CT-UW-4251/2020|EPI ISL 427164|B.1|USA|2020-03-31	0.0001678958	North America
North America|hCoV-19/USA/NY-QDX-798/2020|EPI ISL 571550|B.1.370|USA|2020-03-22	North America|hCoV-19/USA/CT-UW-4251/2020|EPI ISL 427164|B.1|USA|2020-03-31	0.0002014791	North America
North America|hCoV-19/USA/MI-QDX-491/2020|EPI ISL 571225|B.1|USA|2020-03-23	North America|hCoV-19/USA/CT-UW-4251/2020|EPI ISL 427164|B.1|USA|2020-03-31	0.0002014884	North America
North America|hCoV-19/USA/FL-BPHL-0693/2020|EPI ISL 509751|B.1|USA|2020-03-23	North America|hCoV-19/USA/CT-UW-4251/2020|EPI ISL 427164|B.1|USA|2020-03-31	0.0002350637	North America
North America|hCoV-19/USA/MI-QDX-358/2020|EPI ISL 571101|B.1|USA|2020-03-23	North America|hCoV-19/USA/CT-UW-4251/2020|EPI ISL 427164|B.1|USA|2020-03-31	0.0001679009	North America
North America|hCoV-19/USA/CA-QDX-939/2020|EPI ISL 571584|B.1|USA|2020-03-23	North America|hCoV-19/USA/CT-UW-4251/2020|EPI ISL 427164|B.1|USA|2020-03-31	0.0002014791	North America
North America|hCoV-19/USA/MN-MDH-1291/2020|EPI ISL 483011|B.1|USA|2020-03-24	North America|hCoV-19/USA/CT-UW-4251/2020|EPI ISL 427164|B.1|USA|2020-03-31	0.0001679036	North America
North America|hCoV-19/USA/PA-MGSC53-05/2020|EPI ISL 436501|B.1|USA|2020-03-24	North America|hCoV-19/USA/CT-UW-4251/2020|EPI ISL 427164|B.1|USA|2020-03-31	0.0001678958	North America
North America|hCoV-19/USA/MD-HP00037/2020|EPI ISL 434587|B.1|USA|2020-03-24	North America|hCoV-19/USA/CT-UW-4251/2020|EPI ISL 427164|B.1|USA|2020-03-31	0.0001679036	North America
North America|hCoV-19/USA/CA-CZB-59X002/2020|EPI ISL 450484|B|USA|2020-03-24	North America|hCoV-19/USA/CT-UW-4251/2020|EPI ISL 427164|B.1|USA|2020-03-31	0.0003694438	North America
North America|hCoV-19/USA/MI-QDX-502/2020|EPI ISL 571236|B.1|USA|2020-03-24	North America|hCoV-19/USA/CT-UW-4251/2020|EPI ISL 427164|B.1|USA|2020-03-31	0.0002014884	North America
North America|hCoV-19/USA/CA-CSMC19/2020|EPI ISL 475628|B.1|USA|2020-03-25	North America|hCoV-19/USA/CT-UW-4251/2020|EPI ISL 427164|B.1|USA|2020-03-31	0.0002014913	North America
North America|hCoV-19/USA/TX-HMH0371/2020|EPI ISL 434962|B.1.5|USA|2020-03-25	North America|hCoV-19/USA/CT-UW-4251/2020|EPI ISL 427164|B.1|USA|2020-03-31	0.0002350745	North America
North America|hCoV-19/USA/AZ-TG271591/2020|EPI ISL 426536|B.1.265|USA|2020-03-25	North America|hCoV-19/USA/CT-UW-4251/2020|EPI ISL 427164|B.1|USA|2020-03-31	0.0002014791	North America
North America|hCoV-19/USA/OR-PROV-230/2020|EPI ISL 482465|B.1.255|USA|2020-03-25	North America|hCoV-19/USA/CT-UW-4251/2020|EPI ISL 427164|B.1|USA|2020-03-31	0.0002014791	North America
North America|hCoV-19/USA/MI-MDHHS-SC21126/2020|EPI ISL 507902|B.1|USA|2020-03-26	North America|hCoV-19/USA/CT-UW-4251/2020|EPI ISL 427164|B.1|USA|2020-03-31	0.0002014791	North America
North America|hCoV-19/USA/MN-MDH-1451/2020|EPI ISL 514670|B.1|USA|2020-03-26	North America|hCoV-19/USA/CT-UW-4251/2020|EPI ISL 427164|B.1|USA|2020-03-31	0.0002686702	North America
North America|hCoV-19/USA/NY-NYUMC694/2020|EPI ISL 451409|B.1|USA|2020-03-26	North America|hCoV-19/USA/CT-UW-4251/2020|EPI ISL 427164|B.1|USA|2020-03-31	0.0001679036	North America
North America|hCoV-19/USA/NY-Wadsworth-30593-01/2020|EPI ISL 525632|B.1.1|USA|2020-03-26	North America|hCoV-19/USA/CT-UW-4251/2020|EPI ISL 427164|B.1|USA|2020-03-31	0.0003694833	North America
North America|hCoV-19/USA/PA-MGSC38-05/2020|EPI ISL 436486|B.1.255|USA|2020-03-26	North America|hCoV-19/USA/CT-UW-4251/2020|EPI ISL 427164|B.1|USA|2020-03-31	0.0002014791	North America
North America|hCoV-19/USA/MA-MGH-00200/2020|EPI ISL 460410|B.1.255|USA|2020-03-27	North America|hCoV-19/USA/CT-UW-4251/2020|EPI ISL 427164|B.1|USA|2020-03-31	0.0002686702	North America
North America|hCoV-19/Canada/Qc-L00240857/2020|EPI ISL 450306|B.1|Canada|2020-03-27	North America|hCoV-19/USA/CT-UW-4251/2020|EPI ISL 427164|B.1|USA|2020-03-31	0.0003022649	North America
North America|hCoV-19/USA/OR-PROV-038/2020|EPI ISL 482320|B.3|USA|2020-03-27	North America|hCoV-19/USA/CT-UW-4251/2020|EPI ISL 427164|B.1|USA|2020-03-31	0.0004702725	North America
North America|hCoV-19/USA/MA-MGH-00208/2020|EPI ISL 460108|B.1|USA|2020-03-27	North America|hCoV-19/USA/CT-UW-4251/2020|EPI ISL 427164|B.1|USA|2020-03-31	0.0002686702	North America
North America|hCoV-19/Canada/Qc-L00240556/2020|EPI ISL 450302|B.1.147|Canada|2020-03-27	North America|hCoV-19/USA/CT-UW-4251/2020|EPI ISL 427164|B.1|USA|2020-03-31	0.0002686620	North America
North America|hCoV-19/USA/TX-HMH0312/2020|EPI ISL 434928|B.1.265|USA|2020-03-28	North America|hCoV-19/USA/CT-UW-4251/2020|EPI ISL 427164|B.1|USA|2020-03-31	0.0002350637	North America
North America|hCoV-19/USA/WI-UW-243/2020|EPI ISL 428339|B|USA|2020-03-28	North America|hCoV-19/USA/CT-UW-4251/2020|EPI ISL 427164|B.1|USA|2020-03-31	0.0003694609	North America
North America|hCoV-19/USA/CA-CZB-1279/2020|EPI ISL 454637|B.1.5|USA|2020-03-28	North America|hCoV-19/USA/CT-UW-4251/2020|EPI ISL 427164|B.1|USA|2020-03-31	0.0002014884	North America
North America|hCoV-19/Canada/QC-LSPQ-L00242051/2020|EPI ISL 536308|B.1|Canada|2020-03-28	North America|hCoV-19/USA/CT-UW-4251/2020|EPI ISL 427164|B.1|USA|2020-03-31	0.0002015522	North America
North America|hCoV-19/USA/OR-PROV-224/2020|EPI ISL 482459|B.54|USA|2020-03-28	North America|hCoV-19/USA/CT-UW-4251/2020|EPI ISL 427164|B.1|USA|2020-03-31	0.0005038744	North America
North America|hCoV-19/USA/ID-UW-4448/2020|EPI ISL 426074|B.1.370|USA|2020-03-29	North America|hCoV-19/USA/CT-UW-4251/2020|EPI ISL 427164|B.1|USA|2020-03-31	0.0003022369	North America
North America|hCoV-19/USA/MN-MDH-277/2020|EPI ISL 450751|B.1.5|USA|2020-03-29	North America|hCoV-19/USA/CT-UW-4251/2020|EPI ISL 427164|B.1|USA|2020-03-31	0.0002686702	North America
North America|hCoV-19/USA/WA-UW-2609/2020|EPI ISL 486006|B.1|USA|2020-03-29	North America|hCoV-19/USA/CT-UW-4251/2020|EPI ISL 427164|B.1|USA|2020-03-31	0.0002014791	North America
North America|hCoV-19/USA/CA-UCLA-154/2020|EPI ISL 537493|A|USA|2020-03-29	North America|hCoV-19/USA/CT-UW-4251/2020|EPI ISL 427164|B.1|USA|2020-03-31	0.0006047225	North America
North America|hCoV-19/Canada/QC-LSPQ-L00242235/2020|EPI ISL 536313|B.1|Canada|2020-03-29	North America|hCoV-19/USA/CT-UW-4251/2020|EPI ISL 427164|B.1|USA|2020-03-31	0.0002014884	North America
North America|hCoV-19/USA/NY-NYUMC681/2020|EPI ISL 450398|B.1|USA|2020-03-30	North America|hCoV-19/USA/CT-UW-4251/2020|EPI ISL 427164|B.1|USA|2020-03-31	0.0002014852	North America
North America|hCoV-19/USA/WI-UW-105/2020|EPI ISL 425162|B.1|USA|2020-03-30	North America|hCoV-19/USA/CT-UW-4251/2020|EPI ISL 427164|B.1|USA|2020-03-31	0.0001678958	North America
North America|hCoV-19/USA/NY-NYUMC571/2020|EPI ISL 444688|B.1|USA|2020-03-30	North America|hCoV-19/USA/CT-UW-4251/2020|EPI ISL 427164|B.1|USA|2020-03-31	0.0002014791	North America
North America|hCoV-19/USA/CT-UW-2469/2020|EPI ISL 485922|B.1.255|USA|2020-03-30	North America|hCoV-19/USA/CT-UW-4251/2020|EPI ISL 427164|B.1|USA|2020-03-31	0.0002686496	North America
North America|hCoV-19/USA/NY-NYUMC586/2020|EPI ISL 444703|B.1|USA|2020-03-30	North America|hCoV-19/USA/CT-UW-4251/2020|EPI ISL 427164|B.1|USA|2020-03-31	0.0002350925	North America
North America|hCoV-19/USA/PA-MGEL89/2020|EPI ISL 454372|B.1|USA|2020-03-31	North America|hCoV-19/USA/CT-UW-4251/2020|EPI ISL 427164|B.1|USA|2020-03-31	0.0002350637	North America
North America|hCoV-19/USA/WA1/2020|EPI ISL 404895|A|USA|2020-01-19	North America|hCoV-19/USA/TX-HMH0409/2020|EPI ISL 434995|B.1.265|USA|2020-03-31	0.0004029947	North America
North America|hCoV-19/USA/IL1/2020|EPI ISL 404253|A|USA|2020-01-21	North America|hCoV-19/USA/TX-HMH0409/2020|EPI ISL 434995|B.1.265|USA|2020-03-31	0.0003023090	North America
North America|hCoV-19/USA/AZ1/2020|EPI ISL 406223|A|USA|2020-01-22	North America|hCoV-19/USA/TX-HMH0409/2020|EPI ISL 434995|B.1.265|USA|2020-03-31	0.0004366066	North America
North America|hCoV-19/USA/CA2/2020|EPI ISL 406036|B|USA|2020-01-22	North America|hCoV-19/USA/TX-HMH0409/2020|EPI ISL 434995|B.1.265|USA|2020-03-31	0.0003694215	North America
North America|hCoV-19/Canada/ON ON-VIDO-01-2/2020|EPI ISL 425177|B|Canada|2020-01-23	North America|hCoV-19/USA/TX-HMH0409/2020|EPI ISL 434995|B.1.265|USA|2020-03-31	0.0003694156	North America
North America|hCoV-19/Canada/ON VIDO-01/2020|EPI ISL 413015|B|Canada|2020-01-23	North America|hCoV-19/USA/TX-HMH0409/2020|EPI ISL 434995|B.1.265|USA|2020-03-31	0.0004031288	North America
North America|hCoV-19/USA/CA-CDC-1/2020|EPI ISL 406034|A|USA|2020-01-23	North America|hCoV-19/USA/TX-HMH0409/2020|EPI ISL 434995|B.1.265|USA|2020-03-31	0.0005374356	North America
North America|hCoV-19/USA/WA1-A12/2020|EPI ISL 407214|A|USA|2020-01-25	North America|hCoV-19/USA/TX-HMH0409/2020|EPI ISL 434995|B.1.265|USA|2020-03-31	0.0004029947	North America
North America|hCoV-19/USA/CA-CDC-6/2020|EPI ISL 410044|B|USA|2020-01-27	North America|hCoV-19/USA/TX-HMH0409/2020|EPI ISL 434995|B.1.265|USA|2020-03-31	0.0003024715	North America
North America|hCoV-19/USA/CA-CDC-5/2020|EPI ISL 408010|B|USA|2020-01-29	North America|hCoV-19/USA/TX-HMH0409/2020|EPI ISL 434995|B.1.265|USA|2020-03-31	0.0003694043	North America
North America|hCoV-19/USA/CA-CDC-3/2020|EPI ISL 408008|B|USA|2020-01-29	North America|hCoV-19/USA/TX-HMH0409/2020|EPI ISL 434995|B.1.265|USA|2020-03-31	0.0004030191	North America
North America|hCoV-19/USA/MA1/2020|EPI ISL 409067|B|USA|2020-01-29	North America|hCoV-19/USA/TX-HMH0409/2020|EPI ISL 434995|B.1.265|USA|2020-03-31	0.0004366345	North America
North America|hCoV-19/USA/WI1/2020|EPI ISL 408670|B|USA|2020-01-31	North America|hCoV-19/USA/TX-HMH0409/2020|EPI ISL 434995|B.1.265|USA|2020-03-31	0.0003358492	North America
North America|hCoV-19/Canada/ON-PHL-2445/2020|EPI ISL 413014|B|Canada|2020-01	North America|hCoV-19/USA/TX-HMH0409/2020|EPI ISL 434995|B.1.265|USA|2020-03-31	0.0003694155	North America
North America|hCoV-19/USA/CA-CDC-7/2020|EPI ISL 411954|A|USA|2020-02-06	North America|hCoV-19/USA/TX-HMH0409/2020|EPI ISL 434995|B.1.265|USA|2020-03-31	0.0004366129	North America
North America|hCoV-19/USA/CA-CDC-8/2020|EPI ISL 411955|B|USA|2020-02-10	North America|hCoV-19/USA/TX-HMH0409/2020|EPI ISL 434995|B.1.265|USA|2020-03-31	0.0003358255	North America
North America|hCoV-19/USA/TX1/2020|EPI ISL 411956|A|USA|2020-02-11	North America|hCoV-19/USA/TX-HMH0409/2020|EPI ISL 434995|B.1.265|USA|2020-03-31	0.0005374193	North America
North America|hCoV-19/Canada/BC 37 0-2/2020|EPI ISL 412965|B.4|Canada|2020-02-16	North America|hCoV-19/USA/TX-HMH0409/2020|EPI ISL 434995|B.1.265|USA|2020-03-31	0.0004406294	North America
North America|hCoV-19/USA/CruiseA-9/2020|EPI ISL 413614|B|USA|2020-02-17	North America|hCoV-19/USA/TX-HMH0409/2020|EPI ISL 434995|B.1.265|USA|2020-03-31	0.0003358308	North America
North America|hCoV-19/USA/CruiseA-11/2020|EPI ISL 413616|B|USA|2020-02-17	North America|hCoV-19/USA/TX-HMH0409/2020|EPI ISL 434995|B.1.265|USA|2020-03-31	0.0003694215	North America
North America|hCoV-19/USA/CruiseA-8/2020|EPI ISL 413613|B|USA|2020-02-17	North America|hCoV-19/USA/TX-HMH0409/2020|EPI ISL 434995|B.1.265|USA|2020-03-31	0.0003694215	North America
North America|hCoV-19/USA/CruiseA-7/2020|EPI ISL 413612|B|USA|2020-02-17	North America|hCoV-19/USA/TX-HMH0409/2020|EPI ISL 434995|B.1.265|USA|2020-03-31	0.0004366199	North America
North America|hCoV-19/USA/CruiseA-10/2020|EPI ISL 413615|B|USA|2020-02-17	North America|hCoV-19/USA/TX-HMH0409/2020|EPI ISL 434995|B.1.265|USA|2020-03-31	0.0003694385	North America
North America|hCoV-19/USA/CruiseA-1/2020|EPI ISL 413606|B|USA|2020-02-17	North America|hCoV-19/USA/TX-HMH0409/2020|EPI ISL 434995|B.1.265|USA|2020-03-31	0.0004030320	North America
North America|hCoV-19/USA/CruiseA-24/2020|EPI ISL 414483|B|USA|2020-02-17	North America|hCoV-19/USA/TX-HMH0409/2020|EPI ISL 434995|B.1.265|USA|2020-03-31	0.0004367148	North America
North America|hCoV-19/Panama/328723/2020|EPI ISL 496609|A.2|Panama|2020-02-17	North America|hCoV-19/USA/TX-HMH0409/2020|EPI ISL 434995|B.1.265|USA|2020-03-31	0.0005495289	North America
North America|hCoV-19/USA/CruiseA-3/2020|EPI ISL 413608|B|USA|2020-02-18	North America|hCoV-19/USA/TX-HMH0409/2020|EPI ISL 434995|B.1.265|USA|2020-03-31	0.0003358306	North America
North America|hCoV-19/USA/CruiseA-2/2020|EPI ISL 413607|B|USA|2020-02-18	North America|hCoV-19/USA/TX-HMH0409/2020|EPI ISL 434995|B.1.265|USA|2020-03-31	0.0004030320	North America
North America|hCoV-19/USA/CruiseA-23/2020|EPI ISL 414482|B|USA|2020-02-18	North America|hCoV-19/USA/TX-HMH0409/2020|EPI ISL 434995|B.1.265|USA|2020-03-31	0.0005038841	North America
North America|hCoV-19/USA/CruiseA-13/2020|EPI ISL 413618|B|USA|2020-02-20	North America|hCoV-19/USA/TX-HMH0409/2020|EPI ISL 434995|B.1.265|USA|2020-03-31	0.0003358309	North America
North America|hCoV-19/USA/CruiseA-12/2020|EPI ISL 413617|B|USA|2020-02-20	North America|hCoV-19/USA/TX-HMH0409/2020|EPI ISL 434995|B.1.265|USA|2020-03-31	0.0003694215	North America
North America|hCoV-19/Canada/BC 69243/2020|EPI ISL 415577|B.4|Canada|2020-02-20	North America|hCoV-19/USA/TX-HMH0409/2020|EPI ISL 434995|B.1.265|USA|2020-03-31	0.0005477457	North America
North America|hCoV-19/USA/CruiseA-5/2020|EPI ISL 413610|B|USA|2020-02-21	North America|hCoV-19/USA/TX-HMH0409/2020|EPI ISL 434995|B.1.265|USA|2020-03-31	0.0003358309	North America
North America|hCoV-19/USA/CruiseA-6/2020|EPI ISL 413611|B|USA|2020-02-21	North America|hCoV-19/USA/TX-HMH0409/2020|EPI ISL 434995|B.1.265|USA|2020-03-31	0.0004030256	North America
North America|hCoV-19/USA/CruiseA-21/2020|EPI ISL 414480|B|USA|2020-02-21	North America|hCoV-19/USA/TX-HMH0409/2020|EPI ISL 434995|B.1.265|USA|2020-03-31	0.0004366470	North America
North America|hCoV-19/Panama/328719/2020|EPI ISL 496607|A.2|Panama|2020-02-22	North America|hCoV-19/USA/TX-HMH0409/2020|EPI ISL 434995|B.1.265|USA|2020-03-31	0.0005474418	North America
North America|hCoV-19/USA/CA-CDC-9/2020|EPI ISL 412862|B|USA|2020-02-23	North America|hCoV-19/USA/TX-HMH0409/2020|EPI ISL 434995|B.1.265|USA|2020-03-31	0.0003358151	North America
North America|hCoV-19/USA/CruiseA-17/2020|EPI ISL 413622|B|USA|2020-02-24	North America|hCoV-19/USA/TX-HMH0409/2020|EPI ISL 434995|B.1.265|USA|2020-03-31	0.0004030506	North America
North America|hCoV-19/USA/CruiseA-18/2020|EPI ISL 413623|B|USA|2020-02-24	North America|hCoV-19/USA/TX-HMH0409/2020|EPI ISL 434995|B.1.265|USA|2020-03-31	0.0003696247	North America
North America|hCoV-19/USA/CruiseA-26/2020|EPI ISL 414485|B|USA|2020-02-24	North America|hCoV-19/USA/TX-HMH0409/2020|EPI ISL 434995|B.1.265|USA|2020-03-31	0.0003694823	North America
North America|hCoV-19/USA/CruiseA-14/2020|EPI ISL 413619|B|USA|2020-02-25	North America|hCoV-19/USA/TX-HMH0409/2020|EPI ISL 434995|B.1.265|USA|2020-03-31	0.0004702012	North America
North America|hCoV-19/USA/CA-CDC-2602/2020|EPI ISL 419554|B|USA|2020-02-26	North America|hCoV-19/USA/TX-HMH0409/2020|EPI ISL 434995|B.1.265|USA|2020-03-31	0.0003358309	North America
North America|hCoV-19/Canada/ON SHSC-01/2020|EPI ISL 450747|B.4|Canada|2020-02-26	North America|hCoV-19/USA/TX-HMH0409/2020|EPI ISL 434995|B.1.265|USA|2020-03-31	0.0004753147	North America
North America|hCoV-19/USA/OR 2656/2020|EPI ISL 419558|B|USA|2020-02-27	North America|hCoV-19/USA/TX-HMH0409/2020|EPI ISL 434995|B.1.265|USA|2020-03-31	0.0004030318	North America
North America|hCoV-19/Mexico/CMX-InDRE-01/2020|EPI ISL 412972|B.1.1|Mexico|2020-02-27	North America|hCoV-19/USA/TX-HMH0409/2020|EPI ISL 434995|B.1.265|USA|2020-03-31	0.0002686620	North America
North America|hCoV-19/USA/CA-CDPH-UC2/2020|EPI ISL 413558|B|USA|2020-02-27	North America|hCoV-19/USA/TX-HMH0409/2020|EPI ISL 434995|B.1.265|USA|2020-03-31	0.0004702763	North America
North America|hCoV-19/USA/CA-CDPH-UC3/2020|EPI ISL 413559|B|USA|2020-02-27	North America|hCoV-19/USA/TX-HMH0409/2020|EPI ISL 434995|B.1.265|USA|2020-03-31	0.0003694540	North America
North America|hCoV-19/USA/CA-CDPH017/2020|EPI ISL 515910|B|USA|2020-02-27	North America|hCoV-19/USA/TX-HMH0409/2020|EPI ISL 434995|B.1.265|USA|2020-03-31	0.0003696278	North America
North America|hCoV-19/USA/CA-CDPH-UC4/2020|EPI ISL 413561|B|USA|2020-02-27	North America|hCoV-19/USA/TX-HMH0409/2020|EPI ISL 434995|B.1.265|USA|2020-03-31	0.0003360298	North America
North America|hCoV-19/Canada/BC 13297/2020|EPI ISL 415578|B.4|Canada|2020-02-27	North America|hCoV-19/USA/TX-HMH0409/2020|EPI ISL 434995|B.1.265|USA|2020-03-31	0.0005427302	North America
North America|hCoV-19/Mexico/CMX-InDRE-07/2020|EPI ISL 452139|B.1.1|Mexico|2020-02-28	North America|hCoV-19/USA/TX-HMH0409/2020|EPI ISL 434995|B.1.265|USA|2020-03-31	0.0002686620	North America
North America|hCoV-19/USA/FL 5125/2020|EPI ISL 419559|B.1.1|USA|2020-02-28	North America|hCoV-19/USA/TX-HMH0409/2020|EPI ISL 434995|B.1.265|USA|2020-03-31	0.0003022509	North America
North America|hCoV-19/USA/RI 0520/2020|EPI ISL 419553|B.1.5|USA|2020-02-28	North America|hCoV-19/USA/TX-HMH0409/2020|EPI ISL 434995|B.1.265|USA|2020-03-31	0.0002686415	North America
North America|hCoV-19/USA/CA-UCLA-260/2020|EPI ISL 537558|B.4|USA|2020-02-28	North America|hCoV-19/USA/TX-HMH0409/2020|EPI ISL 434995|B.1.265|USA|2020-03-31	0.0005038591	North America
North America|hCoV-19/Panama/328709/2020|EPI ISL 496605|A.2|Panama|2020-02-28	North America|hCoV-19/USA/TX-HMH0409/2020|EPI ISL 434995|B.1.265|USA|2020-03-31	0.0005822145	North America
North America|hCoV-19/USA/CA-CDPH016/2020|EPI ISL 515909|B|USA|2020-02-28	North America|hCoV-19/USA/TX-HMH0409/2020|EPI ISL 434995|B.1.265|USA|2020-03-31	0.0003363235	North America
North America|hCoV-19/Canada/BC 17397/2020|EPI ISL 415580|B.4|Canada|2020-02-28	North America|hCoV-19/USA/TX-HMH0409/2020|EPI ISL 434995|B.1.265|USA|2020-03-31	0.0005426660	North America
North America|hCoV-19/USA/CA-SCCPHD-UC102/2020|EPI ISL 435581|B|USA|2020-02-28	North America|hCoV-19/USA/TX-HMH0409/2020|EPI ISL 434995|B.1.265|USA|2020-03-31	0.0003763617	North America
North America|hCoV-19/USA/CA-SCCPHD-UC103/2020|EPI ISL 435582|B|USA|2020-02-28	North America|hCoV-19/USA/TX-HMH0409/2020|EPI ISL 434995|B.1.265|USA|2020-03-31	0.0003423039	North America
North America|hCoV-19/USA/GA 2741/2020|EPI ISL 419556|B.1.1|USA|2020-02-29	North America|hCoV-19/USA/TX-HMH0409/2020|EPI ISL 434995|B.1.265|USA|2020-03-31	0.0003022649	North America
North America|hCoV-19/USA/NY-Wadsworth-10131-01/2020|EPI ISL 525575|B.4|USA|2020-02-29	North America|hCoV-19/USA/TX-HMH0409/2020|EPI ISL 434995|B.1.265|USA|2020-03-31	0.0006047042	North America
North America|hCoV-19/USA/NH 0004/2020|EPI ISL 420791|B.1.356|USA|2020-02-29	North America|hCoV-19/USA/TX-HMH0409/2020|EPI ISL 434995|B.1.265|USA|2020-03-31	0.0001678779	North America
North America|hCoV-19/USA/CA-SCCPHD-UC104/2020|EPI ISL 435583|B.1.255|USA|2020-02-29	North America|hCoV-19/USA/TX-HMH0409/2020|EPI ISL 434995|B.1.265|USA|2020-03-31	0.0001679230	North America
North America|hCoV-19/USA/CA-SCCPHD-UC108/2020|EPI ISL 435587|B|USA|2020-02-29	North America|hCoV-19/USA/TX-HMH0409/2020|EPI ISL 434995|B.1.265|USA|2020-03-31	0.0003698314	North America
North America|hCoV-19/USA/NY1-PV08001/2020|EPI ISL 414476|B.4|USA|2020-02-29	North America|hCoV-19/USA/TX-HMH0409/2020|EPI ISL 434995|B.1.265|USA|2020-03-31	0.0005720013	North America
North America|hCoV-19/USA/TX 2039/2020|EPI ISL 420796|B|USA|2020-02-29	North America|hCoV-19/USA/TX-HMH0409/2020|EPI ISL 434995|B.1.265|USA|2020-03-31	0.0004031488	North America
North America|hCoV-19/USA/CA-SCCPHD-UC14/2020|EPI ISL 417318|B|USA|2020-02-29	North America|hCoV-19/USA/TX-HMH0409/2020|EPI ISL 434995|B.1.265|USA|2020-03-31	0.0003371218	North America
North America|hCoV-19/USA/CA-SCCPHD-UC105/2020|EPI ISL 435584|B.1.255|USA|2020-02-29	North America|hCoV-19/USA/TX-HMH0409/2020|EPI ISL 434995|B.1.265|USA|2020-03-31	0.0001735605	North America
North America|hCoV-19/Canada/ON-PHL-5472/2020|EPI ISL 418325|B.4|Canada|2020-02	North America|hCoV-19/USA/TX-HMH0409/2020|EPI ISL 434995|B.1.265|USA|2020-03-31	0.0004703622	North America
North America|hCoV-19/Canada/BC 25367465/2020|EPI ISL 463220|B.1.5|Canada|2020-02	North America|hCoV-19/USA/TX-HMH0409/2020|EPI ISL 434995|B.1.265|USA|2020-03-31	0.0002686415	North America
North America|hCoV-19/Canada/ON-PHL-8751/2020|EPI ISL 418345|B.1.255|Canada|2020-02	North America|hCoV-19/USA/TX-HMH0409/2020|EPI ISL 434995|B.1.265|USA|2020-03-31	0.0001678779	North America
North America|hCoV-19/Canada/ON-PHL-2259/2020|EPI ISL 418344|B.1.255|Canada|2020-02	North America|hCoV-19/USA/TX-HMH0409/2020|EPI ISL 434995|B.1.265|USA|2020-03-31	0.0001679907	North America
North America|hCoV-19/Canada/ON-PHL-2273/2020|EPI ISL 418383|B.4|Canada|2020-02	North America|hCoV-19/USA/TX-HMH0409/2020|EPI ISL 434995|B.1.265|USA|2020-03-31	0.0005748487	North America
North America|hCoV-19/Canada/ON-PHL-2294/2020|EPI ISL 418384|B.4|Canada|2020-02	North America|hCoV-19/USA/TX-HMH0409/2020|EPI ISL 434995|B.1.265|USA|2020-03-31	0.0005170364	North America
North America|hCoV-19/USA/RI 0556/2020|EPI ISL 420795|B.1|USA|2020-03-01	North America|hCoV-19/USA/TX-HMH0409/2020|EPI ISL 434995|B.1.265|USA|2020-03-31	0.0002350564	North America
North America|hCoV-19/Belize/CDC-6846/2020|EPI ISL 509712|B.1.1|Belize|2020-03-01	North America|hCoV-19/USA/TX-HMH0409/2020|EPI ISL 434995|B.1.265|USA|2020-03-31	0.0003358566	North America
North America|hCoV-19/Canada/BC 02421/2020|EPI ISL 415581|B.4|Canada|2020-03-01	North America|hCoV-19/USA/TX-HMH0409/2020|EPI ISL 434995|B.1.265|USA|2020-03-31	0.0004702372	North America
North America|hCoV-19/Canada/QC-LSPQ-L00210314/2020|EPI ISL 535716|B.4|Canada|2020-03-01	North America|hCoV-19/USA/TX-HMH0409/2020|EPI ISL 434995|B.1.265|USA|2020-03-31	0.0006046676	North America
North America|hCoV-19/USA/OR 5430/2020|EPI ISL 420794|B|USA|2020-03-01	North America|hCoV-19/USA/TX-HMH0409/2020|EPI ISL 434995|B.1.265|USA|2020-03-31	0.0004030320	North America
North America|hCoV-19/USA/NY-SURV0144/2020|EPI ISL 436050|B|USA|2020-03-02	North America|hCoV-19/USA/TX-HMH0409/2020|EPI ISL 434995|B.1.265|USA|2020-03-31	0.0004030256	North America
North America|hCoV-19/USA/NH 0008/2020|EPI ISL 420792|B.1.356|USA|2020-03-02	North America|hCoV-19/USA/TX-HMH0409/2020|EPI ISL 434995|B.1.265|USA|2020-03-31	0.0001678779	North America
North America|hCoV-19/USA/NY 2929/2020|EPI ISL 420793|B.1|USA|2020-03-02	North America|hCoV-19/USA/TX-HMH0409/2020|EPI ISL 434995|B.1.265|USA|2020-03-31	0.0001007227	North America
North America|hCoV-19/Canada/BC 41851/2020|EPI ISL 415584|A|Canada|2020-03-02	North America|hCoV-19/USA/TX-HMH0409/2020|EPI ISL 434995|B.1.265|USA|2020-03-31	0.0004702313	North America
North America|hCoV-19/USA/FL 6318/2020|EPI ISL 420785|B.1.1|USA|2020-03-02	North America|hCoV-19/USA/TX-HMH0409/2020|EPI ISL 434995|B.1.265|USA|2020-03-31	0.0002686711	North America
North America|hCoV-19/USA/GA 1299/2020|EPI ISL 420787|B.1.1|USA|2020-03-03	North America|hCoV-19/USA/TX-HMH0409/2020|EPI ISL 434995|B.1.265|USA|2020-03-31	0.0003022649	North America
North America|hCoV-19/USA/NY-Wadsworth-10496-01/2020|EPI ISL 426025|B.1|USA|2020-03-03	North America|hCoV-19/USA/TX-HMH0409/2020|EPI ISL 434995|B.1.265|USA|2020-03-31	0.0001342996	North America
North America|hCoV-19/Canada/BC 40860/2020|EPI ISL 415583|B|Canada|2020-03-03	North America|hCoV-19/USA/TX-HMH0409/2020|EPI ISL 434995|B.1.265|USA|2020-03-31	0.0003022277	North America
North America|hCoV-19/USA/NY-Wadsworth-10528-01/2020|EPI ISL 426026|B.1|USA|2020-03-03	North America|hCoV-19/USA/TX-HMH0409/2020|EPI ISL 434995|B.1.265|USA|2020-03-31	0.0001343058	North America
North America|hCoV-19/USA/NY-Wadsworth-10495-01/2020|EPI ISL 425224|B.1|USA|2020-03-03	North America|hCoV-19/USA/TX-HMH0409/2020|EPI ISL 434995|B.1.265|USA|2020-03-31	0.0001007227	North America
North America|hCoV-19/USA/NY-Wadsworth-10690-01/2020|EPI ISL 426028|B.1|USA|2020-03-04	North America|hCoV-19/USA/TX-HMH0409/2020|EPI ISL 434995|B.1.265|USA|2020-03-31	0.0002014762	North America
North America|hCoV-19/USA/NJ 3201/2020|EPI ISL 424901|B.1|USA|2020-03-04	North America|hCoV-19/USA/TX-HMH0409/2020|EPI ISL 434995|B.1.265|USA|2020-03-31	0.0002350565	North America
North America|hCoV-19/USA/MD 0026/2020|EPI ISL 424869|B.1.255|USA|2020-03-04	North America|hCoV-19/USA/TX-HMH0409/2020|EPI ISL 434995|B.1.265|USA|2020-03-31	0.0002014669	North America
North America|hCoV-19/USA/MA 9704/2020|EPI ISL 424911|B.1|USA|2020-03-04	North America|hCoV-19/USA/TX-HMH0409/2020|EPI ISL 434995|B.1.265|USA|2020-03-31	0.0001678779	North America
North America|hCoV-19/USA/NY-Wadsworth-10683-01/2020|EPI ISL 426027|B.40|USA|2020-03-04	North America|hCoV-19/USA/TX-HMH0409/2020|EPI ISL 434995|B.1.265|USA|2020-03-31	0.0005374606	North America
North America|hCoV-19/Canada/BC 8159203/2020|EPI ISL 418848|A|Canada|2020-03-05	North America|hCoV-19/USA/TX-HMH0409/2020|EPI ISL 434995|B.1.265|USA|2020-03-31	0.0004365996	North America
North America|hCoV-19/USA/RI 0702/2020|EPI ISL 424887|B.1|USA|2020-03-05	North America|hCoV-19/USA/TX-HMH0409/2020|EPI ISL 434995|B.1.265|USA|2020-03-31	0.0001007227	North America
North America|hCoV-19/USA/NE 6605/2020|EPI ISL 424874|B.3|USA|2020-03-05	North America|hCoV-19/USA/TX-HMH0409/2020|EPI ISL 434995|B.1.265|USA|2020-03-31	0.0004030191	North America
North America|hCoV-19/USA/MA 1355/2020|EPI ISL 424913|B|USA|2020-03-05	North America|hCoV-19/USA/TX-HMH0409/2020|EPI ISL 434995|B.1.265|USA|2020-03-31	0.0004030133	North America
North America|hCoV-19/USA/SC 3572/2020|EPI ISL 424905|B.1|USA|2020-03-05	North America|hCoV-19/USA/TX-HMH0409/2020|EPI ISL 434995|B.1.265|USA|2020-03-31	0.0002350674	North America
North America|hCoV-19/USA/MA 3672/2020|EPI ISL 424844|B.1|USA|2020-03-06	North America|hCoV-19/USA/TX-HMH0409/2020|EPI ISL 434995|B.1.265|USA|2020-03-31	0.0001678779	North America
North America|hCoV-19/USA/NY-Wadsworth-11244-01/2020|EPI ISL 525580|B.1|USA|2020-03-06	North America|hCoV-19/USA/TX-HMH0409/2020|EPI ISL 434995|B.1.265|USA|2020-03-31	0.0001343037	North America
North America|hCoV-19/USA/NY-Wadsworth-11291-01/2020|EPI ISL 426044|B.1|USA|2020-03-06	North America|hCoV-19/USA/TX-HMH0409/2020|EPI ISL 434995|B.1.265|USA|2020-03-31	0.0001343037	North America
North America|hCoV-19/USA/NY-Wadsworth-11202-01/2020|EPI ISL 426042|B.1|USA|2020-03-06	North America|hCoV-19/USA/TX-HMH0409/2020|EPI ISL 434995|B.1.265|USA|2020-03-31	0.0002014575	North America
North America|hCoV-19/USA/MA 3653/2020|EPI ISL 424920|B.1|USA|2020-03-06	North America|hCoV-19/USA/TX-HMH0409/2020|EPI ISL 434995|B.1.265|USA|2020-03-31	0.0002014575	North America
North America|hCoV-19/USA/NY-Wadsworth-11513-01/2020|EPI ISL 525582|B.1|USA|2020-03-07	North America|hCoV-19/USA/TX-HMH0409/2020|EPI ISL 434995|B.1.265|USA|2020-03-31	0.0001007227	North America
North America|hCoV-19/USA/MA-MGH-00416/2020|EPI ISL 460353|B.1|USA|2020-03-07	North America|hCoV-19/USA/TX-HMH0409/2020|EPI ISL 434995|B.1.265|USA|2020-03-31	0.0002014575	North America
North America|hCoV-19/Canada/BC 8718874/2020|EPI ISL 418852|A|Canada|2020-03-07	North America|hCoV-19/USA/TX-HMH0409/2020|EPI ISL 434995|B.1.265|USA|2020-03-31	0.0004365996	North America
North America|hCoV-19/USA/MA-MGH-00417/2020|EPI ISL 460117|B.1|USA|2020-03-07	North America|hCoV-19/USA/TX-HMH0409/2020|EPI ISL 434995|B.1.265|USA|2020-03-31	0.0002014575	North America
North America|hCoV-19/USA/IN 82003/2020|EPI ISL 426423|B.1|USA|2020-03-08	North America|hCoV-19/USA/TX-HMH0409/2020|EPI ISL 434995|B.1.265|USA|2020-03-31	0.0002015997	North America
North America|hCoV-19/USA/OH 0023/2020|EPI ISL 424880|B.1|USA|2020-03-08	North America|hCoV-19/USA/TX-HMH0409/2020|EPI ISL 434995|B.1.265|USA|2020-03-31	0.0001007227	North America
North America|hCoV-19/USA/IA 6394/2020|EPI ISL 424865|B.1|USA|2020-03-08	North America|hCoV-19/USA/TX-HMH0409/2020|EPI ISL 434995|B.1.265|USA|2020-03-31	0.0002014669	North America
North America|hCoV-19/USA/MA-MGH-00444/2020|EPI ISL 460354|B.1|USA|2020-03-08	North America|hCoV-19/USA/TX-HMH0409/2020|EPI ISL 434995|B.1.265|USA|2020-03-31	0.0002350494	North America
North America|hCoV-19/USA/NY-Wadsworth-11661-01/2020|EPI ISL 529034|B.1|USA|2020-03-08	North America|hCoV-19/USA/TX-HMH0409/2020|EPI ISL 434995|B.1.265|USA|2020-03-31	0.0001342996	North America
North America|hCoV-19/USA/FL-CDC-2316/2020|EPI ISL 452132|B.1.255|USA|2020-03-09	North America|hCoV-19/USA/TX-HMH0409/2020|EPI ISL 434995|B.1.265|USA|2020-03-31	0.0002014981	North America
North America|hCoV-19/USA/RI 0882/2020|EPI ISL 426435|B.1.265|USA|2020-03-09	North America|hCoV-19/USA/TX-HMH0409/2020|EPI ISL 434995|B.1.265|USA|2020-03-31	0.0000671471	North America
North America|hCoV-19/Jamaica/JM-CDC-0869/2020|EPI ISL 450793|B.40|Jamaica|2020-03-09	North America|hCoV-19/USA/TX-HMH0409/2020|EPI ISL 434995|B.1.265|USA|2020-03-31	0.0005038511	North America
North America|hCoV-19/USA/NY-SURV0444/2020|EPI ISL 436067|B.1|USA|2020-03-09	North America|hCoV-19/USA/TX-HMH0409/2020|EPI ISL 434995|B.1.265|USA|2020-03-31	0.0001678779	North America
North America|hCoV-19/USA/LA-CDC-0499/2020|EPI ISL 452106|B.1.265|USA|2020-03-10	North America|hCoV-19/USA/TX-HMH0409/2020|EPI ISL 434995|B.1.265|USA|2020-03-31	0.0000671471	North America
North America|hCoV-19/USA/CA-SCCPHD-UC155/2020|EPI ISL 435634|B|USA|2020-03-10	North America|hCoV-19/USA/TX-HMH0409/2020|EPI ISL 434995|B.1.265|USA|2020-03-31	0.0003694156	North America
North America|hCoV-19/USA/NY-SURV0863/2020|EPI ISL 436075|B.1|USA|2020-03-10	North America|hCoV-19/USA/TX-HMH0409/2020|EPI ISL 434995|B.1.265|USA|2020-03-31	0.0001342996	North America
North America|hCoV-19/USA/VA-DCLS-0530/2020|EPI ISL 485832|B.1|USA|2020-03-10	North America|hCoV-19/USA/TX-HMH0409/2020|EPI ISL 434995|B.1.265|USA|2020-03-31	0.0001343058	North America
North America|hCoV-19/USA/WA-UW122/2020|EPI ISL 416660|B.1|USA|2020-03-10	North America|hCoV-19/USA/TX-HMH0409/2020|EPI ISL 434995|B.1.265|USA|2020-03-31	0.0001007227	North America
North America|hCoV-19/Jamaica/JM-CDC-0078/2020|EPI ISL 450792|B|Jamaica|2020-03-11	North America|hCoV-19/USA/TX-HMH0409/2020|EPI ISL 434995|B.1.265|USA|2020-03-31	0.0004702447	North America
North America|hCoV-19/USA/NY-Wadsworth-13245-01/2020|EPI ISL 525599|B.39|USA|2020-03-11	North America|hCoV-19/USA/TX-HMH0409/2020|EPI ISL 434995|B.1.265|USA|2020-03-31	0.0005710543	North America
North America|hCoV-19/USA/MN-MDH-1274/2020|EPI ISL 482995|B.1.1|USA|2020-03-11	North America|hCoV-19/USA/TX-HMH0409/2020|EPI ISL 434995|B.1.265|USA|2020-03-31	0.0003022509	North America
North America|hCoV-19/USA/CA-SCCPHD-UC158/2020|EPI ISL 435637|B|USA|2020-03-11	North America|hCoV-19/USA/TX-HMH0409/2020|EPI ISL 434995|B.1.265|USA|2020-03-31	0.0004030133	North America
North America|hCoV-19/Canada/BC 6404889/2020|EPI ISL 418838|B.1.265|Canada|2020-03-12	North America|hCoV-19/USA/TX-HMH0409/2020|EPI ISL 434995|B.1.265|USA|2020-03-31	0.0000671471	North America
North America|hCoV-19/USA/CA-SCCPHD-UC162/2020|EPI ISL 435641|B|USA|2020-03-12	North America|hCoV-19/USA/TX-HMH0409/2020|EPI ISL 434995|B.1.265|USA|2020-03-31	0.0003694215	North America
North America|hCoV-19/USA/NY-WCMP2D04P/2020|EPI ISL 427528|B.1.5|USA|2020-03-12	North America|hCoV-19/USA/TX-HMH0409/2020|EPI ISL 434995|B.1.265|USA|2020-03-31	0.0001678857	North America
North America|hCoV-19/USA/VA-DCLS-0548/2020|EPI ISL 485849|B.1.1|USA|2020-03-12	North America|hCoV-19/USA/TX-HMH0409/2020|EPI ISL 434995|B.1.265|USA|2020-03-31	0.0003358411	North America
North America|hCoV-19/USA/VA-DCLS-0554/2020|EPI ISL 485855|B|USA|2020-03-13	North America|hCoV-19/USA/TX-HMH0409/2020|EPI ISL 434995|B.1.265|USA|2020-03-31	0.0005038358	North America
North America|hCoV-19/USA/CA-QDX-110/2020|EPI ISL 468562|B.1.265|USA|2020-03-13	North America|hCoV-19/USA/TX-HMH0409/2020|EPI ISL 434995|B.1.265|USA|2020-03-31	0.0001007227	North America
North America|hCoV-19/Canada/BC 9345042/2020|EPI ISL 418856|B.1.5|Canada|2020-03-13	North America|hCoV-19/USA/TX-HMH0409/2020|EPI ISL 434995|B.1.265|USA|2020-03-31	0.0002350565	North America
North America|hCoV-19/USA/NY-WCMP5F01P/2020|EPI ISL 427540|B.1|USA|2020-03-13	North America|hCoV-19/USA/TX-HMH0409/2020|EPI ISL 434995|B.1.265|USA|2020-03-31	0.0001678934	North America
North America|hCoV-19/Canada/NS 30/2020|EPI ISL 429812|B.1|Canada|2020-03-14	North America|hCoV-19/USA/TX-HMH0409/2020|EPI ISL 434995|B.1.265|USA|2020-03-31	0.0001342996	North America
North America|hCoV-19/USA/MA-QDX-68/2020|EPI ISL 467864|B.1|USA|2020-03-14	North America|hCoV-19/USA/TX-HMH0409/2020|EPI ISL 434995|B.1.265|USA|2020-03-31	0.0002350565	North America
North America|hCoV-19/USA/MN-QDX-967/2020|EPI ISL 571766|B.1.370|USA|2020-03-14	North America|hCoV-19/USA/TX-HMH0409/2020|EPI ISL 434995|B.1.265|USA|2020-03-31	0.0001007227	North America
North America|hCoV-19/USA/MN-MDH-93/2020|EPI ISL 460074|B.1.1|USA|2020-03-14	North America|hCoV-19/USA/TX-HMH0409/2020|EPI ISL 434995|B.1.265|USA|2020-03-31	0.0003358411	North America
North America|hCoV-19/USA/AZ-TG268917/2020|EPI ISL 426519|B.1|USA|2020-03-14	North America|hCoV-19/USA/TX-HMH0409/2020|EPI ISL 434995|B.1.265|USA|2020-03-31	0.0001342996	North America
North America|hCoV-19/USA/NY-WCMP10A02P/2020|EPI ISL 427553|B.1.3|USA|2020-03-15	North America|hCoV-19/USA/TX-HMH0409/2020|EPI ISL 434995|B.1.265|USA|2020-03-31	0.0002686290	North America
North America|hCoV-19/USA/MN-QDX-1024/2020|EPI ISL 571750|B.1.265|USA|2020-03-15	North America|hCoV-19/USA/TX-HMH0409/2020|EPI ISL 434995|B.1.265|USA|2020-03-31	0.0000000000	North America
North America|hCoV-19/Mexico/CMX-INER-04/2020|EPI ISL 424626|B.1.201|Mexico|2020-03-15	North America|hCoV-19/USA/TX-HMH0409/2020|EPI ISL 434995|B.1.265|USA|2020-03-31	0.0002686457	North America
North America|hCoV-19/USA/CA-QDX-33/2020|EPI ISL 467827|B.6|USA|2020-03-15	North America|hCoV-19/USA/TX-HMH0409/2020|EPI ISL 434995|B.1.265|USA|2020-03-31	0.0005038205	North America
North America|hCoV-19/Costa Rica/01/2020|EPI ISL 434533|B.1|Costa Rica|2020-03-16	North America|hCoV-19/USA/TX-HMH0409/2020|EPI ISL 434995|B.1.265|USA|2020-03-31	0.0002686539	North America
North America|hCoV-19/USA/NY-WCMP11B03P/2020|EPI ISL 427585|B.1.3|USA|2020-03-16	North America|hCoV-19/USA/TX-HMH0409/2020|EPI ISL 434995|B.1.265|USA|2020-03-31	0.0002350528	North America
North America|hCoV-19/USA/MN-MDH-97/2020|EPI ISL 460077|B.1|USA|2020-03-16	North America|hCoV-19/USA/TX-HMH0409/2020|EPI ISL 434995|B.1.265|USA|2020-03-31	0.0001342996	North America
North America|hCoV-19/Canada/ON MU-S26/2020|EPI ISL 463975|B.1|Canada|2020-03-16	North America|hCoV-19/USA/TX-HMH0409/2020|EPI ISL 434995|B.1.265|USA|2020-03-31	0.0002350603	North America
North America|hCoV-19/USA/NY-SURV0183/2020|EPI ISL 436057|B.1|USA|2020-03-17	North America|hCoV-19/USA/TX-HMH0409/2020|EPI ISL 434995|B.1.265|USA|2020-03-31	0.0001342996	North America
North America|hCoV-19/USA/AZ-TG269848/2020|EPI ISL 426527|B.1.5|USA|2020-03-17	North America|hCoV-19/USA/TX-HMH0409/2020|EPI ISL 434995|B.1.265|USA|2020-03-31	0.0002014762	North America
North America|hCoV-19/USA/NY-QDX-865/2020|EPI ISL 571672|B.1|USA|2020-03-17	North America|hCoV-19/USA/TX-HMH0409/2020|EPI ISL 434995|B.1.265|USA|2020-03-31	0.0001342996	North America
North America|hCoV-19/USA/AK-PHL011/2020|EPI ISL 431014|B|USA|2020-03-17	North America|hCoV-19/USA/TX-HMH0409/2020|EPI ISL 434995|B.1.265|USA|2020-03-31	0.0005374357	North America
North America|hCoV-19/USA/MI-QDX-645/2020|EPI ISL 571370|B.1|USA|2020-03-18	North America|hCoV-19/USA/TX-HMH0409/2020|EPI ISL 434995|B.1.265|USA|2020-03-31	0.0001342996	North America
North America|hCoV-19/USA/NY-NYUMC43/2020|EPI ISL 419704|B.1|USA|2020-03-18	North America|hCoV-19/USA/TX-HMH0409/2020|EPI ISL 434995|B.1.265|USA|2020-03-31	0.0001678779	North America
North America|hCoV-19/USA/MI-QDX-638/2020|EPI ISL 571363|B.1|USA|2020-03-18	North America|hCoV-19/USA/TX-HMH0409/2020|EPI ISL 434995|B.1.265|USA|2020-03-31	0.0001678779	North America
North America|hCoV-19/USA/NY-NYUMC223/2020|EPI ISL 427518|B.1|USA|2020-03-18	North America|hCoV-19/USA/TX-HMH0409/2020|EPI ISL 434995|B.1.265|USA|2020-03-31	0.0001343058	North America
North America|hCoV-19/USA/AK-PHL013/2020|EPI ISL 431015|B.1|USA|2020-03-19	North America|hCoV-19/USA/TX-HMH0409/2020|EPI ISL 434995|B.1.265|USA|2020-03-31	0.0002014669	North America
North America|hCoV-19/USA/WI-UW-172/2020|EPI ISL 428268|B|USA|2020-03-19	North America|hCoV-19/USA/TX-HMH0409/2020|EPI ISL 434995|B.1.265|USA|2020-03-31	0.0003694215	North America
North America|hCoV-19/USA/IL-QDX-1108/2020|EPI ISL 571846|B.1.1|USA|2020-03-19	North America|hCoV-19/USA/TX-HMH0409/2020|EPI ISL 434995|B.1.265|USA|2020-03-31	0.0003022509	North America
North America|hCoV-19/USA/ID-QDX-1094/2020|EPI ISL 571835|B.1.370|USA|2020-03-19	North America|hCoV-19/USA/TX-HMH0409/2020|EPI ISL 434995|B.1.265|USA|2020-03-31	0.0001342996	North America
North America|hCoV-19/USA/MN-MDH-1281/2020|EPI ISL 483002|B.1.1.10|USA|2020-03-19	North America|hCoV-19/USA/TX-HMH0409/2020|EPI ISL 434995|B.1.265|USA|2020-03-31	0.0004366533	North America
North America|hCoV-19/USA/WA-UW-1688/2020|EPI ISL 424192|B|USA|2020-03-20	North America|hCoV-19/USA/TX-HMH0409/2020|EPI ISL 434995|B.1.265|USA|2020-03-31	0.0004366708	North America
North America|hCoV-19/Canada/QC-LSPQ-L00228954/2020|EPI ISL 535882|B.4|Canada|2020-03-20	North America|hCoV-19/USA/TX-HMH0409/2020|EPI ISL 434995|B.1.265|USA|2020-03-31	0.0006383413	North America
North America|hCoV-19/USA/MI-QDX-710/2020|EPI ISL 571443|B.1|USA|2020-03-20	North America|hCoV-19/USA/TX-HMH0409/2020|EPI ISL 434995|B.1.265|USA|2020-03-31	0.0001342996	North America
North America|hCoV-19/USA/ID-UW-1925/2020|EPI ISL 424321|B.1.370|USA|2020-03-20	North America|hCoV-19/USA/TX-HMH0409/2020|EPI ISL 434995|B.1.265|USA|2020-03-31	0.0001007227	North America
North America|hCoV-19/USA/NY-NYUMC687/2020|EPI ISL 451402|B.1|USA|2020-03-21	North America|hCoV-19/USA/TX-HMH0409/2020|EPI ISL 434995|B.1.265|USA|2020-03-31	0.0001678779	North America
North America|hCoV-19/USA/IL-NM0125/2020|EPI ISL 444607|B.1|USA|2020-03-21	North America|hCoV-19/USA/TX-HMH0409/2020|EPI ISL 434995|B.1.265|USA|2020-03-31	0.0002350494	North America
North America|hCoV-19/USA/MI-QDX-299/2020|EPI ISL 571043|B.1|USA|2020-03-21	North America|hCoV-19/USA/TX-HMH0409/2020|EPI ISL 434995|B.1.265|USA|2020-03-31	0.0001678857	North America
North America|hCoV-19/USA/TX-HMH0140/2020|EPI ISL 434839|B.1.370|USA|2020-03-21	North America|hCoV-19/USA/TX-HMH0409/2020|EPI ISL 434995|B.1.265|USA|2020-03-31	0.0001007227	North America
North America|hCoV-19/Canada/QC-LSPQ-L00231296/2020|EPI ISL 535952|B.1|Canada|2020-03-22	North America|hCoV-19/USA/TX-HMH0409/2020|EPI ISL 434995|B.1.265|USA|2020-03-31	0.0002014669	North America
North America|hCoV-19/USA/FL-QDX-912/2020|EPI ISL 571596|B.1|USA|2020-03-22	North America|hCoV-19/USA/TX-HMH0409/2020|EPI ISL 434995|B.1.265|USA|2020-03-31	0.0002350565	North America
North America|hCoV-19/Canada/QC-LSPQ-L00232064/2020|EPI ISL 535971|B|Canada|2020-03-22	North America|hCoV-19/USA/TX-HMH0409/2020|EPI ISL 434995|B.1.265|USA|2020-03-31	0.0004702447	North America
North America|hCoV-19/USA/MI-QDX-317/2020|EPI ISL 571061|B.1|USA|2020-03-22	North America|hCoV-19/USA/TX-HMH0409/2020|EPI ISL 434995|B.1.265|USA|2020-03-31	0.0001342996	North America
North America|hCoV-19/USA/NY-QDX-798/2020|EPI ISL 571550|B.1.370|USA|2020-03-22	North America|hCoV-19/USA/TX-HMH0409/2020|EPI ISL 434995|B.1.265|USA|2020-03-31	0.0001007227	North America
North America|hCoV-19/USA/MI-QDX-491/2020|EPI ISL 571225|B.1|USA|2020-03-23	North America|hCoV-19/USA/TX-HMH0409/2020|EPI ISL 434995|B.1.265|USA|2020-03-31	0.0001678857	North America
North America|hCoV-19/USA/FL-BPHL-0693/2020|EPI ISL 509751|B.1|USA|2020-03-23	North America|hCoV-19/USA/TX-HMH0409/2020|EPI ISL 434995|B.1.265|USA|2020-03-31	0.0002014575	North America
North America|hCoV-19/USA/MI-QDX-358/2020|EPI ISL 571101|B.1|USA|2020-03-23	North America|hCoV-19/USA/TX-HMH0409/2020|EPI ISL 434995|B.1.265|USA|2020-03-31	0.0001343037	North America
North America|hCoV-19/USA/CA-QDX-939/2020|EPI ISL 571584|B.1|USA|2020-03-23	North America|hCoV-19/USA/TX-HMH0409/2020|EPI ISL 434995|B.1.265|USA|2020-03-31	0.0001678779	North America
North America|hCoV-19/USA/MN-MDH-1291/2020|EPI ISL 483011|B.1|USA|2020-03-24	North America|hCoV-19/USA/TX-HMH0409/2020|EPI ISL 434995|B.1.265|USA|2020-03-31	0.0001343058	North America
North America|hCoV-19/USA/PA-MGSC53-05/2020|EPI ISL 436501|B.1|USA|2020-03-24	North America|hCoV-19/USA/TX-HMH0409/2020|EPI ISL 434995|B.1.265|USA|2020-03-31	0.0001342996	North America
North America|hCoV-19/USA/MD-HP00037/2020|EPI ISL 434587|B.1|USA|2020-03-24	North America|hCoV-19/USA/TX-HMH0409/2020|EPI ISL 434995|B.1.265|USA|2020-03-31	0.0001343058	North America
North America|hCoV-19/USA/CA-CZB-59X002/2020|EPI ISL 450484|B|USA|2020-03-24	North America|hCoV-19/USA/TX-HMH0409/2020|EPI ISL 434995|B.1.265|USA|2020-03-31	0.0003358154	North America
North America|hCoV-19/USA/MI-QDX-502/2020|EPI ISL 571236|B.1|USA|2020-03-24	North America|hCoV-19/USA/TX-HMH0409/2020|EPI ISL 434995|B.1.265|USA|2020-03-31	0.0001678857	North America
North America|hCoV-19/USA/CA-CSMC19/2020|EPI ISL 475628|B.1|USA|2020-03-25	North America|hCoV-19/USA/TX-HMH0409/2020|EPI ISL 434995|B.1.265|USA|2020-03-31	0.0001678881	North America
North America|hCoV-19/USA/TX-HMH0371/2020|EPI ISL 434962|B.1.5|USA|2020-03-25	North America|hCoV-19/USA/TX-HMH0409/2020|EPI ISL 434995|B.1.265|USA|2020-03-31	0.0002014669	North America
North America|hCoV-19/USA/AZ-TG271591/2020|EPI ISL 426536|B.1.265|USA|2020-03-25	North America|hCoV-19/USA/TX-HMH0409/2020|EPI ISL 434995|B.1.265|USA|2020-03-31	0.0001007227	North America
North America|hCoV-19/USA/OR-PROV-230/2020|EPI ISL 482465|B.1.255|USA|2020-03-25	North America|hCoV-19/USA/TX-HMH0409/2020|EPI ISL 434995|B.1.265|USA|2020-03-31	0.0001678779	North America
North America|hCoV-19/USA/MI-MDHHS-SC21126/2020|EPI ISL 507902|B.1|USA|2020-03-26	North America|hCoV-19/USA/TX-HMH0409/2020|EPI ISL 434995|B.1.265|USA|2020-03-31	0.0001678779	North America
North America|hCoV-19/USA/MN-MDH-1451/2020|EPI ISL 514670|B.1|USA|2020-03-26	North America|hCoV-19/USA/TX-HMH0409/2020|EPI ISL 434995|B.1.265|USA|2020-03-31	0.0002350565	North America
North America|hCoV-19/USA/NY-NYUMC694/2020|EPI ISL 451409|B.1|USA|2020-03-26	North America|hCoV-19/USA/TX-HMH0409/2020|EPI ISL 434995|B.1.265|USA|2020-03-31	0.0001343058	North America
North America|hCoV-19/USA/NY-Wadsworth-30593-01/2020|EPI ISL 525632|B.1.1|USA|2020-03-26	North America|hCoV-19/USA/TX-HMH0409/2020|EPI ISL 434995|B.1.265|USA|2020-03-31	0.0003358513	North America
North America|hCoV-19/USA/PA-MGSC38-05/2020|EPI ISL 436486|B.1.255|USA|2020-03-26	North America|hCoV-19/USA/TX-HMH0409/2020|EPI ISL 434995|B.1.265|USA|2020-03-31	0.0001678779	North America
North America|hCoV-19/USA/MA-MGH-00200/2020|EPI ISL 460410|B.1.255|USA|2020-03-27	North America|hCoV-19/USA/TX-HMH0409/2020|EPI ISL 434995|B.1.265|USA|2020-03-31	0.0002350565	North America
North America|hCoV-19/Canada/Qc-L00240857/2020|EPI ISL 450306|B.1|Canada|2020-03-27	North America|hCoV-19/USA/TX-HMH0409/2020|EPI ISL 434995|B.1.265|USA|2020-03-31	0.0002686458	North America
North America|hCoV-19/USA/OR-PROV-038/2020|EPI ISL 482320|B.3|USA|2020-03-27	North America|hCoV-19/USA/TX-HMH0409/2020|EPI ISL 434995|B.1.265|USA|2020-03-31	0.0004366261	North America
North America|hCoV-19/USA/MA-MGH-00208/2020|EPI ISL 460108|B.1|USA|2020-03-27	North America|hCoV-19/USA/TX-HMH0409/2020|EPI ISL 434995|B.1.265|USA|2020-03-31	0.0002350565	North America
North America|hCoV-19/Canada/Qc-L00240556/2020|EPI ISL 450302|B.1.147|Canada|2020-03-27	North America|hCoV-19/USA/TX-HMH0409/2020|EPI ISL 434995|B.1.265|USA|2020-03-31	0.0002350494	North America
North America|hCoV-19/USA/TX-HMH0312/2020|EPI ISL 434928|B.1.265|USA|2020-03-28	North America|hCoV-19/USA/TX-HMH0409/2020|EPI ISL 434995|B.1.265|USA|2020-03-31	0.0001342996	North America
North America|hCoV-19/USA/WI-UW-243/2020|EPI ISL 428339|B|USA|2020-03-28	North America|hCoV-19/USA/TX-HMH0409/2020|EPI ISL 434995|B.1.265|USA|2020-03-31	0.0003358309	North America
North America|hCoV-19/USA/CA-CZB-1279/2020|EPI ISL 454637|B.1.5|USA|2020-03-28	North America|hCoV-19/USA/TX-HMH0409/2020|EPI ISL 434995|B.1.265|USA|2020-03-31	0.0001678857	North America
North America|hCoV-19/Canada/QC-LSPQ-L00242051/2020|EPI ISL 536308|B.1|Canada|2020-03-28	North America|hCoV-19/USA/TX-HMH0409/2020|EPI ISL 434995|B.1.265|USA|2020-03-31	0.0001679388	North America
North America|hCoV-19/USA/OR-PROV-224/2020|EPI ISL 482459|B.54|USA|2020-03-28	North America|hCoV-19/USA/TX-HMH0409/2020|EPI ISL 434995|B.1.265|USA|2020-03-31	0.0004702230	North America
North America|hCoV-19/USA/ID-UW-4448/2020|EPI ISL 426074|B.1.370|USA|2020-03-29	North America|hCoV-19/USA/TX-HMH0409/2020|EPI ISL 434995|B.1.265|USA|2020-03-31	0.0002014575	North America
North America|hCoV-19/USA/MN-MDH-277/2020|EPI ISL 450751|B.1.5|USA|2020-03-29	North America|hCoV-19/USA/TX-HMH0409/2020|EPI ISL 434995|B.1.265|USA|2020-03-31	0.0002350565	North America
North America|hCoV-19/USA/WA-UW-2609/2020|EPI ISL 486006|B.1|USA|2020-03-29	North America|hCoV-19/USA/TX-HMH0409/2020|EPI ISL 434995|B.1.265|USA|2020-03-31	0.0001678779	North America
North America|hCoV-19/USA/CA-UCLA-154/2020|EPI ISL 537493|A|USA|2020-03-29	North America|hCoV-19/USA/TX-HMH0409/2020|EPI ISL 434995|B.1.265|USA|2020-03-31	0.0005710543	North America
North America|hCoV-19/Canada/QC-LSPQ-L00242235/2020|EPI ISL 536313|B.1|Canada|2020-03-29	North America|hCoV-19/USA/TX-HMH0409/2020|EPI ISL 434995|B.1.265|USA|2020-03-31	0.0001678857	North America
North America|hCoV-19/USA/NY-NYUMC681/2020|EPI ISL 450398|B.1|USA|2020-03-30	North America|hCoV-19/USA/TX-HMH0409/2020|EPI ISL 434995|B.1.265|USA|2020-03-31	0.0001678830	North America
North America|hCoV-19/USA/WI-UW-105/2020|EPI ISL 425162|B.1|USA|2020-03-30	North America|hCoV-19/USA/TX-HMH0409/2020|EPI ISL 434995|B.1.265|USA|2020-03-31	0.0001342996	North America
North America|hCoV-19/USA/NY-NYUMC571/2020|EPI ISL 444688|B.1|USA|2020-03-30	North America|hCoV-19/USA/TX-HMH0409/2020|EPI ISL 434995|B.1.265|USA|2020-03-31	0.0001678779	North America
North America|hCoV-19/USA/CT-UW-2469/2020|EPI ISL 485922|B.1.255|USA|2020-03-30	North America|hCoV-19/USA/TX-HMH0409/2020|EPI ISL 434995|B.1.265|USA|2020-03-31	0.0002350385	North America
North America|hCoV-19/USA/NY-NYUMC586/2020|EPI ISL 444703|B.1|USA|2020-03-30	North America|hCoV-19/USA/TX-HMH0409/2020|EPI ISL 434995|B.1.265|USA|2020-03-31	0.0002014823	North America
North America|hCoV-19/USA/PA-MGEL89/2020|EPI ISL 454372|B.1|USA|2020-03-31	North America|hCoV-19/USA/TX-HMH0409/2020|EPI ISL 434995|B.1.265|USA|2020-03-31	0.0002014575	North America
North America|hCoV-19/USA/CT-UW-4251/2020|EPI ISL 427164|B.1|USA|2020-03-31	North America|hCoV-19/USA/TX-HMH0409/2020|EPI ISL 434995|B.1.265|USA|2020-03-31	0.0002350637	North America
North America|hCoV-19/USA/WA1/2020|EPI ISL 404895|A|USA|2020-01-19	North America|hCoV-19/USA/TX-HMH0384/2020|EPI ISL 434972|B.1.370|USA|2020-03-31	0.0004365996	North America
North America|hCoV-19/USA/IL1/2020|EPI ISL 404253|A|USA|2020-01-21	North America|hCoV-19/USA/TX-HMH0384/2020|EPI ISL 434972|B.1.370|USA|2020-03-31	0.0003359158	North America
North America|hCoV-19/USA/AZ1/2020|EPI ISL 406223|A|USA|2020-01-22	North America|hCoV-19/USA/TX-HMH0384/2020|EPI ISL 434972|B.1.370|USA|2020-03-31	0.0004702155	North America
North America|hCoV-19/USA/CA2/2020|EPI ISL 406036|B|USA|2020-01-22	North America|hCoV-19/USA/TX-HMH0384/2020|EPI ISL 434972|B.1.370|USA|2020-03-31	0.0004030256	North America
North America|hCoV-19/Canada/ON ON-VIDO-01-2/2020|EPI ISL 425177|B|Canada|2020-01-23	North America|hCoV-19/USA/TX-HMH0384/2020|EPI ISL 434972|B.1.370|USA|2020-03-31	0.0004030191	North America
North America|hCoV-19/Canada/ON VIDO-01/2020|EPI ISL 413015|B|Canada|2020-01-23	North America|hCoV-19/USA/TX-HMH0384/2020|EPI ISL 434972|B.1.370|USA|2020-03-31	0.0004367449	North America
North America|hCoV-19/USA/CA-CDC-1/2020|EPI ISL 406034|A|USA|2020-01-23	North America|hCoV-19/USA/TX-HMH0384/2020|EPI ISL 434972|B.1.370|USA|2020-03-31	0.0005710542	North America
North America|hCoV-19/USA/WA1-A12/2020|EPI ISL 407214|A|USA|2020-01-25	North America|hCoV-19/USA/TX-HMH0384/2020|EPI ISL 434972|B.1.370|USA|2020-03-31	0.0004365996	North America
North America|hCoV-19/USA/CA-CDC-6/2020|EPI ISL 410044|B|USA|2020-01-27	North America|hCoV-19/USA/TX-HMH0384/2020|EPI ISL 434972|B.1.370|USA|2020-03-31	0.0003360964	North America
North America|hCoV-19/USA/CA-CDC-5/2020|EPI ISL 408010|B|USA|2020-01-29	North America|hCoV-19/USA/TX-HMH0384/2020|EPI ISL 434972|B.1.370|USA|2020-03-31	0.0004030069	North America
North America|hCoV-19/USA/CA-CDC-3/2020|EPI ISL 408008|B|USA|2020-01-29	North America|hCoV-19/USA/TX-HMH0384/2020|EPI ISL 434972|B.1.370|USA|2020-03-31	0.0004366261	North America
North America|hCoV-19/USA/MA1/2020|EPI ISL 409067|B|USA|2020-01-29	North America|hCoV-19/USA/TX-HMH0384/2020|EPI ISL 434972|B.1.370|USA|2020-03-31	0.0004702455	North America
North America|hCoV-19/USA/WI1/2020|EPI ISL 408670|B|USA|2020-01-31	North America|hCoV-19/USA/TX-HMH0384/2020|EPI ISL 434972|B.1.370|USA|2020-03-31	0.0003694528	North America
North America|hCoV-19/Canada/ON-PHL-2445/2020|EPI ISL 413014|B|Canada|2020-01	North America|hCoV-19/USA/TX-HMH0384/2020|EPI ISL 434972|B.1.370|USA|2020-03-31	0.0004030191	North America
North America|hCoV-19/USA/CA-CDC-7/2020|EPI ISL 411954|A|USA|2020-02-06	North America|hCoV-19/USA/TX-HMH0384/2020|EPI ISL 434972|B.1.370|USA|2020-03-31	0.0004702222	North America
North America|hCoV-19/USA/CA-CDC-8/2020|EPI ISL 411955|B|USA|2020-02-10	North America|hCoV-19/USA/TX-HMH0384/2020|EPI ISL 434972|B.1.370|USA|2020-03-31	0.0003694267	North America
North America|hCoV-19/USA/TX1/2020|EPI ISL 411956|A|USA|2020-02-11	North America|hCoV-19/USA/TX-HMH0384/2020|EPI ISL 434972|B.1.370|USA|2020-03-31	0.0005710369	North America
North America|hCoV-19/Canada/BC 37 0-2/2020|EPI ISL 412965|B.4|Canada|2020-02-16	North America|hCoV-19/USA/TX-HMH0384/2020|EPI ISL 434972|B.1.370|USA|2020-03-31	0.0004745482	North America
North America|hCoV-19/USA/CruiseA-9/2020|EPI ISL 413614|B|USA|2020-02-17	North America|hCoV-19/USA/TX-HMH0384/2020|EPI ISL 434972|B.1.370|USA|2020-03-31	0.0003694325	North America
North America|hCoV-19/USA/CruiseA-11/2020|EPI ISL 413616|B|USA|2020-02-17	North America|hCoV-19/USA/TX-HMH0384/2020|EPI ISL 434972|B.1.370|USA|2020-03-31	0.0004030256	North America
North America|hCoV-19/USA/CruiseA-8/2020|EPI ISL 413613|B|USA|2020-02-17	North America|hCoV-19/USA/TX-HMH0384/2020|EPI ISL 434972|B.1.370|USA|2020-03-31	0.0004030256	North America
North America|hCoV-19/USA/CruiseA-7/2020|EPI ISL 413612|B|USA|2020-02-17	North America|hCoV-19/USA/TX-HMH0384/2020|EPI ISL 434972|B.1.370|USA|2020-03-31	0.0004702297	North America
North America|hCoV-19/USA/CruiseA-10/2020|EPI ISL 413615|B|USA|2020-02-17	North America|hCoV-19/USA/TX-HMH0384/2020|EPI ISL 434972|B.1.370|USA|2020-03-31	0.0004030442	North America
North America|hCoV-19/USA/CruiseA-1/2020|EPI ISL 413606|B|USA|2020-02-17	North America|hCoV-19/USA/TX-HMH0384/2020|EPI ISL 434972|B.1.370|USA|2020-03-31	0.0004366401	North America
North America|hCoV-19/USA/CruiseA-24/2020|EPI ISL 414483|B|USA|2020-02-17	North America|hCoV-19/USA/TX-HMH0384/2020|EPI ISL 434972|B.1.370|USA|2020-03-31	0.0004703321	North America
North America|hCoV-19/Panama/328723/2020|EPI ISL 496609|A.2|Panama|2020-02-17	North America|hCoV-19/USA/TX-HMH0384/2020|EPI ISL 434972|B.1.370|USA|2020-03-31	0.0005839046	North America
North America|hCoV-19/USA/CruiseA-3/2020|EPI ISL 413608|B|USA|2020-02-18	North America|hCoV-19/USA/TX-HMH0384/2020|EPI ISL 434972|B.1.370|USA|2020-03-31	0.0003694324	North America
North America|hCoV-19/USA/CruiseA-2/2020|EPI ISL 413607|B|USA|2020-02-18	North America|hCoV-19/USA/TX-HMH0384/2020|EPI ISL 434972|B.1.370|USA|2020-03-31	0.0004366401	North America
North America|hCoV-19/USA/CruiseA-23/2020|EPI ISL 414482|B|USA|2020-02-18	North America|hCoV-19/USA/TX-HMH0384/2020|EPI ISL 434972|B.1.370|USA|2020-03-31	0.0005375035	North America
North America|hCoV-19/USA/CruiseA-13/2020|EPI ISL 413618|B|USA|2020-02-20	North America|hCoV-19/USA/TX-HMH0384/2020|EPI ISL 434972|B.1.370|USA|2020-03-31	0.0003694326	North America
North America|hCoV-19/USA/CruiseA-12/2020|EPI ISL 413617|B|USA|2020-02-20	North America|hCoV-19/USA/TX-HMH0384/2020|EPI ISL 434972|B.1.370|USA|2020-03-31	0.0004030256	North America
North America|hCoV-19/Canada/BC 69243/2020|EPI ISL 415577|B.4|Canada|2020-02-20	North America|hCoV-19/USA/TX-HMH0384/2020|EPI ISL 434972|B.1.370|USA|2020-03-31	0.0005820097	North America
North America|hCoV-19/USA/CruiseA-5/2020|EPI ISL 413610|B|USA|2020-02-21	North America|hCoV-19/USA/TX-HMH0384/2020|EPI ISL 434972|B.1.370|USA|2020-03-31	0.0003694326	North America
North America|hCoV-19/USA/CruiseA-6/2020|EPI ISL 413611|B|USA|2020-02-21	North America|hCoV-19/USA/TX-HMH0384/2020|EPI ISL 434972|B.1.370|USA|2020-03-31	0.0004366331	North America
North America|hCoV-19/USA/CruiseA-21/2020|EPI ISL 414480|B|USA|2020-02-21	North America|hCoV-19/USA/TX-HMH0384/2020|EPI ISL 434972|B.1.370|USA|2020-03-31	0.0004702590	North America
North America|hCoV-19/Panama/328719/2020|EPI ISL 496607|A.2|Panama|2020-02-22	North America|hCoV-19/USA/TX-HMH0384/2020|EPI ISL 434972|B.1.370|USA|2020-03-31	0.0005816869	North America
North America|hCoV-19/USA/CA-CDC-9/2020|EPI ISL 412862|B|USA|2020-02-23	North America|hCoV-19/USA/TX-HMH0384/2020|EPI ISL 434972|B.1.370|USA|2020-03-31	0.0003694153	North America
North America|hCoV-19/USA/CruiseA-17/2020|EPI ISL 413622|B|USA|2020-02-24	North America|hCoV-19/USA/TX-HMH0384/2020|EPI ISL 434972|B.1.370|USA|2020-03-31	0.0004366602	North America
North America|hCoV-19/USA/CruiseA-18/2020|EPI ISL 413623|B|USA|2020-02-24	North America|hCoV-19/USA/TX-HMH0384/2020|EPI ISL 434972|B.1.370|USA|2020-03-31	0.0004032474	North America
North America|hCoV-19/USA/CruiseA-26/2020|EPI ISL 414485|B|USA|2020-02-24	North America|hCoV-19/USA/TX-HMH0384/2020|EPI ISL 434972|B.1.370|USA|2020-03-31	0.0004030919	North America
North America|hCoV-19/USA/CruiseA-14/2020|EPI ISL 413619|B|USA|2020-02-25	North America|hCoV-19/USA/TX-HMH0384/2020|EPI ISL 434972|B.1.370|USA|2020-03-31	0.0005038125	North America
North America|hCoV-19/USA/CA-CDC-2602/2020|EPI ISL 419554|B|USA|2020-02-26	North America|hCoV-19/USA/TX-HMH0384/2020|EPI ISL 434972|B.1.370|USA|2020-03-31	0.0003694326	North America
North America|hCoV-19/Canada/ON SHSC-01/2020|EPI ISL 450747|B.4|Canada|2020-02-26	North America|hCoV-19/USA/TX-HMH0384/2020|EPI ISL 434972|B.1.370|USA|2020-03-31	0.0005092918	North America
North America|hCoV-19/USA/OR 2656/2020|EPI ISL 419558|B|USA|2020-02-27	North America|hCoV-19/USA/TX-HMH0384/2020|EPI ISL 434972|B.1.370|USA|2020-03-31	0.0004366399	North America
North America|hCoV-19/Mexico/CMX-InDRE-01/2020|EPI ISL 412972|B.1.1|Mexico|2020-02-27	North America|hCoV-19/USA/TX-HMH0384/2020|EPI ISL 434972|B.1.370|USA|2020-03-31	0.0003022600	North America
North America|hCoV-19/USA/CA-CDPH-UC2/2020|EPI ISL 413558|B|USA|2020-02-27	North America|hCoV-19/USA/TX-HMH0384/2020|EPI ISL 434972|B.1.370|USA|2020-03-31	0.0005038929	North America
North America|hCoV-19/USA/CA-CDPH-UC3/2020|EPI ISL 413559|B|USA|2020-02-27	North America|hCoV-19/USA/TX-HMH0384/2020|EPI ISL 434972|B.1.370|USA|2020-03-31	0.0004030611	North America
North America|hCoV-19/USA/CA-CDPH017/2020|EPI ISL 515910|B|USA|2020-02-27	North America|hCoV-19/USA/TX-HMH0384/2020|EPI ISL 434972|B.1.370|USA|2020-03-31	0.0004032507	North America
North America|hCoV-19/USA/CA-CDPH-UC4/2020|EPI ISL 413561|B|USA|2020-02-27	North America|hCoV-19/USA/TX-HMH0384/2020|EPI ISL 434972|B.1.370|USA|2020-03-31	0.0003696514	North America
North America|hCoV-19/Canada/BC 13297/2020|EPI ISL 415578|B.4|Canada|2020-02-27	North America|hCoV-19/USA/TX-HMH0384/2020|EPI ISL 434972|B.1.370|USA|2020-03-31	0.0005766802	North America
North America|hCoV-19/Mexico/CMX-InDRE-07/2020|EPI ISL 452139|B.1.1|Mexico|2020-02-28	North America|hCoV-19/USA/TX-HMH0384/2020|EPI ISL 434972|B.1.370|USA|2020-03-31	0.0003022601	North America
North America|hCoV-19/USA/FL 5125/2020|EPI ISL 419559|B.1.1|USA|2020-02-28	North America|hCoV-19/USA/TX-HMH0384/2020|EPI ISL 434972|B.1.370|USA|2020-03-31	0.0003358513	North America
North America|hCoV-19/USA/RI 0520/2020|EPI ISL 419553|B.1.5|USA|2020-02-28	North America|hCoV-19/USA/TX-HMH0384/2020|EPI ISL 434972|B.1.370|USA|2020-03-31	0.0003022369	North America
North America|hCoV-19/USA/CA-UCLA-260/2020|EPI ISL 537558|B.4|USA|2020-02-28	North America|hCoV-19/USA/TX-HMH0384/2020|EPI ISL 434972|B.1.370|USA|2020-03-31	0.0005374769	North America
North America|hCoV-19/Panama/328709/2020|EPI ISL 496605|A.2|Panama|2020-02-28	North America|hCoV-19/USA/TX-HMH0384/2020|EPI ISL 434972|B.1.370|USA|2020-03-31	0.0006164942	North America
North America|hCoV-19/USA/CA-CDPH016/2020|EPI ISL 515909|B|USA|2020-02-28	North America|hCoV-19/USA/TX-HMH0384/2020|EPI ISL 434972|B.1.370|USA|2020-03-31	0.0003699746	North America
North America|hCoV-19/Canada/BC 17397/2020|EPI ISL 415580|B.4|Canada|2020-02-28	North America|hCoV-19/USA/TX-HMH0384/2020|EPI ISL 434972|B.1.370|USA|2020-03-31	0.0005766120	North America
North America|hCoV-19/USA/CA-SCCPHD-UC102/2020|EPI ISL 435581|B|USA|2020-02-28	North America|hCoV-19/USA/TX-HMH0384/2020|EPI ISL 434972|B.1.370|USA|2020-03-31	0.0004105975	North America
North America|hCoV-19/USA/CA-SCCPHD-UC103/2020|EPI ISL 435582|B|USA|2020-02-28	North America|hCoV-19/USA/TX-HMH0384/2020|EPI ISL 434972|B.1.370|USA|2020-03-31	0.0003765537	North America
North America|hCoV-19/USA/GA 2741/2020|EPI ISL 419556|B.1.1|USA|2020-02-29	North America|hCoV-19/USA/TX-HMH0384/2020|EPI ISL 434972|B.1.370|USA|2020-03-31	0.0003358668	North America
North America|hCoV-19/USA/NY-Wadsworth-10131-01/2020|EPI ISL 525575|B.4|USA|2020-02-29	North America|hCoV-19/USA/TX-HMH0384/2020|EPI ISL 434972|B.1.370|USA|2020-03-31	0.0006383311	North America
North America|hCoV-19/USA/NH 0004/2020|EPI ISL 420791|B.1.356|USA|2020-02-29	North America|hCoV-19/USA/TX-HMH0384/2020|EPI ISL 434972|B.1.370|USA|2020-03-31	0.0002014637	North America
North America|hCoV-19/USA/CA-SCCPHD-UC104/2020|EPI ISL 435583|B.1.255|USA|2020-02-29	North America|hCoV-19/USA/TX-HMH0384/2020|EPI ISL 434972|B.1.370|USA|2020-03-31	0.0002015178	North America
North America|hCoV-19/USA/CA-SCCPHD-UC108/2020|EPI ISL 435587|B|USA|2020-02-29	North America|hCoV-19/USA/TX-HMH0384/2020|EPI ISL 434972|B.1.370|USA|2020-03-31	0.0004034728	North America
North America|hCoV-19/USA/NY1-PV08001/2020|EPI ISL 414476|B.4|USA|2020-02-29	North America|hCoV-19/USA/TX-HMH0384/2020|EPI ISL 434972|B.1.370|USA|2020-03-31	0.0006056790	North America
North America|hCoV-19/USA/TX 2039/2020|EPI ISL 420796|B|USA|2020-02-29	North America|hCoV-19/USA/TX-HMH0384/2020|EPI ISL 434972|B.1.370|USA|2020-03-31	0.0004367666	North America
North America|hCoV-19/USA/CA-SCCPHD-UC14/2020|EPI ISL 417318|B|USA|2020-02-29	North America|hCoV-19/USA/TX-HMH0384/2020|EPI ISL 434972|B.1.370|USA|2020-03-31	0.0003708528	North America
North America|hCoV-19/USA/CA-SCCPHD-UC105/2020|EPI ISL 435584|B.1.255|USA|2020-02-29	North America|hCoV-19/USA/TX-HMH0384/2020|EPI ISL 434972|B.1.370|USA|2020-03-31	0.0002082835	North America
North America|hCoV-19/Canada/ON-PHL-5472/2020|EPI ISL 418325|B.4|Canada|2020-02	North America|hCoV-19/USA/TX-HMH0384/2020|EPI ISL 434972|B.1.370|USA|2020-03-31	0.0005039849	North America
North America|hCoV-19/Canada/BC 25367465/2020|EPI ISL 463220|B.1.5|Canada|2020-02	North America|hCoV-19/USA/TX-HMH0384/2020|EPI ISL 434972|B.1.370|USA|2020-03-31	0.0003022369	North America
North America|hCoV-19/Canada/ON-PHL-8751/2020|EPI ISL 418345|B.1.255|Canada|2020-02	North America|hCoV-19/USA/TX-HMH0384/2020|EPI ISL 434972|B.1.370|USA|2020-03-31	0.0002014637	North America
North America|hCoV-19/Canada/ON-PHL-2259/2020|EPI ISL 418344|B.1.255|Canada|2020-02	North America|hCoV-19/USA/TX-HMH0384/2020|EPI ISL 434972|B.1.370|USA|2020-03-31	0.0002015991	North America
North America|hCoV-19/Canada/ON-PHL-2273/2020|EPI ISL 418383|B.4|Canada|2020-02	North America|hCoV-19/USA/TX-HMH0384/2020|EPI ISL 434972|B.1.370|USA|2020-03-31	0.0006086943	North America
North America|hCoV-19/Canada/ON-PHL-2294/2020|EPI ISL 418384|B.4|Canada|2020-02	North America|hCoV-19/USA/TX-HMH0384/2020|EPI ISL 434972|B.1.370|USA|2020-03-31	0.0005515340	North America
North America|hCoV-19/USA/RI 0556/2020|EPI ISL 420795|B.1|USA|2020-03-01	North America|hCoV-19/USA/TX-HMH0384/2020|EPI ISL 434972|B.1.370|USA|2020-03-31	0.0002686495	North America
North America|hCoV-19/Belize/CDC-6846/2020|EPI ISL 509712|B.1.1|Belize|2020-03-01	North America|hCoV-19/USA/TX-HMH0384/2020|EPI ISL 434972|B.1.370|USA|2020-03-31	0.0003694610	North America
North America|hCoV-19/Canada/BC 02421/2020|EPI ISL 415581|B.4|Canada|2020-03-01	North America|hCoV-19/USA/TX-HMH0384/2020|EPI ISL 434972|B.1.370|USA|2020-03-31	0.0005038511	North America
North America|hCoV-19/Canada/QC-LSPQ-L00210314/2020|EPI ISL 535716|B.4|Canada|2020-03-01	North America|hCoV-19/USA/TX-HMH0384/2020|EPI ISL 434972|B.1.370|USA|2020-03-31	0.0006382924	North America
North America|hCoV-19/USA/OR 5430/2020|EPI ISL 420794|B|USA|2020-03-01	North America|hCoV-19/USA/TX-HMH0384/2020|EPI ISL 434972|B.1.370|USA|2020-03-31	0.0004366401	North America
North America|hCoV-19/USA/NY-SURV0144/2020|EPI ISL 436050|B|USA|2020-03-02	North America|hCoV-19/USA/TX-HMH0384/2020|EPI ISL 434972|B.1.370|USA|2020-03-31	0.0004366331	North America
North America|hCoV-19/USA/NH 0008/2020|EPI ISL 420792|B.1.356|USA|2020-03-02	North America|hCoV-19/USA/TX-HMH0384/2020|EPI ISL 434972|B.1.370|USA|2020-03-31	0.0002014637	North America
North America|hCoV-19/USA/NY 2929/2020|EPI ISL 420793|B.1|USA|2020-03-02	North America|hCoV-19/USA/TX-HMH0384/2020|EPI ISL 434972|B.1.370|USA|2020-03-31	0.0001343037	North America
North America|hCoV-19/Canada/BC 41851/2020|EPI ISL 415584|A|Canada|2020-03-02	North America|hCoV-19/USA/TX-HMH0384/2020|EPI ISL 434972|B.1.370|USA|2020-03-31	0.0005038447	North America
North America|hCoV-19/USA/FL 6318/2020|EPI ISL 420785|B.1.1|USA|2020-03-02	North America|hCoV-19/USA/TX-HMH0384/2020|EPI ISL 434972|B.1.370|USA|2020-03-31	0.0003022702	North America
North America|hCoV-19/USA/GA 1299/2020|EPI ISL 420787|B.1.1|USA|2020-03-03	North America|hCoV-19/USA/TX-HMH0384/2020|EPI ISL 434972|B.1.370|USA|2020-03-31	0.0003358668	North America
North America|hCoV-19/USA/NY-Wadsworth-10496-01/2020|EPI ISL 426025|B.1|USA|2020-03-03	North America|hCoV-19/USA/TX-HMH0384/2020|EPI ISL 434972|B.1.370|USA|2020-03-31	0.0001678830	North America
North America|hCoV-19/Canada/BC 40860/2020|EPI ISL 415583|B|Canada|2020-03-03	North America|hCoV-19/USA/TX-HMH0384/2020|EPI ISL 434972|B.1.370|USA|2020-03-31	0.0003358255	North America
North America|hCoV-19/USA/NY-Wadsworth-10528-01/2020|EPI ISL 426026|B.1|USA|2020-03-03	North America|hCoV-19/USA/TX-HMH0384/2020|EPI ISL 434972|B.1.370|USA|2020-03-31	0.0001678908	North America
North America|hCoV-19/USA/NY-Wadsworth-10495-01/2020|EPI ISL 425224|B.1|USA|2020-03-03	North America|hCoV-19/USA/TX-HMH0384/2020|EPI ISL 434972|B.1.370|USA|2020-03-31	0.0001343037	North America
North America|hCoV-19/USA/NY-Wadsworth-10690-01/2020|EPI ISL 426028|B.1|USA|2020-03-04	North America|hCoV-19/USA/TX-HMH0384/2020|EPI ISL 434972|B.1.370|USA|2020-03-31	0.0002350674	North America
North America|hCoV-19/USA/NJ 3201/2020|EPI ISL 424901|B.1|USA|2020-03-04	North America|hCoV-19/USA/TX-HMH0384/2020|EPI ISL 434972|B.1.370|USA|2020-03-31	0.0002686496	North America
North America|hCoV-19/USA/MD 0026/2020|EPI ISL 424869|B.1.255|USA|2020-03-04	North America|hCoV-19/USA/TX-HMH0384/2020|EPI ISL 434972|B.1.370|USA|2020-03-31	0.0002350565	North America
North America|hCoV-19/USA/MA 9704/2020|EPI ISL 424911|B.1|USA|2020-03-04	North America|hCoV-19/USA/TX-HMH0384/2020|EPI ISL 434972|B.1.370|USA|2020-03-31	0.0002014637	North America
North America|hCoV-19/USA/NY-Wadsworth-10683-01/2020|EPI ISL 426027|B.40|USA|2020-03-04	North America|hCoV-19/USA/TX-HMH0384/2020|EPI ISL 434972|B.1.370|USA|2020-03-31	0.0005710807	North America
North America|hCoV-19/Canada/BC 8159203/2020|EPI ISL 418848|A|Canada|2020-03-05	North America|hCoV-19/USA/TX-HMH0384/2020|EPI ISL 434972|B.1.370|USA|2020-03-31	0.0004702080	North America
North America|hCoV-19/USA/RI 0702/2020|EPI ISL 424887|B.1|USA|2020-03-05	North America|hCoV-19/USA/TX-HMH0384/2020|EPI ISL 434972|B.1.370|USA|2020-03-31	0.0001343037	North America
North America|hCoV-19/USA/NE 6605/2020|EPI ISL 424874|B.3|USA|2020-03-05	North America|hCoV-19/USA/TX-HMH0384/2020|EPI ISL 434972|B.1.370|USA|2020-03-31	0.0004366261	North America
North America|hCoV-19/USA/MA 1355/2020|EPI ISL 424913|B|USA|2020-03-05	North America|hCoV-19/USA/TX-HMH0384/2020|EPI ISL 434972|B.1.370|USA|2020-03-31	0.0004366198	North America
North America|hCoV-19/USA/SC 3572/2020|EPI ISL 424905|B.1|USA|2020-03-05	North America|hCoV-19/USA/TX-HMH0384/2020|EPI ISL 434972|B.1.370|USA|2020-03-31	0.0002686620	North America
North America|hCoV-19/USA/MA 3672/2020|EPI ISL 424844|B.1|USA|2020-03-06	North America|hCoV-19/USA/TX-HMH0384/2020|EPI ISL 434972|B.1.370|USA|2020-03-31	0.0002014637	North America
North America|hCoV-19/USA/NY-Wadsworth-11244-01/2020|EPI ISL 525580|B.1|USA|2020-03-06	North America|hCoV-19/USA/TX-HMH0384/2020|EPI ISL 434972|B.1.370|USA|2020-03-31	0.0001678881	North America
North America|hCoV-19/USA/NY-Wadsworth-11291-01/2020|EPI ISL 426044|B.1|USA|2020-03-06	North America|hCoV-19/USA/TX-HMH0384/2020|EPI ISL 434972|B.1.370|USA|2020-03-31	0.0001678881	North America
North America|hCoV-19/USA/NY-Wadsworth-11202-01/2020|EPI ISL 426042|B.1|USA|2020-03-06	North America|hCoV-19/USA/TX-HMH0384/2020|EPI ISL 434972|B.1.370|USA|2020-03-31	0.0002350457	North America
North America|hCoV-19/USA/MA 3653/2020|EPI ISL 424920|B.1|USA|2020-03-06	North America|hCoV-19/USA/TX-HMH0384/2020|EPI ISL 434972|B.1.370|USA|2020-03-31	0.0002350457	North America
North America|hCoV-19/USA/NY-Wadsworth-11513-01/2020|EPI ISL 525582|B.1|USA|2020-03-07	North America|hCoV-19/USA/TX-HMH0384/2020|EPI ISL 434972|B.1.370|USA|2020-03-31	0.0001343037	North America
North America|hCoV-19/USA/MA-MGH-00416/2020|EPI ISL 460353|B.1|USA|2020-03-07	North America|hCoV-19/USA/TX-HMH0384/2020|EPI ISL 434972|B.1.370|USA|2020-03-31	0.0002350457	North America
North America|hCoV-19/Canada/BC 8718874/2020|EPI ISL 418852|A|Canada|2020-03-07	North America|hCoV-19/USA/TX-HMH0384/2020|EPI ISL 434972|B.1.370|USA|2020-03-31	0.0004702080	North America
North America|hCoV-19/USA/MA-MGH-00417/2020|EPI ISL 460117|B.1|USA|2020-03-07	North America|hCoV-19/USA/TX-HMH0384/2020|EPI ISL 434972|B.1.370|USA|2020-03-31	0.0002350457	North America
North America|hCoV-19/USA/IN 82003/2020|EPI ISL 426423|B.1|USA|2020-03-08	North America|hCoV-19/USA/TX-HMH0384/2020|EPI ISL 434972|B.1.370|USA|2020-03-31	0.0002352116	North America
North America|hCoV-19/USA/OH 0023/2020|EPI ISL 424880|B.1|USA|2020-03-08	North America|hCoV-19/USA/TX-HMH0384/2020|EPI ISL 434972|B.1.370|USA|2020-03-31	0.0001343037	North America
North America|hCoV-19/USA/IA 6394/2020|EPI ISL 424865|B.1|USA|2020-03-08	North America|hCoV-19/USA/TX-HMH0384/2020|EPI ISL 434972|B.1.370|USA|2020-03-31	0.0002350565	North America
North America|hCoV-19/USA/MA-MGH-00444/2020|EPI ISL 460354|B.1|USA|2020-03-08	North America|hCoV-19/USA/TX-HMH0384/2020|EPI ISL 434972|B.1.370|USA|2020-03-31	0.0002686415	North America
North America|hCoV-19/USA/NY-Wadsworth-11661-01/2020|EPI ISL 529034|B.1|USA|2020-03-08	North America|hCoV-19/USA/TX-HMH0384/2020|EPI ISL 434972|B.1.370|USA|2020-03-31	0.0001678830	North America
North America|hCoV-19/USA/FL-CDC-2316/2020|EPI ISL 452132|B.1.255|USA|2020-03-09	North America|hCoV-19/USA/TX-HMH0384/2020|EPI ISL 434972|B.1.370|USA|2020-03-31	0.0002350930	North America
North America|hCoV-19/USA/RI 0882/2020|EPI ISL 426435|B.1.265|USA|2020-03-09	North America|hCoV-19/USA/TX-HMH0384/2020|EPI ISL 434972|B.1.370|USA|2020-03-31	0.0001007257	North America
North America|hCoV-19/Jamaica/JM-CDC-0869/2020|EPI ISL 450793|B.40|Jamaica|2020-03-09	North America|hCoV-19/USA/TX-HMH0384/2020|EPI ISL 434972|B.1.370|USA|2020-03-31	0.0005374683	North America
North America|hCoV-19/USA/NY-SURV0444/2020|EPI ISL 436067|B.1|USA|2020-03-09	North America|hCoV-19/USA/TX-HMH0384/2020|EPI ISL 434972|B.1.370|USA|2020-03-31	0.0002014637	North America
North America|hCoV-19/USA/LA-CDC-0499/2020|EPI ISL 452106|B.1.265|USA|2020-03-10	North America|hCoV-19/USA/TX-HMH0384/2020|EPI ISL 434972|B.1.370|USA|2020-03-31	0.0001007257	North America
North America|hCoV-19/USA/CA-SCCPHD-UC155/2020|EPI ISL 435634|B|USA|2020-03-10	North America|hCoV-19/USA/TX-HMH0384/2020|EPI ISL 434972|B.1.370|USA|2020-03-31	0.0004030191	North America
North America|hCoV-19/USA/NY-SURV0863/2020|EPI ISL 436075|B.1|USA|2020-03-10	North America|hCoV-19/USA/TX-HMH0384/2020|EPI ISL 434972|B.1.370|USA|2020-03-31	0.0001678830	North America
North America|hCoV-19/USA/VA-DCLS-0530/2020|EPI ISL 485832|B.1|USA|2020-03-10	North America|hCoV-19/USA/TX-HMH0384/2020|EPI ISL 434972|B.1.370|USA|2020-03-31	0.0001678908	North America
North America|hCoV-19/USA/WA-UW122/2020|EPI ISL 416660|B.1|USA|2020-03-10	North America|hCoV-19/USA/TX-HMH0384/2020|EPI ISL 434972|B.1.370|USA|2020-03-31	0.0001343037	North America
North America|hCoV-19/Jamaica/JM-CDC-0078/2020|EPI ISL 450792|B|Jamaica|2020-03-11	North America|hCoV-19/USA/TX-HMH0384/2020|EPI ISL 434972|B.1.370|USA|2020-03-31	0.0005038591	North America
North America|hCoV-19/USA/NY-Wadsworth-13245-01/2020|EPI ISL 525599|B.39|USA|2020-03-11	North America|hCoV-19/USA/TX-HMH0384/2020|EPI ISL 434972|B.1.370|USA|2020-03-31	0.0006046762	North America
North America|hCoV-19/USA/MN-MDH-1274/2020|EPI ISL 482995|B.1.1|USA|2020-03-11	North America|hCoV-19/USA/TX-HMH0384/2020|EPI ISL 434972|B.1.370|USA|2020-03-31	0.0003358513	North America
North America|hCoV-19/USA/CA-SCCPHD-UC158/2020|EPI ISL 435637|B|USA|2020-03-11	North America|hCoV-19/USA/TX-HMH0384/2020|EPI ISL 434972|B.1.370|USA|2020-03-31	0.0004366198	North America
North America|hCoV-19/Canada/BC 6404889/2020|EPI ISL 418838|B.1.265|Canada|2020-03-12	North America|hCoV-19/USA/TX-HMH0384/2020|EPI ISL 434972|B.1.370|USA|2020-03-31	0.0001007257	North America
North America|hCoV-19/USA/CA-SCCPHD-UC162/2020|EPI ISL 435641|B|USA|2020-03-12	North America|hCoV-19/USA/TX-HMH0384/2020|EPI ISL 434972|B.1.370|USA|2020-03-31	0.0004030256	North America
North America|hCoV-19/USA/NY-WCMP2D04P/2020|EPI ISL 427528|B.1.5|USA|2020-03-12	North America|hCoV-19/USA/TX-HMH0384/2020|EPI ISL 434972|B.1.370|USA|2020-03-31	0.0002014730	North America
North America|hCoV-19/USA/VA-DCLS-0548/2020|EPI ISL 485849|B.1.1|USA|2020-03-12	North America|hCoV-19/USA/TX-HMH0384/2020|EPI ISL 434972|B.1.370|USA|2020-03-31	0.0003694439	North America
North America|hCoV-19/USA/VA-DCLS-0554/2020|EPI ISL 485855|B|USA|2020-03-13	North America|hCoV-19/USA/TX-HMH0384/2020|EPI ISL 434972|B.1.370|USA|2020-03-31	0.0005374520	North America
North America|hCoV-19/USA/CA-QDX-110/2020|EPI ISL 468562|B.1.265|USA|2020-03-13	North America|hCoV-19/USA/TX-HMH0384/2020|EPI ISL 434972|B.1.370|USA|2020-03-31	0.0001343037	North America
North America|hCoV-19/Canada/BC 9345042/2020|EPI ISL 418856|B.1.5|Canada|2020-03-13	North America|hCoV-19/USA/TX-HMH0384/2020|EPI ISL 434972|B.1.370|USA|2020-03-31	0.0002686496	North America
North America|hCoV-19/USA/NY-WCMP5F01P/2020|EPI ISL 427540|B.1|USA|2020-03-13	North America|hCoV-19/USA/TX-HMH0384/2020|EPI ISL 434972|B.1.370|USA|2020-03-31	0.0002014823	North America
North America|hCoV-19/Canada/NS 30/2020|EPI ISL 429812|B.1|Canada|2020-03-14	North America|hCoV-19/USA/TX-HMH0384/2020|EPI ISL 434972|B.1.370|USA|2020-03-31	0.0001678830	North America
North America|hCoV-19/USA/MA-QDX-68/2020|EPI ISL 467864|B.1|USA|2020-03-14	North America|hCoV-19/USA/TX-HMH0384/2020|EPI ISL 434972|B.1.370|USA|2020-03-31	0.0002686496	North America
North America|hCoV-19/USA/MN-QDX-967/2020|EPI ISL 571766|B.1.370|USA|2020-03-14	North America|hCoV-19/USA/TX-HMH0384/2020|EPI ISL 434972|B.1.370|USA|2020-03-31	0.0001343037	North America
North America|hCoV-19/USA/MN-MDH-93/2020|EPI ISL 460074|B.1.1|USA|2020-03-14	North America|hCoV-19/USA/TX-HMH0384/2020|EPI ISL 434972|B.1.370|USA|2020-03-31	0.0003694439	North America
North America|hCoV-19/USA/AZ-TG268917/2020|EPI ISL 426519|B.1|USA|2020-03-14	North America|hCoV-19/USA/TX-HMH0384/2020|EPI ISL 434972|B.1.370|USA|2020-03-31	0.0001678830	North America
North America|hCoV-19/USA/NY-WCMP10A02P/2020|EPI ISL 427553|B.1.3|USA|2020-03-15	North America|hCoV-19/USA/TX-HMH0384/2020|EPI ISL 434972|B.1.370|USA|2020-03-31	0.0003022229	North America
North America|hCoV-19/USA/MN-QDX-1024/2020|EPI ISL 571750|B.1.265|USA|2020-03-15	North America|hCoV-19/USA/TX-HMH0384/2020|EPI ISL 434972|B.1.370|USA|2020-03-31	0.0000335739	North America
North America|hCoV-19/Mexico/CMX-INER-04/2020|EPI ISL 424626|B.1.201|Mexico|2020-03-15	North America|hCoV-19/USA/TX-HMH0384/2020|EPI ISL 434972|B.1.370|USA|2020-03-31	0.0003022417	North America
North America|hCoV-19/USA/CA-QDX-33/2020|EPI ISL 467827|B.6|USA|2020-03-15	North America|hCoV-19/USA/TX-HMH0384/2020|EPI ISL 434972|B.1.370|USA|2020-03-31	0.0005374357	North America
North America|hCoV-19/Costa Rica/01/2020|EPI ISL 434533|B.1|Costa Rica|2020-03-16	North America|hCoV-19/USA/TX-HMH0384/2020|EPI ISL 434972|B.1.370|USA|2020-03-31	0.0003022509	North America
North America|hCoV-19/USA/NY-WCMP11B03P/2020|EPI ISL 427585|B.1.3|USA|2020-03-16	North America|hCoV-19/USA/TX-HMH0384/2020|EPI ISL 434972|B.1.370|USA|2020-03-31	0.0002686453	North America
North America|hCoV-19/USA/MN-MDH-97/2020|EPI ISL 460077|B.1|USA|2020-03-16	North America|hCoV-19/USA/TX-HMH0384/2020|EPI ISL 434972|B.1.370|USA|2020-03-31	0.0001678830	North America
North America|hCoV-19/Canada/ON MU-S26/2020|EPI ISL 463975|B.1|Canada|2020-03-16	North America|hCoV-19/USA/TX-HMH0384/2020|EPI ISL 434972|B.1.370|USA|2020-03-31	0.0002686539	North America
North America|hCoV-19/USA/NY-SURV0183/2020|EPI ISL 436057|B.1|USA|2020-03-17	North America|hCoV-19/USA/TX-HMH0384/2020|EPI ISL 434972|B.1.370|USA|2020-03-31	0.0001678830	North America
North America|hCoV-19/USA/AZ-TG269848/2020|EPI ISL 426527|B.1.5|USA|2020-03-17	North America|hCoV-19/USA/TX-HMH0384/2020|EPI ISL 434972|B.1.370|USA|2020-03-31	0.0002350674	North America
North America|hCoV-19/USA/NY-QDX-865/2020|EPI ISL 571672|B.1|USA|2020-03-17	North America|hCoV-19/USA/TX-HMH0384/2020|EPI ISL 434972|B.1.370|USA|2020-03-31	0.0001678830	North America
North America|hCoV-19/USA/AK-PHL011/2020|EPI ISL 431014|B|USA|2020-03-17	North America|hCoV-19/USA/TX-HMH0384/2020|EPI ISL 434972|B.1.370|USA|2020-03-31	0.0005710542	North America
North America|hCoV-19/USA/MI-QDX-645/2020|EPI ISL 571370|B.1|USA|2020-03-18	North America|hCoV-19/USA/TX-HMH0384/2020|EPI ISL 434972|B.1.370|USA|2020-03-31	0.0001678830	North America
North America|hCoV-19/USA/NY-NYUMC43/2020|EPI ISL 419704|B.1|USA|2020-03-18	North America|hCoV-19/USA/TX-HMH0384/2020|EPI ISL 434972|B.1.370|USA|2020-03-31	0.0002014637	North America
North America|hCoV-19/USA/MI-QDX-638/2020|EPI ISL 571363|B.1|USA|2020-03-18	North America|hCoV-19/USA/TX-HMH0384/2020|EPI ISL 434972|B.1.370|USA|2020-03-31	0.0002014637	North America
North America|hCoV-19/USA/NY-NYUMC223/2020|EPI ISL 427518|B.1|USA|2020-03-18	North America|hCoV-19/USA/TX-HMH0384/2020|EPI ISL 434972|B.1.370|USA|2020-03-31	0.0001678908	North America
North America|hCoV-19/USA/AK-PHL013/2020|EPI ISL 431015|B.1|USA|2020-03-19	North America|hCoV-19/USA/TX-HMH0384/2020|EPI ISL 434972|B.1.370|USA|2020-03-31	0.0002350565	North America
North America|hCoV-19/USA/WI-UW-172/2020|EPI ISL 428268|B|USA|2020-03-19	North America|hCoV-19/USA/TX-HMH0384/2020|EPI ISL 434972|B.1.370|USA|2020-03-31	0.0004030256	North America
North America|hCoV-19/USA/IL-QDX-1108/2020|EPI ISL 571846|B.1.1|USA|2020-03-19	North America|hCoV-19/USA/TX-HMH0384/2020|EPI ISL 434972|B.1.370|USA|2020-03-31	0.0003358513	North America
North America|hCoV-19/USA/ID-QDX-1094/2020|EPI ISL 571835|B.1.370|USA|2020-03-19	North America|hCoV-19/USA/TX-HMH0384/2020|EPI ISL 434972|B.1.370|USA|2020-03-31	0.0001678830	North America
North America|hCoV-19/USA/MN-MDH-1281/2020|EPI ISL 483002|B.1.1.10|USA|2020-03-19	North America|hCoV-19/USA/TX-HMH0384/2020|EPI ISL 434972|B.1.370|USA|2020-03-31	0.0004702658	North America
North America|hCoV-19/USA/WA-UW-1688/2020|EPI ISL 424192|B|USA|2020-03-20	North America|hCoV-19/USA/TX-HMH0384/2020|EPI ISL 434972|B.1.370|USA|2020-03-31	0.0004702846	North America
North America|hCoV-19/Canada/QC-LSPQ-L00228954/2020|EPI ISL 535882|B.4|Canada|2020-03-20	North America|hCoV-19/USA/TX-HMH0384/2020|EPI ISL 434972|B.1.370|USA|2020-03-31	0.0006719722	North America
North America|hCoV-19/USA/MI-QDX-710/2020|EPI ISL 571443|B.1|USA|2020-03-20	North America|hCoV-19/USA/TX-HMH0384/2020|EPI ISL 434972|B.1.370|USA|2020-03-31	0.0001678830	North America
North America|hCoV-19/USA/ID-UW-1925/2020|EPI ISL 424321|B.1.370|USA|2020-03-20	North America|hCoV-19/USA/TX-HMH0384/2020|EPI ISL 434972|B.1.370|USA|2020-03-31	0.0001343037	North America
North America|hCoV-19/USA/NY-NYUMC687/2020|EPI ISL 451402|B.1|USA|2020-03-21	North America|hCoV-19/USA/TX-HMH0384/2020|EPI ISL 434972|B.1.370|USA|2020-03-31	0.0002014637	North America
North America|hCoV-19/USA/IL-NM0125/2020|EPI ISL 444607|B.1|USA|2020-03-21	North America|hCoV-19/USA/TX-HMH0384/2020|EPI ISL 434972|B.1.370|USA|2020-03-31	0.0002686415	North America
North America|hCoV-19/USA/MI-QDX-299/2020|EPI ISL 571043|B.1|USA|2020-03-21	North America|hCoV-19/USA/TX-HMH0384/2020|EPI ISL 434972|B.1.370|USA|2020-03-31	0.0002014730	North America
North America|hCoV-19/USA/TX-HMH0140/2020|EPI ISL 434839|B.1.370|USA|2020-03-21	North America|hCoV-19/USA/TX-HMH0384/2020|EPI ISL 434972|B.1.370|USA|2020-03-31	0.0001343037	North America
North America|hCoV-19/Canada/QC-LSPQ-L00231296/2020|EPI ISL 535952|B.1|Canada|2020-03-22	North America|hCoV-19/USA/TX-HMH0384/2020|EPI ISL 434972|B.1.370|USA|2020-03-31	0.0002350565	North America
North America|hCoV-19/USA/FL-QDX-912/2020|EPI ISL 571596|B.1|USA|2020-03-22	North America|hCoV-19/USA/TX-HMH0384/2020|EPI ISL 434972|B.1.370|USA|2020-03-31	0.0002686496	North America
North America|hCoV-19/Canada/QC-LSPQ-L00232064/2020|EPI ISL 535971|B|Canada|2020-03-22	North America|hCoV-19/USA/TX-HMH0384/2020|EPI ISL 434972|B.1.370|USA|2020-03-31	0.0005038591	North America
North America|hCoV-19/USA/MI-QDX-317/2020|EPI ISL 571061|B.1|USA|2020-03-22	North America|hCoV-19/USA/TX-HMH0384/2020|EPI ISL 434972|B.1.370|USA|2020-03-31	0.0001678830	North America
North America|hCoV-19/USA/NY-QDX-798/2020|EPI ISL 571550|B.1.370|USA|2020-03-22	North America|hCoV-19/USA/TX-HMH0384/2020|EPI ISL 434972|B.1.370|USA|2020-03-31	0.0001343037	North America
North America|hCoV-19/USA/MI-QDX-491/2020|EPI ISL 571225|B.1|USA|2020-03-23	North America|hCoV-19/USA/TX-HMH0384/2020|EPI ISL 434972|B.1.370|USA|2020-03-31	0.0002014730	North America
North America|hCoV-19/USA/FL-BPHL-0693/2020|EPI ISL 509751|B.1|USA|2020-03-23	North America|hCoV-19/USA/TX-HMH0384/2020|EPI ISL 434972|B.1.370|USA|2020-03-31	0.0002350457	North America
North America|hCoV-19/USA/MI-QDX-358/2020|EPI ISL 571101|B.1|USA|2020-03-23	North America|hCoV-19/USA/TX-HMH0384/2020|EPI ISL 434972|B.1.370|USA|2020-03-31	0.0001678881	North America
North America|hCoV-19/USA/CA-QDX-939/2020|EPI ISL 571584|B.1|USA|2020-03-23	North America|hCoV-19/USA/TX-HMH0384/2020|EPI ISL 434972|B.1.370|USA|2020-03-31	0.0002014637	North America
North America|hCoV-19/USA/MN-MDH-1291/2020|EPI ISL 483011|B.1|USA|2020-03-24	North America|hCoV-19/USA/TX-HMH0384/2020|EPI ISL 434972|B.1.370|USA|2020-03-31	0.0001678908	North America
North America|hCoV-19/USA/PA-MGSC53-05/2020|EPI ISL 436501|B.1|USA|2020-03-24	North America|hCoV-19/USA/TX-HMH0384/2020|EPI ISL 434972|B.1.370|USA|2020-03-31	0.0001678830	North America
North America|hCoV-19/USA/MD-HP00037/2020|EPI ISL 434587|B.1|USA|2020-03-24	North America|hCoV-19/USA/TX-HMH0384/2020|EPI ISL 434972|B.1.370|USA|2020-03-31	0.0001678908	North America
North America|hCoV-19/USA/CA-CZB-59X002/2020|EPI ISL 450484|B|USA|2020-03-24	North America|hCoV-19/USA/TX-HMH0384/2020|EPI ISL 434972|B.1.370|USA|2020-03-31	0.0003694156	North America
North America|hCoV-19/USA/MI-QDX-502/2020|EPI ISL 571236|B.1|USA|2020-03-24	North America|hCoV-19/USA/TX-HMH0384/2020|EPI ISL 434972|B.1.370|USA|2020-03-31	0.0002014730	North America
North America|hCoV-19/USA/CA-CSMC19/2020|EPI ISL 475628|B.1|USA|2020-03-25	North America|hCoV-19/USA/TX-HMH0384/2020|EPI ISL 434972|B.1.370|USA|2020-03-31	0.0002014759	North America
North America|hCoV-19/USA/TX-HMH0371/2020|EPI ISL 434962|B.1.5|USA|2020-03-25	North America|hCoV-19/USA/TX-HMH0384/2020|EPI ISL 434972|B.1.370|USA|2020-03-31	0.0002350565	North America
North America|hCoV-19/USA/AZ-TG271591/2020|EPI ISL 426536|B.1.265|USA|2020-03-25	North America|hCoV-19/USA/TX-HMH0384/2020|EPI ISL 434972|B.1.370|USA|2020-03-31	0.0001343037	North America
North America|hCoV-19/USA/OR-PROV-230/2020|EPI ISL 482465|B.1.255|USA|2020-03-25	North America|hCoV-19/USA/TX-HMH0384/2020|EPI ISL 434972|B.1.370|USA|2020-03-31	0.0002014637	North America
North America|hCoV-19/USA/MI-MDHHS-SC21126/2020|EPI ISL 507902|B.1|USA|2020-03-26	North America|hCoV-19/USA/TX-HMH0384/2020|EPI ISL 434972|B.1.370|USA|2020-03-31	0.0002014637	North America
North America|hCoV-19/USA/MN-MDH-1451/2020|EPI ISL 514670|B.1|USA|2020-03-26	North America|hCoV-19/USA/TX-HMH0384/2020|EPI ISL 434972|B.1.370|USA|2020-03-31	0.0002686496	North America
North America|hCoV-19/USA/NY-NYUMC694/2020|EPI ISL 451409|B.1|USA|2020-03-26	North America|hCoV-19/USA/TX-HMH0384/2020|EPI ISL 434972|B.1.370|USA|2020-03-31	0.0001678908	North America
North America|hCoV-19/USA/NY-Wadsworth-30593-01/2020|EPI ISL 525632|B.1.1|USA|2020-03-26	North America|hCoV-19/USA/TX-HMH0384/2020|EPI ISL 434972|B.1.370|USA|2020-03-31	0.0003694550	North America
North America|hCoV-19/USA/PA-MGSC38-05/2020|EPI ISL 436486|B.1.255|USA|2020-03-26	North America|hCoV-19/USA/TX-HMH0384/2020|EPI ISL 434972|B.1.370|USA|2020-03-31	0.0002014637	North America
North America|hCoV-19/USA/MA-MGH-00200/2020|EPI ISL 460410|B.1.255|USA|2020-03-27	North America|hCoV-19/USA/TX-HMH0384/2020|EPI ISL 434972|B.1.370|USA|2020-03-31	0.0002686496	North America
North America|hCoV-19/Canada/Qc-L00240857/2020|EPI ISL 450306|B.1|Canada|2020-03-27	North America|hCoV-19/USA/TX-HMH0384/2020|EPI ISL 434972|B.1.370|USA|2020-03-31	0.0003022417	North America
North America|hCoV-19/USA/OR-PROV-038/2020|EPI ISL 482320|B.3|USA|2020-03-27	North America|hCoV-19/USA/TX-HMH0384/2020|EPI ISL 434972|B.1.370|USA|2020-03-31	0.0004702365	North America
North America|hCoV-19/USA/MA-MGH-00208/2020|EPI ISL 460108|B.1|USA|2020-03-27	North America|hCoV-19/USA/TX-HMH0384/2020|EPI ISL 434972|B.1.370|USA|2020-03-31	0.0002686496	North America
North America|hCoV-19/Canada/Qc-L00240556/2020|EPI ISL 450302|B.1.147|Canada|2020-03-27	North America|hCoV-19/USA/TX-HMH0384/2020|EPI ISL 434972|B.1.370|USA|2020-03-31	0.0002686415	North America
North America|hCoV-19/USA/TX-HMH0312/2020|EPI ISL 434928|B.1.265|USA|2020-03-28	North America|hCoV-19/USA/TX-HMH0384/2020|EPI ISL 434972|B.1.370|USA|2020-03-31	0.0001678830	North America
North America|hCoV-19/USA/WI-UW-243/2020|EPI ISL 428339|B|USA|2020-03-28	North America|hCoV-19/USA/TX-HMH0384/2020|EPI ISL 434972|B.1.370|USA|2020-03-31	0.0003694326	North America
North America|hCoV-19/USA/CA-CZB-1279/2020|EPI ISL 454637|B.1.5|USA|2020-03-28	North America|hCoV-19/USA/TX-HMH0384/2020|EPI ISL 434972|B.1.370|USA|2020-03-31	0.0002014730	North America
North America|hCoV-19/Canada/QC-LSPQ-L00242051/2020|EPI ISL 536308|B.1|Canada|2020-03-28	North America|hCoV-19/USA/TX-HMH0384/2020|EPI ISL 434972|B.1.370|USA|2020-03-31	0.0002015368	North America
North America|hCoV-19/USA/OR-PROV-224/2020|EPI ISL 482459|B.54|USA|2020-03-28	North America|hCoV-19/USA/TX-HMH0384/2020|EPI ISL 434972|B.1.370|USA|2020-03-31	0.0005038358	North America
North America|hCoV-19/USA/ID-UW-4448/2020|EPI ISL 426074|B.1.370|USA|2020-03-29	North America|hCoV-19/USA/TX-HMH0384/2020|EPI ISL 434972|B.1.370|USA|2020-03-31	0.0002350457	North America
North America|hCoV-19/USA/MN-MDH-277/2020|EPI ISL 450751|B.1.5|USA|2020-03-29	North America|hCoV-19/USA/TX-HMH0384/2020|EPI ISL 434972|B.1.370|USA|2020-03-31	0.0002686496	North America
North America|hCoV-19/USA/WA-UW-2609/2020|EPI ISL 486006|B.1|USA|2020-03-29	North America|hCoV-19/USA/TX-HMH0384/2020|EPI ISL 434972|B.1.370|USA|2020-03-31	0.0002014637	North America
North America|hCoV-19/USA/CA-UCLA-154/2020|EPI ISL 537493|A|USA|2020-03-29	North America|hCoV-19/USA/TX-HMH0384/2020|EPI ISL 434972|B.1.370|USA|2020-03-31	0.0006046762	North America
North America|hCoV-19/Canada/QC-LSPQ-L00242235/2020|EPI ISL 536313|B.1|Canada|2020-03-29	North America|hCoV-19/USA/TX-HMH0384/2020|EPI ISL 434972|B.1.370|USA|2020-03-31	0.0002014730	North America
North America|hCoV-19/USA/NY-NYUMC681/2020|EPI ISL 450398|B.1|USA|2020-03-30	North America|hCoV-19/USA/TX-HMH0384/2020|EPI ISL 434972|B.1.370|USA|2020-03-31	0.0002014698	North America
North America|hCoV-19/USA/WI-UW-105/2020|EPI ISL 425162|B.1|USA|2020-03-30	North America|hCoV-19/USA/TX-HMH0384/2020|EPI ISL 434972|B.1.370|USA|2020-03-31	0.0001678830	North America
North America|hCoV-19/USA/NY-NYUMC571/2020|EPI ISL 444688|B.1|USA|2020-03-30	North America|hCoV-19/USA/TX-HMH0384/2020|EPI ISL 434972|B.1.370|USA|2020-03-31	0.0002014637	North America
North America|hCoV-19/USA/CT-UW-2469/2020|EPI ISL 485922|B.1.255|USA|2020-03-30	North America|hCoV-19/USA/TX-HMH0384/2020|EPI ISL 434972|B.1.370|USA|2020-03-31	0.0002686290	North America
North America|hCoV-19/USA/NY-NYUMC586/2020|EPI ISL 444703|B.1|USA|2020-03-30	North America|hCoV-19/USA/TX-HMH0384/2020|EPI ISL 434972|B.1.370|USA|2020-03-31	0.0002350745	North America
North America|hCoV-19/USA/PA-MGEL89/2020|EPI ISL 454372|B.1|USA|2020-03-31	North America|hCoV-19/USA/TX-HMH0384/2020|EPI ISL 434972|B.1.370|USA|2020-03-31	0.0002350457	North America
North America|hCoV-19/USA/CT-UW-4251/2020|EPI ISL 427164|B.1|USA|2020-03-31	North America|hCoV-19/USA/TX-HMH0384/2020|EPI ISL 434972|B.1.370|USA|2020-03-31	0.0002686578	North America
North America|hCoV-19/USA/TX-HMH0409/2020|EPI ISL 434995|B.1.265|USA|2020-03-31	North America|hCoV-19/USA/TX-HMH0384/2020|EPI ISL 434972|B.1.370|USA|2020-03-31	0.0000335739	North America
North America|hCoV-19/USA/WA1/2020|EPI ISL 404895|A|USA|2020-01-19	North America|hCoV-19/USA/LA-SR0275/2020|EPI ISL 445130|B.1.370|USA|2020-03-31	0.0004365864	North America
North America|hCoV-19/USA/IL1/2020|EPI ISL 404253|A|USA|2020-01-21	North America|hCoV-19/USA/LA-SR0275/2020|EPI ISL 445130|B.1.370|USA|2020-03-31	0.0003359056	North America
North America|hCoV-19/USA/AZ1/2020|EPI ISL 406223|A|USA|2020-01-22	North America|hCoV-19/USA/LA-SR0275/2020|EPI ISL 445130|B.1.370|USA|2020-03-31	0.0004702012	North America
North America|hCoV-19/USA/CA2/2020|EPI ISL 406036|B|USA|2020-01-22	North America|hCoV-19/USA/LA-SR0275/2020|EPI ISL 445130|B.1.370|USA|2020-03-31	0.0004030133	North America
North America|hCoV-19/Canada/ON ON-VIDO-01-2/2020|EPI ISL 425177|B|Canada|2020-01-23	North America|hCoV-19/USA/LA-SR0275/2020|EPI ISL 445130|B.1.370|USA|2020-03-31	0.0004030069	North America
North America|hCoV-19/Canada/ON VIDO-01/2020|EPI ISL 413015|B|Canada|2020-01-23	North America|hCoV-19/USA/LA-SR0275/2020|EPI ISL 445130|B.1.370|USA|2020-03-31	0.0004367316	North America
North America|hCoV-19/USA/CA-CDC-1/2020|EPI ISL 406034|A|USA|2020-01-23	North America|hCoV-19/USA/LA-SR0275/2020|EPI ISL 445130|B.1.370|USA|2020-03-31	0.0005710368	North America
North America|hCoV-19/USA/WA1-A12/2020|EPI ISL 407214|A|USA|2020-01-25	North America|hCoV-19/USA/LA-SR0275/2020|EPI ISL 445130|B.1.370|USA|2020-03-31	0.0004365864	North America
North America|hCoV-19/USA/CA-CDC-6/2020|EPI ISL 410044|B|USA|2020-01-27	North America|hCoV-19/USA/LA-SR0275/2020|EPI ISL 445130|B.1.370|USA|2020-03-31	0.0003360862	North America
North America|hCoV-19/USA/CA-CDC-5/2020|EPI ISL 408010|B|USA|2020-01-29	North America|hCoV-19/USA/LA-SR0275/2020|EPI ISL 445130|B.1.370|USA|2020-03-31	0.0004029946	North America
North America|hCoV-19/USA/CA-CDC-3/2020|EPI ISL 408008|B|USA|2020-01-29	North America|hCoV-19/USA/LA-SR0275/2020|EPI ISL 445130|B.1.370|USA|2020-03-31	0.0004366128	North America
North America|hCoV-19/USA/MA1/2020|EPI ISL 409067|B|USA|2020-01-29	North America|hCoV-19/USA/LA-SR0275/2020|EPI ISL 445130|B.1.370|USA|2020-03-31	0.0004702313	North America
North America|hCoV-19/USA/WI1/2020|EPI ISL 408670|B|USA|2020-01-31	North America|hCoV-19/USA/LA-SR0275/2020|EPI ISL 445130|B.1.370|USA|2020-03-31	0.0003694415	North America
North America|hCoV-19/Canada/ON-PHL-2445/2020|EPI ISL 413014|B|Canada|2020-01	North America|hCoV-19/USA/LA-SR0275/2020|EPI ISL 445130|B.1.370|USA|2020-03-31	0.0004030069	North America
North America|hCoV-19/USA/CA-CDC-7/2020|EPI ISL 411954|A|USA|2020-02-06	North America|hCoV-19/USA/LA-SR0275/2020|EPI ISL 445130|B.1.370|USA|2020-03-31	0.0004702079	North America
North America|hCoV-19/USA/CA-CDC-8/2020|EPI ISL 411955|B|USA|2020-02-10	North America|hCoV-19/USA/LA-SR0275/2020|EPI ISL 445130|B.1.370|USA|2020-03-31	0.0003694155	North America
North America|hCoV-19/USA/TX1/2020|EPI ISL 411956|A|USA|2020-02-11	North America|hCoV-19/USA/LA-SR0275/2020|EPI ISL 445130|B.1.370|USA|2020-03-31	0.0005710195	North America
North America|hCoV-19/Canada/BC 37 0-2/2020|EPI ISL 412965|B.4|Canada|2020-02-16	North America|hCoV-19/USA/LA-SR0275/2020|EPI ISL 445130|B.1.370|USA|2020-03-31	0.0004745336	North America
North America|hCoV-19/USA/CruiseA-9/2020|EPI ISL 413614|B|USA|2020-02-17	North America|hCoV-19/USA/LA-SR0275/2020|EPI ISL 445130|B.1.370|USA|2020-03-31	0.0003694213	North America
North America|hCoV-19/USA/CruiseA-11/2020|EPI ISL 413616|B|USA|2020-02-17	North America|hCoV-19/USA/LA-SR0275/2020|EPI ISL 445130|B.1.370|USA|2020-03-31	0.0004030133	North America
North America|hCoV-19/USA/CruiseA-8/2020|EPI ISL 413613|B|USA|2020-02-17	North America|hCoV-19/USA/LA-SR0275/2020|EPI ISL 445130|B.1.370|USA|2020-03-31	0.0004030133	North America
North America|hCoV-19/USA/CruiseA-7/2020|EPI ISL 413612|B|USA|2020-02-17	North America|hCoV-19/USA/LA-SR0275/2020|EPI ISL 445130|B.1.370|USA|2020-03-31	0.0004702155	North America
North America|hCoV-19/USA/CruiseA-10/2020|EPI ISL 413615|B|USA|2020-02-17	North America|hCoV-19/USA/LA-SR0275/2020|EPI ISL 445130|B.1.370|USA|2020-03-31	0.0004030320	North America
North America|hCoV-19/USA/CruiseA-1/2020|EPI ISL 413606|B|USA|2020-02-17	North America|hCoV-19/USA/LA-SR0275/2020|EPI ISL 445130|B.1.370|USA|2020-03-31	0.0004366268	North America
North America|hCoV-19/USA/CruiseA-24/2020|EPI ISL 414483|B|USA|2020-02-17	North America|hCoV-19/USA/LA-SR0275/2020|EPI ISL 445130|B.1.370|USA|2020-03-31	0.0004703178	North America
North America|hCoV-19/Panama/328723/2020|EPI ISL 496609|A.2|Panama|2020-02-17	North America|hCoV-19/USA/LA-SR0275/2020|EPI ISL 445130|B.1.370|USA|2020-03-31	0.0005495291	North America
North America|hCoV-19/USA/CruiseA-3/2020|EPI ISL 413608|B|USA|2020-02-18	North America|hCoV-19/USA/LA-SR0275/2020|EPI ISL 445130|B.1.370|USA|2020-03-31	0.0003694213	North America
North America|hCoV-19/USA/CruiseA-2/2020|EPI ISL 413607|B|USA|2020-02-18	North America|hCoV-19/USA/LA-SR0275/2020|EPI ISL 445130|B.1.370|USA|2020-03-31	0.0004366268	North America
North America|hCoV-19/USA/CruiseA-23/2020|EPI ISL 414482|B|USA|2020-02-18	North America|hCoV-19/USA/LA-SR0275/2020|EPI ISL 445130|B.1.370|USA|2020-03-31	0.0005374872	North America
North America|hCoV-19/USA/CruiseA-13/2020|EPI ISL 413618|B|USA|2020-02-20	North America|hCoV-19/USA/LA-SR0275/2020|EPI ISL 445130|B.1.370|USA|2020-03-31	0.0003694214	North America
North America|hCoV-19/USA/CruiseA-12/2020|EPI ISL 413617|B|USA|2020-02-20	North America|hCoV-19/USA/LA-SR0275/2020|EPI ISL 445130|B.1.370|USA|2020-03-31	0.0004030133	North America
North America|hCoV-19/Canada/BC 69243/2020|EPI ISL 415577|B.4|Canada|2020-02-20	North America|hCoV-19/USA/LA-SR0275/2020|EPI ISL 445130|B.1.370|USA|2020-03-31	0.0005819917	North America
North America|hCoV-19/USA/CruiseA-5/2020|EPI ISL 413610|B|USA|2020-02-21	North America|hCoV-19/USA/LA-SR0275/2020|EPI ISL 445130|B.1.370|USA|2020-03-31	0.0003694214	North America
North America|hCoV-19/USA/CruiseA-6/2020|EPI ISL 413611|B|USA|2020-02-21	North America|hCoV-19/USA/LA-SR0275/2020|EPI ISL 445130|B.1.370|USA|2020-03-31	0.0004366198	North America
North America|hCoV-19/USA/CruiseA-21/2020|EPI ISL 414480|B|USA|2020-02-21	North America|hCoV-19/USA/LA-SR0275/2020|EPI ISL 445130|B.1.370|USA|2020-03-31	0.0004702447	North America
North America|hCoV-19/Panama/328719/2020|EPI ISL 496607|A.2|Panama|2020-02-22	North America|hCoV-19/USA/LA-SR0275/2020|EPI ISL 445130|B.1.370|USA|2020-03-31	0.0005474420	North America
North America|hCoV-19/USA/CA-CDC-9/2020|EPI ISL 412862|B|USA|2020-02-23	North America|hCoV-19/USA/LA-SR0275/2020|EPI ISL 445130|B.1.370|USA|2020-03-31	0.0003694042	North America
North America|hCoV-19/USA/CruiseA-17/2020|EPI ISL 413622|B|USA|2020-02-24	North America|hCoV-19/USA/LA-SR0275/2020|EPI ISL 445130|B.1.370|USA|2020-03-31	0.0004366470	North America
North America|hCoV-19/USA/CruiseA-18/2020|EPI ISL 413623|B|USA|2020-02-24	North America|hCoV-19/USA/LA-SR0275/2020|EPI ISL 445130|B.1.370|USA|2020-03-31	0.0004032351	North America
North America|hCoV-19/USA/CruiseA-26/2020|EPI ISL 414485|B|USA|2020-02-24	North America|hCoV-19/USA/LA-SR0275/2020|EPI ISL 445130|B.1.370|USA|2020-03-31	0.0004030797	North America
North America|hCoV-19/USA/CruiseA-14/2020|EPI ISL 413619|B|USA|2020-02-25	North America|hCoV-19/USA/LA-SR0275/2020|EPI ISL 445130|B.1.370|USA|2020-03-31	0.0005037972	North America
North America|hCoV-19/USA/CA-CDC-2602/2020|EPI ISL 419554|B|USA|2020-02-26	North America|hCoV-19/USA/LA-SR0275/2020|EPI ISL 445130|B.1.370|USA|2020-03-31	0.0003694214	North America
North America|hCoV-19/Canada/ON SHSC-01/2020|EPI ISL 450747|B.4|Canada|2020-02-26	North America|hCoV-19/USA/LA-SR0275/2020|EPI ISL 445130|B.1.370|USA|2020-03-31	0.0004753148	North America
North America|hCoV-19/USA/OR 2656/2020|EPI ISL 419558|B|USA|2020-02-27	North America|hCoV-19/USA/LA-SR0275/2020|EPI ISL 445130|B.1.370|USA|2020-03-31	0.0004366267	North America
North America|hCoV-19/Mexico/CMX-InDRE-01/2020|EPI ISL 412972|B.1.1|Mexico|2020-02-27	North America|hCoV-19/USA/LA-SR0275/2020|EPI ISL 445130|B.1.370|USA|2020-03-31	0.0003022509	North America
North America|hCoV-19/USA/CA-CDPH-UC2/2020|EPI ISL 413558|B|USA|2020-02-27	North America|hCoV-19/USA/LA-SR0275/2020|EPI ISL 445130|B.1.370|USA|2020-03-31	0.0005038776	North America
North America|hCoV-19/USA/CA-CDPH-UC3/2020|EPI ISL 413559|B|USA|2020-02-27	North America|hCoV-19/USA/LA-SR0275/2020|EPI ISL 445130|B.1.370|USA|2020-03-31	0.0004030488	North America
North America|hCoV-19/USA/CA-CDPH017/2020|EPI ISL 515910|B|USA|2020-02-27	North America|hCoV-19/USA/LA-SR0275/2020|EPI ISL 445130|B.1.370|USA|2020-03-31	0.0004032385	North America
North America|hCoV-19/USA/CA-CDPH-UC4/2020|EPI ISL 413561|B|USA|2020-02-27	North America|hCoV-19/USA/LA-SR0275/2020|EPI ISL 445130|B.1.370|USA|2020-03-31	0.0003696401	North America
North America|hCoV-19/Canada/BC 13297/2020|EPI ISL 415578|B.4|Canada|2020-02-27	North America|hCoV-19/USA/LA-SR0275/2020|EPI ISL 445130|B.1.370|USA|2020-03-31	0.0005766625	North America
North America|hCoV-19/Mexico/CMX-InDRE-07/2020|EPI ISL 452139|B.1.1|Mexico|2020-02-28	North America|hCoV-19/USA/LA-SR0275/2020|EPI ISL 445130|B.1.370|USA|2020-03-31	0.0003022509	North America
North America|hCoV-19/USA/FL 5125/2020|EPI ISL 419559|B.1.1|USA|2020-02-28	North America|hCoV-19/USA/LA-SR0275/2020|EPI ISL 445130|B.1.370|USA|2020-03-31	0.0003358411	North America
North America|hCoV-19/USA/RI 0520/2020|EPI ISL 419553|B.1.5|USA|2020-02-28	North America|hCoV-19/USA/LA-SR0275/2020|EPI ISL 445130|B.1.370|USA|2020-03-31	0.0003022277	North America
North America|hCoV-19/USA/CA-UCLA-260/2020|EPI ISL 537558|B.4|USA|2020-02-28	North America|hCoV-19/USA/LA-SR0275/2020|EPI ISL 445130|B.1.370|USA|2020-03-31	0.0005374605	North America
North America|hCoV-19/Panama/328709/2020|EPI ISL 496605|A.2|Panama|2020-02-28	North America|hCoV-19/USA/LA-SR0275/2020|EPI ISL 445130|B.1.370|USA|2020-03-31	0.0005822147	North America
North America|hCoV-19/USA/CA-CDPH016/2020|EPI ISL 515909|B|USA|2020-02-28	North America|hCoV-19/USA/LA-SR0275/2020|EPI ISL 445130|B.1.370|USA|2020-03-31	0.0003699635	North America
North America|hCoV-19/Canada/BC 17397/2020|EPI ISL 415580|B.4|Canada|2020-02-28	North America|hCoV-19/USA/LA-SR0275/2020|EPI ISL 445130|B.1.370|USA|2020-03-31	0.0005765943	North America
North America|hCoV-19/USA/CA-SCCPHD-UC102/2020|EPI ISL 435581|B|USA|2020-02-28	North America|hCoV-19/USA/LA-SR0275/2020|EPI ISL 445130|B.1.370|USA|2020-03-31	0.0004105848	North America
North America|hCoV-19/USA/CA-SCCPHD-UC103/2020|EPI ISL 435582|B|USA|2020-02-28	North America|hCoV-19/USA/LA-SR0275/2020|EPI ISL 445130|B.1.370|USA|2020-03-31	0.0003765421	North America
North America|hCoV-19/USA/GA 2741/2020|EPI ISL 419556|B.1.1|USA|2020-02-29	North America|hCoV-19/USA/LA-SR0275/2020|EPI ISL 445130|B.1.370|USA|2020-03-31	0.0003358567	North America
North America|hCoV-19/USA/NY-Wadsworth-10131-01/2020|EPI ISL 525575|B.4|USA|2020-02-29	North America|hCoV-19/USA/LA-SR0275/2020|EPI ISL 445130|B.1.370|USA|2020-03-31	0.0006383117	North America
North America|hCoV-19/USA/NH 0004/2020|EPI ISL 420791|B.1.356|USA|2020-02-29	North America|hCoV-19/USA/LA-SR0275/2020|EPI ISL 445130|B.1.370|USA|2020-03-31	0.0002014575	North America
North America|hCoV-19/USA/CA-SCCPHD-UC104/2020|EPI ISL 435583|B.1.255|USA|2020-02-29	North America|hCoV-19/USA/LA-SR0275/2020|EPI ISL 445130|B.1.370|USA|2020-03-31	0.0002015117	North America
North America|hCoV-19/USA/CA-SCCPHD-UC108/2020|EPI ISL 435587|B|USA|2020-02-29	North America|hCoV-19/USA/LA-SR0275/2020|EPI ISL 445130|B.1.370|USA|2020-03-31	0.0004034605	North America
North America|hCoV-19/USA/NY1-PV08001/2020|EPI ISL 414476|B.4|USA|2020-02-29	North America|hCoV-19/USA/LA-SR0275/2020|EPI ISL 445130|B.1.370|USA|2020-03-31	0.0006056606	North America
North America|hCoV-19/USA/TX 2039/2020|EPI ISL 420796|B|USA|2020-02-29	North America|hCoV-19/USA/LA-SR0275/2020|EPI ISL 445130|B.1.370|USA|2020-03-31	0.0004367533	North America
North America|hCoV-19/USA/CA-SCCPHD-UC14/2020|EPI ISL 417318|B|USA|2020-02-29	North America|hCoV-19/USA/LA-SR0275/2020|EPI ISL 445130|B.1.370|USA|2020-03-31	0.0003371218	North America
North America|hCoV-19/USA/CA-SCCPHD-UC105/2020|EPI ISL 435584|B.1.255|USA|2020-02-29	North America|hCoV-19/USA/LA-SR0275/2020|EPI ISL 445130|B.1.370|USA|2020-03-31	0.0002082770	North America
North America|hCoV-19/Canada/ON-PHL-5472/2020|EPI ISL 418325|B.4|Canada|2020-02	North America|hCoV-19/USA/LA-SR0275/2020|EPI ISL 445130|B.1.370|USA|2020-03-31	0.0005039696	North America
North America|hCoV-19/Canada/BC 25367465/2020|EPI ISL 463220|B.1.5|Canada|2020-02	North America|hCoV-19/USA/LA-SR0275/2020|EPI ISL 445130|B.1.370|USA|2020-03-31	0.0003022277	North America
North America|hCoV-19/Canada/ON-PHL-8751/2020|EPI ISL 418345|B.1.255|Canada|2020-02	North America|hCoV-19/USA/LA-SR0275/2020|EPI ISL 445130|B.1.370|USA|2020-03-31	0.0002014575	North America
North America|hCoV-19/Canada/ON-PHL-2259/2020|EPI ISL 418344|B.1.255|Canada|2020-02	North America|hCoV-19/USA/LA-SR0275/2020|EPI ISL 445130|B.1.370|USA|2020-03-31	0.0002015929	North America
North America|hCoV-19/Canada/ON-PHL-2273/2020|EPI ISL 418383|B.4|Canada|2020-02	North America|hCoV-19/USA/LA-SR0275/2020|EPI ISL 445130|B.1.370|USA|2020-03-31	0.0006086757	North America
North America|hCoV-19/Canada/ON-PHL-2294/2020|EPI ISL 418384|B.4|Canada|2020-02	North America|hCoV-19/USA/LA-SR0275/2020|EPI ISL 445130|B.1.370|USA|2020-03-31	0.0005515169	North America
North America|hCoV-19/USA/RI 0556/2020|EPI ISL 420795|B.1|USA|2020-03-01	North America|hCoV-19/USA/LA-SR0275/2020|EPI ISL 445130|B.1.370|USA|2020-03-31	0.0002686414	North America
North America|hCoV-19/Belize/CDC-6846/2020|EPI ISL 509712|B.1.1|Belize|2020-03-01	North America|hCoV-19/USA/LA-SR0275/2020|EPI ISL 445130|B.1.370|USA|2020-03-31	0.0003694497	North America
North America|hCoV-19/Canada/BC 02421/2020|EPI ISL 415581|B.4|Canada|2020-03-01	North America|hCoV-19/USA/LA-SR0275/2020|EPI ISL 445130|B.1.370|USA|2020-03-31	0.0005038357	North America
North America|hCoV-19/Canada/QC-LSPQ-L00210314/2020|EPI ISL 535716|B.4|Canada|2020-03-01	North America|hCoV-19/USA/LA-SR0275/2020|EPI ISL 445130|B.1.370|USA|2020-03-31	0.0006382731	North America
North America|hCoV-19/USA/OR 5430/2020|EPI ISL 420794|B|USA|2020-03-01	North America|hCoV-19/USA/LA-SR0275/2020|EPI ISL 445130|B.1.370|USA|2020-03-31	0.0004366268	North America
North America|hCoV-19/USA/NY-SURV0144/2020|EPI ISL 436050|B|USA|2020-03-02	North America|hCoV-19/USA/LA-SR0275/2020|EPI ISL 445130|B.1.370|USA|2020-03-31	0.0004366198	North America
North America|hCoV-19/USA/NH 0008/2020|EPI ISL 420792|B.1.356|USA|2020-03-02	North America|hCoV-19/USA/LA-SR0275/2020|EPI ISL 445130|B.1.370|USA|2020-03-31	0.0002014575	North America
North America|hCoV-19/USA/NY 2929/2020|EPI ISL 420793|B.1|USA|2020-03-02	North America|hCoV-19/USA/LA-SR0275/2020|EPI ISL 445130|B.1.370|USA|2020-03-31	0.0001342996	North America
North America|hCoV-19/Canada/BC 41851/2020|EPI ISL 415584|A|Canada|2020-03-02	North America|hCoV-19/USA/LA-SR0275/2020|EPI ISL 445130|B.1.370|USA|2020-03-31	0.0005038293	North America
North America|hCoV-19/USA/FL 6318/2020|EPI ISL 420785|B.1.1|USA|2020-03-02	North America|hCoV-19/USA/LA-SR0275/2020|EPI ISL 445130|B.1.370|USA|2020-03-31	0.0003022610	North America
North America|hCoV-19/USA/GA 1299/2020|EPI ISL 420787|B.1.1|USA|2020-03-03	North America|hCoV-19/USA/LA-SR0275/2020|EPI ISL 445130|B.1.370|USA|2020-03-31	0.0003358566	North America
North America|hCoV-19/USA/NY-Wadsworth-10496-01/2020|EPI ISL 426025|B.1|USA|2020-03-03	North America|hCoV-19/USA/LA-SR0275/2020|EPI ISL 445130|B.1.370|USA|2020-03-31	0.0001678779	North America
North America|hCoV-19/Canada/BC 40860/2020|EPI ISL 415583|B|Canada|2020-03-03	North America|hCoV-19/USA/LA-SR0275/2020|EPI ISL 445130|B.1.370|USA|2020-03-31	0.0003358153	North America
North America|hCoV-19/USA/NY-Wadsworth-10528-01/2020|EPI ISL 426026|B.1|USA|2020-03-03	North America|hCoV-19/USA/LA-SR0275/2020|EPI ISL 445130|B.1.370|USA|2020-03-31	0.0001678857	North America
North America|hCoV-19/USA/NY-Wadsworth-10495-01/2020|EPI ISL 425224|B.1|USA|2020-03-03	North America|hCoV-19/USA/LA-SR0275/2020|EPI ISL 445130|B.1.370|USA|2020-03-31	0.0001342996	North America
North America|hCoV-19/USA/NY-Wadsworth-10690-01/2020|EPI ISL 426028|B.1|USA|2020-03-04	North America|hCoV-19/USA/LA-SR0275/2020|EPI ISL 445130|B.1.370|USA|2020-03-31	0.0002350603	North America
North America|hCoV-19/USA/NJ 3201/2020|EPI ISL 424901|B.1|USA|2020-03-04	North America|hCoV-19/USA/LA-SR0275/2020|EPI ISL 445130|B.1.370|USA|2020-03-31	0.0002686415	North America
North America|hCoV-19/USA/MD 0026/2020|EPI ISL 424869|B.1.255|USA|2020-03-04	North America|hCoV-19/USA/LA-SR0275/2020|EPI ISL 445130|B.1.370|USA|2020-03-31	0.0002350494	North America
North America|hCoV-19/USA/MA 9704/2020|EPI ISL 424911|B.1|USA|2020-03-04	North America|hCoV-19/USA/LA-SR0275/2020|EPI ISL 445130|B.1.370|USA|2020-03-31	0.0002014575	North America
North America|hCoV-19/USA/NY-Wadsworth-10683-01/2020|EPI ISL 426027|B.40|USA|2020-03-04	North America|hCoV-19/USA/LA-SR0275/2020|EPI ISL 445130|B.1.370|USA|2020-03-31	0.0005710633	North America
North America|hCoV-19/Canada/BC 8159203/2020|EPI ISL 418848|A|Canada|2020-03-05	North America|hCoV-19/USA/LA-SR0275/2020|EPI ISL 445130|B.1.370|USA|2020-03-31	0.0004701937	North America
North America|hCoV-19/USA/RI 0702/2020|EPI ISL 424887|B.1|USA|2020-03-05	North America|hCoV-19/USA/LA-SR0275/2020|EPI ISL 445130|B.1.370|USA|2020-03-31	0.0001342996	North America
North America|hCoV-19/USA/NE 6605/2020|EPI ISL 424874|B.3|USA|2020-03-05	North America|hCoV-19/USA/LA-SR0275/2020|EPI ISL 445130|B.1.370|USA|2020-03-31	0.0004366128	North America
North America|hCoV-19/USA/MA 1355/2020|EPI ISL 424913|B|USA|2020-03-05	North America|hCoV-19/USA/LA-SR0275/2020|EPI ISL 445130|B.1.370|USA|2020-03-31	0.0004366066	North America
North America|hCoV-19/USA/SC 3572/2020|EPI ISL 424905|B.1|USA|2020-03-05	North America|hCoV-19/USA/LA-SR0275/2020|EPI ISL 445130|B.1.370|USA|2020-03-31	0.0002686539	North America
North America|hCoV-19/USA/MA 3672/2020|EPI ISL 424844|B.1|USA|2020-03-06	North America|hCoV-19/USA/LA-SR0275/2020|EPI ISL 445130|B.1.370|USA|2020-03-31	0.0002014575	North America
North America|hCoV-19/USA/NY-Wadsworth-11244-01/2020|EPI ISL 525580|B.1|USA|2020-03-06	North America|hCoV-19/USA/LA-SR0275/2020|EPI ISL 445130|B.1.370|USA|2020-03-31	0.0001678830	North America
North America|hCoV-19/USA/NY-Wadsworth-11291-01/2020|EPI ISL 426044|B.1|USA|2020-03-06	North America|hCoV-19/USA/LA-SR0275/2020|EPI ISL 445130|B.1.370|USA|2020-03-31	0.0001678830	North America
North America|hCoV-19/USA/NY-Wadsworth-11202-01/2020|EPI ISL 426042|B.1|USA|2020-03-06	North America|hCoV-19/USA/LA-SR0275/2020|EPI ISL 445130|B.1.370|USA|2020-03-31	0.0002350385	North America
North America|hCoV-19/USA/MA 3653/2020|EPI ISL 424920|B.1|USA|2020-03-06	North America|hCoV-19/USA/LA-SR0275/2020|EPI ISL 445130|B.1.370|USA|2020-03-31	0.0002350385	North America
North America|hCoV-19/USA/NY-Wadsworth-11513-01/2020|EPI ISL 525582|B.1|USA|2020-03-07	North America|hCoV-19/USA/LA-SR0275/2020|EPI ISL 445130|B.1.370|USA|2020-03-31	0.0001342996	North America
North America|hCoV-19/USA/MA-MGH-00416/2020|EPI ISL 460353|B.1|USA|2020-03-07	North America|hCoV-19/USA/LA-SR0275/2020|EPI ISL 445130|B.1.370|USA|2020-03-31	0.0002350385	North America
North America|hCoV-19/Canada/BC 8718874/2020|EPI ISL 418852|A|Canada|2020-03-07	North America|hCoV-19/USA/LA-SR0275/2020|EPI ISL 445130|B.1.370|USA|2020-03-31	0.0004701937	North America
North America|hCoV-19/USA/MA-MGH-00417/2020|EPI ISL 460117|B.1|USA|2020-03-07	North America|hCoV-19/USA/LA-SR0275/2020|EPI ISL 445130|B.1.370|USA|2020-03-31	0.0002350385	North America
North America|hCoV-19/USA/IN 82003/2020|EPI ISL 426423|B.1|USA|2020-03-08	North America|hCoV-19/USA/LA-SR0275/2020|EPI ISL 445130|B.1.370|USA|2020-03-31	0.0002352044	North America
North America|hCoV-19/USA/OH 0023/2020|EPI ISL 424880|B.1|USA|2020-03-08	North America|hCoV-19/USA/LA-SR0275/2020|EPI ISL 445130|B.1.370|USA|2020-03-31	0.0001342996	North America
North America|hCoV-19/USA/IA 6394/2020|EPI ISL 424865|B.1|USA|2020-03-08	North America|hCoV-19/USA/LA-SR0275/2020|EPI ISL 445130|B.1.370|USA|2020-03-31	0.0002350494	North America
North America|hCoV-19/USA/MA-MGH-00444/2020|EPI ISL 460354|B.1|USA|2020-03-08	North America|hCoV-19/USA/LA-SR0275/2020|EPI ISL 445130|B.1.370|USA|2020-03-31	0.0002686333	North America
North America|hCoV-19/USA/NY-Wadsworth-11661-01/2020|EPI ISL 529034|B.1|USA|2020-03-08	North America|hCoV-19/USA/LA-SR0275/2020|EPI ISL 445130|B.1.370|USA|2020-03-31	0.0001678779	North America
North America|hCoV-19/USA/FL-CDC-2316/2020|EPI ISL 452132|B.1.255|USA|2020-03-09	North America|hCoV-19/USA/LA-SR0275/2020|EPI ISL 445130|B.1.370|USA|2020-03-31	0.0002350859	North America
North America|hCoV-19/USA/RI 0882/2020|EPI ISL 426435|B.1.265|USA|2020-03-09	North America|hCoV-19/USA/LA-SR0275/2020|EPI ISL 445130|B.1.370|USA|2020-03-31	0.0001007227	North America
North America|hCoV-19/Jamaica/JM-CDC-0869/2020|EPI ISL 450793|B.40|Jamaica|2020-03-09	North America|hCoV-19/USA/LA-SR0275/2020|EPI ISL 445130|B.1.370|USA|2020-03-31	0.0005374520	North America
North America|hCoV-19/USA/NY-SURV0444/2020|EPI ISL 436067|B.1|USA|2020-03-09	North America|hCoV-19/USA/LA-SR0275/2020|EPI ISL 445130|B.1.370|USA|2020-03-31	0.0002014575	North America
North America|hCoV-19/USA/LA-CDC-0499/2020|EPI ISL 452106|B.1.265|USA|2020-03-10	North America|hCoV-19/USA/LA-SR0275/2020|EPI ISL 445130|B.1.370|USA|2020-03-31	0.0001007227	North America
North America|hCoV-19/USA/CA-SCCPHD-UC155/2020|EPI ISL 435634|B|USA|2020-03-10	North America|hCoV-19/USA/LA-SR0275/2020|EPI ISL 445130|B.1.370|USA|2020-03-31	0.0004030069	North America
North America|hCoV-19/USA/NY-SURV0863/2020|EPI ISL 436075|B.1|USA|2020-03-10	North America|hCoV-19/USA/LA-SR0275/2020|EPI ISL 445130|B.1.370|USA|2020-03-31	0.0001678779	North America
North America|hCoV-19/USA/VA-DCLS-0530/2020|EPI ISL 485832|B.1|USA|2020-03-10	North America|hCoV-19/USA/LA-SR0275/2020|EPI ISL 445130|B.1.370|USA|2020-03-31	0.0001678857	North America
North America|hCoV-19/USA/WA-UW122/2020|EPI ISL 416660|B.1|USA|2020-03-10	North America|hCoV-19/USA/LA-SR0275/2020|EPI ISL 445130|B.1.370|USA|2020-03-31	0.0001342996	North America
North America|hCoV-19/Jamaica/JM-CDC-0078/2020|EPI ISL 450792|B|Jamaica|2020-03-11	North America|hCoV-19/USA/LA-SR0275/2020|EPI ISL 445130|B.1.370|USA|2020-03-31	0.0005038438	North America
North America|hCoV-19/USA/NY-Wadsworth-13245-01/2020|EPI ISL 525599|B.39|USA|2020-03-11	North America|hCoV-19/USA/LA-SR0275/2020|EPI ISL 445130|B.1.370|USA|2020-03-31	0.0006046578	North America
North America|hCoV-19/USA/MN-MDH-1274/2020|EPI ISL 482995|B.1.1|USA|2020-03-11	North America|hCoV-19/USA/LA-SR0275/2020|EPI ISL 445130|B.1.370|USA|2020-03-31	0.0003358411	North America
North America|hCoV-19/USA/CA-SCCPHD-UC158/2020|EPI ISL 435637|B|USA|2020-03-11	North America|hCoV-19/USA/LA-SR0275/2020|EPI ISL 445130|B.1.370|USA|2020-03-31	0.0004366066	North America
North America|hCoV-19/Canada/BC 6404889/2020|EPI ISL 418838|B.1.265|Canada|2020-03-12	North America|hCoV-19/USA/LA-SR0275/2020|EPI ISL 445130|B.1.370|USA|2020-03-31	0.0001007227	North America
North America|hCoV-19/USA/CA-SCCPHD-UC162/2020|EPI ISL 435641|B|USA|2020-03-12	North America|hCoV-19/USA/LA-SR0275/2020|EPI ISL 445130|B.1.370|USA|2020-03-31	0.0004030133	North America
North America|hCoV-19/USA/NY-WCMP2D04P/2020|EPI ISL 427528|B.1.5|USA|2020-03-12	North America|hCoV-19/USA/LA-SR0275/2020|EPI ISL 445130|B.1.370|USA|2020-03-31	0.0002014668	North America
North America|hCoV-19/USA/VA-DCLS-0548/2020|EPI ISL 485849|B.1.1|USA|2020-03-12	North America|hCoV-19/USA/LA-SR0275/2020|EPI ISL 445130|B.1.370|USA|2020-03-31	0.0003694326	North America
North America|hCoV-19/USA/VA-DCLS-0554/2020|EPI ISL 485855|B|USA|2020-03-13	North America|hCoV-19/USA/LA-SR0275/2020|EPI ISL 445130|B.1.370|USA|2020-03-31	0.0005374356	North America
North America|hCoV-19/USA/CA-QDX-110/2020|EPI ISL 468562|B.1.265|USA|2020-03-13	North America|hCoV-19/USA/LA-SR0275/2020|EPI ISL 445130|B.1.370|USA|2020-03-31	0.0001342996	North America
North America|hCoV-19/Canada/BC 9345042/2020|EPI ISL 418856|B.1.5|Canada|2020-03-13	North America|hCoV-19/USA/LA-SR0275/2020|EPI ISL 445130|B.1.370|USA|2020-03-31	0.0002686414	North America
North America|hCoV-19/USA/NY-WCMP5F01P/2020|EPI ISL 427540|B.1|USA|2020-03-13	North America|hCoV-19/USA/LA-SR0275/2020|EPI ISL 445130|B.1.370|USA|2020-03-31	0.0002014762	North America
North America|hCoV-19/Canada/NS 30/2020|EPI ISL 429812|B.1|Canada|2020-03-14	North America|hCoV-19/USA/LA-SR0275/2020|EPI ISL 445130|B.1.370|USA|2020-03-31	0.0001678779	North America
North America|hCoV-19/USA/MA-QDX-68/2020|EPI ISL 467864|B.1|USA|2020-03-14	North America|hCoV-19/USA/LA-SR0275/2020|EPI ISL 445130|B.1.370|USA|2020-03-31	0.0002686414	North America
North America|hCoV-19/USA/MN-QDX-967/2020|EPI ISL 571766|B.1.370|USA|2020-03-14	North America|hCoV-19/USA/LA-SR0275/2020|EPI ISL 445130|B.1.370|USA|2020-03-31	0.0000671471	North America
North America|hCoV-19/USA/MN-MDH-93/2020|EPI ISL 460074|B.1.1|USA|2020-03-14	North America|hCoV-19/USA/LA-SR0275/2020|EPI ISL 445130|B.1.370|USA|2020-03-31	0.0003694327	North America
North America|hCoV-19/USA/AZ-TG268917/2020|EPI ISL 426519|B.1|USA|2020-03-14	North America|hCoV-19/USA/LA-SR0275/2020|EPI ISL 445130|B.1.370|USA|2020-03-31	0.0001678779	North America
North America|hCoV-19/USA/NY-WCMP10A02P/2020|EPI ISL 427553|B.1.3|USA|2020-03-15	North America|hCoV-19/USA/LA-SR0275/2020|EPI ISL 445130|B.1.370|USA|2020-03-31	0.0003022138	North America
North America|hCoV-19/USA/MN-QDX-1024/2020|EPI ISL 571750|B.1.265|USA|2020-03-15	North America|hCoV-19/USA/LA-SR0275/2020|EPI ISL 445130|B.1.370|USA|2020-03-31	0.0001678779	North America
North America|hCoV-19/Mexico/CMX-INER-04/2020|EPI ISL 424626|B.1.201|Mexico|2020-03-15	North America|hCoV-19/USA/LA-SR0275/2020|EPI ISL 445130|B.1.370|USA|2020-03-31	0.0003022325	North America
North America|hCoV-19/USA/CA-QDX-33/2020|EPI ISL 467827|B.6|USA|2020-03-15	North America|hCoV-19/USA/LA-SR0275/2020|EPI ISL 445130|B.1.370|USA|2020-03-31	0.0005374194	North America
North America|hCoV-19/Costa Rica/01/2020|EPI ISL 434533|B.1|Costa Rica|2020-03-16	North America|hCoV-19/USA/LA-SR0275/2020|EPI ISL 445130|B.1.370|USA|2020-03-31	0.0003022417	North America
North America|hCoV-19/USA/NY-WCMP11B03P/2020|EPI ISL 427585|B.1.3|USA|2020-03-16	North America|hCoV-19/USA/LA-SR0275/2020|EPI ISL 445130|B.1.370|USA|2020-03-31	0.0002686372	North America
North America|hCoV-19/USA/MN-MDH-97/2020|EPI ISL 460077|B.1|USA|2020-03-16	North America|hCoV-19/USA/LA-SR0275/2020|EPI ISL 445130|B.1.370|USA|2020-03-31	0.0001678779	North America
North America|hCoV-19/Canada/ON MU-S26/2020|EPI ISL 463975|B.1|Canada|2020-03-16	North America|hCoV-19/USA/LA-SR0275/2020|EPI ISL 445130|B.1.370|USA|2020-03-31	0.0002686457	North America
North America|hCoV-19/USA/NY-SURV0183/2020|EPI ISL 436057|B.1|USA|2020-03-17	North America|hCoV-19/USA/LA-SR0275/2020|EPI ISL 445130|B.1.370|USA|2020-03-31	0.0001678779	North America
North America|hCoV-19/USA/AZ-TG269848/2020|EPI ISL 426527|B.1.5|USA|2020-03-17	North America|hCoV-19/USA/LA-SR0275/2020|EPI ISL 445130|B.1.370|USA|2020-03-31	0.0002350603	North America
North America|hCoV-19/USA/NY-QDX-865/2020|EPI ISL 571672|B.1|USA|2020-03-17	North America|hCoV-19/USA/LA-SR0275/2020|EPI ISL 445130|B.1.370|USA|2020-03-31	0.0001678779	North America
North America|hCoV-19/USA/AK-PHL011/2020|EPI ISL 431014|B|USA|2020-03-17	North America|hCoV-19/USA/LA-SR0275/2020|EPI ISL 445130|B.1.370|USA|2020-03-31	0.0005710369	North America
North America|hCoV-19/USA/MI-QDX-645/2020|EPI ISL 571370|B.1|USA|2020-03-18	North America|hCoV-19/USA/LA-SR0275/2020|EPI ISL 445130|B.1.370|USA|2020-03-31	0.0001678779	North America
North America|hCoV-19/USA/NY-NYUMC43/2020|EPI ISL 419704|B.1|USA|2020-03-18	North America|hCoV-19/USA/LA-SR0275/2020|EPI ISL 445130|B.1.370|USA|2020-03-31	0.0002014575	North America
North America|hCoV-19/USA/MI-QDX-638/2020|EPI ISL 571363|B.1|USA|2020-03-18	North America|hCoV-19/USA/LA-SR0275/2020|EPI ISL 445130|B.1.370|USA|2020-03-31	0.0002014575	North America
North America|hCoV-19/USA/NY-NYUMC223/2020|EPI ISL 427518|B.1|USA|2020-03-18	North America|hCoV-19/USA/LA-SR0275/2020|EPI ISL 445130|B.1.370|USA|2020-03-31	0.0001678857	North America
North America|hCoV-19/USA/AK-PHL013/2020|EPI ISL 431015|B.1|USA|2020-03-19	North America|hCoV-19/USA/LA-SR0275/2020|EPI ISL 445130|B.1.370|USA|2020-03-31	0.0002350494	North America
North America|hCoV-19/USA/WI-UW-172/2020|EPI ISL 428268|B|USA|2020-03-19	North America|hCoV-19/USA/LA-SR0275/2020|EPI ISL 445130|B.1.370|USA|2020-03-31	0.0004030133	North America
North America|hCoV-19/USA/IL-QDX-1108/2020|EPI ISL 571846|B.1.1|USA|2020-03-19	North America|hCoV-19/USA/LA-SR0275/2020|EPI ISL 445130|B.1.370|USA|2020-03-31	0.0003358411	North America
North America|hCoV-19/USA/ID-QDX-1094/2020|EPI ISL 571835|B.1.370|USA|2020-03-19	North America|hCoV-19/USA/LA-SR0275/2020|EPI ISL 445130|B.1.370|USA|2020-03-31	0.0001678779	North America
North America|hCoV-19/USA/MN-MDH-1281/2020|EPI ISL 483002|B.1.1.10|USA|2020-03-19	North America|hCoV-19/USA/LA-SR0275/2020|EPI ISL 445130|B.1.370|USA|2020-03-31	0.0004702515	North America
North America|hCoV-19/USA/WA-UW-1688/2020|EPI ISL 424192|B|USA|2020-03-20	North America|hCoV-19/USA/LA-SR0275/2020|EPI ISL 445130|B.1.370|USA|2020-03-31	0.0004702703	North America
North America|hCoV-19/Canada/QC-LSPQ-L00228954/2020|EPI ISL 535882|B.4|Canada|2020-03-20	North America|hCoV-19/USA/LA-SR0275/2020|EPI ISL 445130|B.1.370|USA|2020-03-31	0.0006719517	North America
North America|hCoV-19/USA/MI-QDX-710/2020|EPI ISL 571443|B.1|USA|2020-03-20	North America|hCoV-19/USA/LA-SR0275/2020|EPI ISL 445130|B.1.370|USA|2020-03-31	0.0001678779	North America
North America|hCoV-19/USA/ID-UW-1925/2020|EPI ISL 424321|B.1.370|USA|2020-03-20	North America|hCoV-19/USA/LA-SR0275/2020|EPI ISL 445130|B.1.370|USA|2020-03-31	0.0001342996	North America
North America|hCoV-19/USA/NY-NYUMC687/2020|EPI ISL 451402|B.1|USA|2020-03-21	North America|hCoV-19/USA/LA-SR0275/2020|EPI ISL 445130|B.1.370|USA|2020-03-31	0.0002014575	North America
North America|hCoV-19/USA/IL-NM0125/2020|EPI ISL 444607|B.1|USA|2020-03-21	North America|hCoV-19/USA/LA-SR0275/2020|EPI ISL 445130|B.1.370|USA|2020-03-31	0.0002686333	North America
North America|hCoV-19/USA/MI-QDX-299/2020|EPI ISL 571043|B.1|USA|2020-03-21	North America|hCoV-19/USA/LA-SR0275/2020|EPI ISL 445130|B.1.370|USA|2020-03-31	0.0002014669	North America
North America|hCoV-19/USA/TX-HMH0140/2020|EPI ISL 434839|B.1.370|USA|2020-03-21	North America|hCoV-19/USA/LA-SR0275/2020|EPI ISL 445130|B.1.370|USA|2020-03-31	0.0000671471	North America
North America|hCoV-19/Canada/QC-LSPQ-L00231296/2020|EPI ISL 535952|B.1|Canada|2020-03-22	North America|hCoV-19/USA/LA-SR0275/2020|EPI ISL 445130|B.1.370|USA|2020-03-31	0.0002350494	North America
North America|hCoV-19/USA/FL-QDX-912/2020|EPI ISL 571596|B.1|USA|2020-03-22	North America|hCoV-19/USA/LA-SR0275/2020|EPI ISL 445130|B.1.370|USA|2020-03-31	0.0002686414	North America
North America|hCoV-19/Canada/QC-LSPQ-L00232064/2020|EPI ISL 535971|B|Canada|2020-03-22	North America|hCoV-19/USA/LA-SR0275/2020|EPI ISL 445130|B.1.370|USA|2020-03-31	0.0005038438	North America
North America|hCoV-19/USA/MI-QDX-317/2020|EPI ISL 571061|B.1|USA|2020-03-22	North America|hCoV-19/USA/LA-SR0275/2020|EPI ISL 445130|B.1.370|USA|2020-03-31	0.0001678779	North America
North America|hCoV-19/USA/NY-QDX-798/2020|EPI ISL 571550|B.1.370|USA|2020-03-22	North America|hCoV-19/USA/LA-SR0275/2020|EPI ISL 445130|B.1.370|USA|2020-03-31	0.0001342996	North America
North America|hCoV-19/USA/MI-QDX-491/2020|EPI ISL 571225|B.1|USA|2020-03-23	North America|hCoV-19/USA/LA-SR0275/2020|EPI ISL 445130|B.1.370|USA|2020-03-31	0.0002014669	North America
North America|hCoV-19/USA/FL-BPHL-0693/2020|EPI ISL 509751|B.1|USA|2020-03-23	North America|hCoV-19/USA/LA-SR0275/2020|EPI ISL 445130|B.1.370|USA|2020-03-31	0.0002350385	North America
North America|hCoV-19/USA/MI-QDX-358/2020|EPI ISL 571101|B.1|USA|2020-03-23	North America|hCoV-19/USA/LA-SR0275/2020|EPI ISL 445130|B.1.370|USA|2020-03-31	0.0001678830	North America
North America|hCoV-19/USA/CA-QDX-939/2020|EPI ISL 571584|B.1|USA|2020-03-23	North America|hCoV-19/USA/LA-SR0275/2020|EPI ISL 445130|B.1.370|USA|2020-03-31	0.0002014575	North America
North America|hCoV-19/USA/MN-MDH-1291/2020|EPI ISL 483011|B.1|USA|2020-03-24	North America|hCoV-19/USA/LA-SR0275/2020|EPI ISL 445130|B.1.370|USA|2020-03-31	0.0001678857	North America
North America|hCoV-19/USA/PA-MGSC53-05/2020|EPI ISL 436501|B.1|USA|2020-03-24	North America|hCoV-19/USA/LA-SR0275/2020|EPI ISL 445130|B.1.370|USA|2020-03-31	0.0001678779	North America
North America|hCoV-19/USA/MD-HP00037/2020|EPI ISL 434587|B.1|USA|2020-03-24	North America|hCoV-19/USA/LA-SR0275/2020|EPI ISL 445130|B.1.370|USA|2020-03-31	0.0001678857	North America
North America|hCoV-19/USA/CA-CZB-59X002/2020|EPI ISL 450484|B|USA|2020-03-24	North America|hCoV-19/USA/LA-SR0275/2020|EPI ISL 445130|B.1.370|USA|2020-03-31	0.0003694043	North America
North America|hCoV-19/USA/MI-QDX-502/2020|EPI ISL 571236|B.1|USA|2020-03-24	North America|hCoV-19/USA/LA-SR0275/2020|EPI ISL 445130|B.1.370|USA|2020-03-31	0.0002014669	North America
North America|hCoV-19/USA/CA-CSMC19/2020|EPI ISL 475628|B.1|USA|2020-03-25	North America|hCoV-19/USA/LA-SR0275/2020|EPI ISL 445130|B.1.370|USA|2020-03-31	0.0002014697	North America
North America|hCoV-19/USA/TX-HMH0371/2020|EPI ISL 434962|B.1.5|USA|2020-03-25	North America|hCoV-19/USA/LA-SR0275/2020|EPI ISL 445130|B.1.370|USA|2020-03-31	0.0002350494	North America
North America|hCoV-19/USA/AZ-TG271591/2020|EPI ISL 426536|B.1.265|USA|2020-03-25	North America|hCoV-19/USA/LA-SR0275/2020|EPI ISL 445130|B.1.370|USA|2020-03-31	0.0001342996	North America
North America|hCoV-19/USA/OR-PROV-230/2020|EPI ISL 482465|B.1.255|USA|2020-03-25	North America|hCoV-19/USA/LA-SR0275/2020|EPI ISL 445130|B.1.370|USA|2020-03-31	0.0002014575	North America
North America|hCoV-19/USA/MI-MDHHS-SC21126/2020|EPI ISL 507902|B.1|USA|2020-03-26	North America|hCoV-19/USA/LA-SR0275/2020|EPI ISL 445130|B.1.370|USA|2020-03-31	0.0002014575	North America
North America|hCoV-19/USA/MN-MDH-1451/2020|EPI ISL 514670|B.1|USA|2020-03-26	North America|hCoV-19/USA/LA-SR0275/2020|EPI ISL 445130|B.1.370|USA|2020-03-31	0.0002686415	North America
North America|hCoV-19/USA/NY-NYUMC694/2020|EPI ISL 451409|B.1|USA|2020-03-26	North America|hCoV-19/USA/LA-SR0275/2020|EPI ISL 445130|B.1.370|USA|2020-03-31	0.0001678857	North America
North America|hCoV-19/USA/NY-Wadsworth-30593-01/2020|EPI ISL 525632|B.1.1|USA|2020-03-26	North America|hCoV-19/USA/LA-SR0275/2020|EPI ISL 445130|B.1.370|USA|2020-03-31	0.0003694438	North America
North America|hCoV-19/USA/PA-MGSC38-05/2020|EPI ISL 436486|B.1.255|USA|2020-03-26	North America|hCoV-19/USA/LA-SR0275/2020|EPI ISL 445130|B.1.370|USA|2020-03-31	0.0002014575	North America
North America|hCoV-19/USA/MA-MGH-00200/2020|EPI ISL 460410|B.1.255|USA|2020-03-27	North America|hCoV-19/USA/LA-SR0275/2020|EPI ISL 445130|B.1.370|USA|2020-03-31	0.0002686415	North America
North America|hCoV-19/Canada/Qc-L00240857/2020|EPI ISL 450306|B.1|Canada|2020-03-27	North America|hCoV-19/USA/LA-SR0275/2020|EPI ISL 445130|B.1.370|USA|2020-03-31	0.0003022326	North America
North America|hCoV-19/USA/OR-PROV-038/2020|EPI ISL 482320|B.3|USA|2020-03-27	North America|hCoV-19/USA/LA-SR0275/2020|EPI ISL 445130|B.1.370|USA|2020-03-31	0.0004702222	North America
North America|hCoV-19/USA/MA-MGH-00208/2020|EPI ISL 460108|B.1|USA|2020-03-27	North America|hCoV-19/USA/LA-SR0275/2020|EPI ISL 445130|B.1.370|USA|2020-03-31	0.0002686415	North America
North America|hCoV-19/Canada/Qc-L00240556/2020|EPI ISL 450302|B.1.147|Canada|2020-03-27	North America|hCoV-19/USA/LA-SR0275/2020|EPI ISL 445130|B.1.370|USA|2020-03-31	0.0002686333	North America
North America|hCoV-19/USA/TX-HMH0312/2020|EPI ISL 434928|B.1.265|USA|2020-03-28	North America|hCoV-19/USA/LA-SR0275/2020|EPI ISL 445130|B.1.370|USA|2020-03-31	0.0001007227	North America
North America|hCoV-19/USA/WI-UW-243/2020|EPI ISL 428339|B|USA|2020-03-28	North America|hCoV-19/USA/LA-SR0275/2020|EPI ISL 445130|B.1.370|USA|2020-03-31	0.0003694214	North America
North America|hCoV-19/USA/CA-CZB-1279/2020|EPI ISL 454637|B.1.5|USA|2020-03-28	North America|hCoV-19/USA/LA-SR0275/2020|EPI ISL 445130|B.1.370|USA|2020-03-31	0.0002014668	North America
North America|hCoV-19/Canada/QC-LSPQ-L00242051/2020|EPI ISL 536308|B.1|Canada|2020-03-28	North America|hCoV-19/USA/LA-SR0275/2020|EPI ISL 445130|B.1.370|USA|2020-03-31	0.0002015307	North America
North America|hCoV-19/USA/OR-PROV-224/2020|EPI ISL 482459|B.54|USA|2020-03-28	North America|hCoV-19/USA/LA-SR0275/2020|EPI ISL 445130|B.1.370|USA|2020-03-31	0.0005038205	North America
North America|hCoV-19/USA/ID-UW-4448/2020|EPI ISL 426074|B.1.370|USA|2020-03-29	North America|hCoV-19/USA/LA-SR0275/2020|EPI ISL 445130|B.1.370|USA|2020-03-31	0.0002350385	North America
North America|hCoV-19/USA/MN-MDH-277/2020|EPI ISL 450751|B.1.5|USA|2020-03-29	North America|hCoV-19/USA/LA-SR0275/2020|EPI ISL 445130|B.1.370|USA|2020-03-31	0.0002686414	North America
North America|hCoV-19/USA/WA-UW-2609/2020|EPI ISL 486006|B.1|USA|2020-03-29	North America|hCoV-19/USA/LA-SR0275/2020|EPI ISL 445130|B.1.370|USA|2020-03-31	0.0002014575	North America
North America|hCoV-19/USA/CA-UCLA-154/2020|EPI ISL 537493|A|USA|2020-03-29	North America|hCoV-19/USA/LA-SR0275/2020|EPI ISL 445130|B.1.370|USA|2020-03-31	0.0006046579	North America
North America|hCoV-19/Canada/QC-LSPQ-L00242235/2020|EPI ISL 536313|B.1|Canada|2020-03-29	North America|hCoV-19/USA/LA-SR0275/2020|EPI ISL 445130|B.1.370|USA|2020-03-31	0.0002014669	North America
North America|hCoV-19/USA/NY-NYUMC681/2020|EPI ISL 450398|B.1|USA|2020-03-30	North America|hCoV-19/USA/LA-SR0275/2020|EPI ISL 445130|B.1.370|USA|2020-03-31	0.0002014636	North America
North America|hCoV-19/USA/WI-UW-105/2020|EPI ISL 425162|B.1|USA|2020-03-30	North America|hCoV-19/USA/LA-SR0275/2020|EPI ISL 445130|B.1.370|USA|2020-03-31	0.0001678779	North America
North America|hCoV-19/USA/NY-NYUMC571/2020|EPI ISL 444688|B.1|USA|2020-03-30	North America|hCoV-19/USA/LA-SR0275/2020|EPI ISL 445130|B.1.370|USA|2020-03-31	0.0002014575	North America
North America|hCoV-19/USA/CT-UW-2469/2020|EPI ISL 485922|B.1.255|USA|2020-03-30	North America|hCoV-19/USA/LA-SR0275/2020|EPI ISL 445130|B.1.370|USA|2020-03-31	0.0002686209	North America
North America|hCoV-19/USA/NY-NYUMC586/2020|EPI ISL 444703|B.1|USA|2020-03-30	North America|hCoV-19/USA/LA-SR0275/2020|EPI ISL 445130|B.1.370|USA|2020-03-31	0.0002350674	North America
North America|hCoV-19/USA/PA-MGEL89/2020|EPI ISL 454372|B.1|USA|2020-03-31	North America|hCoV-19/USA/LA-SR0275/2020|EPI ISL 445130|B.1.370|USA|2020-03-31	0.0002350385	North America
North America|hCoV-19/USA/CT-UW-4251/2020|EPI ISL 427164|B.1|USA|2020-03-31	North America|hCoV-19/USA/LA-SR0275/2020|EPI ISL 445130|B.1.370|USA|2020-03-31	0.0002686496	North America
North America|hCoV-19/USA/TX-HMH0409/2020|EPI ISL 434995|B.1.265|USA|2020-03-31	North America|hCoV-19/USA/LA-SR0275/2020|EPI ISL 445130|B.1.370|USA|2020-03-31	0.0001678779	North America
North America|hCoV-19/USA/TX-HMH0384/2020|EPI ISL 434972|B.1.370|USA|2020-03-31	North America|hCoV-19/USA/LA-SR0275/2020|EPI ISL 445130|B.1.370|USA|2020-03-31	0.0002014636	North America
North America|hCoV-19/USA/WA1/2020|EPI ISL 404895|A|USA|2020-01-19	North America|hCoV-19/USA/NY-NYUMC164/2020|EPI ISL 426619|B.1|USA|2020-04-01	0.0003358309	North America
North America|hCoV-19/USA/IL1/2020|EPI ISL 404253|A|USA|2020-01-21	North America|hCoV-19/USA/NY-NYUMC164/2020|EPI ISL 426619|B.1|USA|2020-04-01	0.0002351306	North America
North America|hCoV-19/USA/AZ1/2020|EPI ISL 406223|A|USA|2020-01-22	North America|hCoV-19/USA/NY-NYUMC164/2020|EPI ISL 426619|B.1|USA|2020-04-01	0.0003694385	North America
North America|hCoV-19/USA/CA2/2020|EPI ISL 406036|B|USA|2020-01-22	North America|hCoV-19/USA/NY-NYUMC164/2020|EPI ISL 426619|B.1|USA|2020-04-01	0.0003022557	North America
North America|hCoV-19/Canada/ON ON-VIDO-01-2/2020|EPI ISL 425177|B|Canada|2020-01-23	North America|hCoV-19/USA/NY-NYUMC164/2020|EPI ISL 426619|B.1|USA|2020-04-01	0.0003022509	North America
North America|hCoV-19/Canada/ON VIDO-01/2020|EPI ISL 413015|B|Canada|2020-01-23	North America|hCoV-19/USA/NY-NYUMC164/2020|EPI ISL 426619|B.1|USA|2020-04-01	0.0003359426	North America
North America|hCoV-19/USA/CA-CDC-1/2020|EPI ISL 406034|A|USA|2020-01-23	North America|hCoV-19/USA/NY-NYUMC164/2020|EPI ISL 426619|B.1|USA|2020-04-01	0.0004702590	North America
North America|hCoV-19/USA/WA1-A12/2020|EPI ISL 407214|A|USA|2020-01-25	North America|hCoV-19/USA/NY-NYUMC164/2020|EPI ISL 426619|B.1|USA|2020-04-01	0.0003358309	North America
North America|hCoV-19/USA/CA-CDC-6/2020|EPI ISL 410044|B|USA|2020-01-27	North America|hCoV-19/USA/NY-NYUMC164/2020|EPI ISL 426619|B.1|USA|2020-04-01	0.0002352570	North America
North America|hCoV-19/USA/CA-CDC-5/2020|EPI ISL 408010|B|USA|2020-01-29	North America|hCoV-19/USA/NY-NYUMC164/2020|EPI ISL 426619|B.1|USA|2020-04-01	0.0003022417	North America
North America|hCoV-19/USA/CA-CDC-3/2020|EPI ISL 408008|B|USA|2020-01-29	North America|hCoV-19/USA/NY-NYUMC164/2020|EPI ISL 426619|B.1|USA|2020-04-01	0.0003358513	North America
North America|hCoV-19/USA/MA1/2020|EPI ISL 409067|B|USA|2020-01-29	North America|hCoV-19/USA/NY-NYUMC164/2020|EPI ISL 426619|B.1|USA|2020-04-01	0.0003694622	North America
North America|hCoV-19/USA/WI1/2020|EPI ISL 408670|B|USA|2020-01-31	North America|hCoV-19/USA/NY-NYUMC164/2020|EPI ISL 426619|B.1|USA|2020-04-01	0.0002686809	North America
North America|hCoV-19/Canada/ON-PHL-2445/2020|EPI ISL 413014|B|Canada|2020-01	North America|hCoV-19/USA/NY-NYUMC164/2020|EPI ISL 426619|B.1|USA|2020-04-01	0.0003022509	North America
North America|hCoV-19/USA/CA-CDC-7/2020|EPI ISL 411954|A|USA|2020-02-06	North America|hCoV-19/USA/NY-NYUMC164/2020|EPI ISL 426619|B.1|USA|2020-04-01	0.0003694438	North America
North America|hCoV-19/USA/CA-CDC-8/2020|EPI ISL 411955|B|USA|2020-02-10	North America|hCoV-19/USA/NY-NYUMC164/2020|EPI ISL 426619|B.1|USA|2020-04-01	0.0002686620	North America
North America|hCoV-19/USA/TX1/2020|EPI ISL 411956|A|USA|2020-02-11	North America|hCoV-19/USA/NY-NYUMC164/2020|EPI ISL 426619|B.1|USA|2020-04-01	0.0004702447	North America
North America|hCoV-19/Canada/BC 37 0-2/2020|EPI ISL 412965|B.4|Canada|2020-02-16	North America|hCoV-19/USA/NY-NYUMC164/2020|EPI ISL 426619|B.1|USA|2020-04-01	0.0003728425	North America
North America|hCoV-19/USA/CruiseA-9/2020|EPI ISL 413614|B|USA|2020-02-17	North America|hCoV-19/USA/NY-NYUMC164/2020|EPI ISL 426619|B.1|USA|2020-04-01	0.0002686663	North America
North America|hCoV-19/USA/CruiseA-11/2020|EPI ISL 413616|B|USA|2020-02-17	North America|hCoV-19/USA/NY-NYUMC164/2020|EPI ISL 426619|B.1|USA|2020-04-01	0.0003022557	North America
North America|hCoV-19/USA/CruiseA-8/2020|EPI ISL 413613|B|USA|2020-02-17	North America|hCoV-19/USA/NY-NYUMC164/2020|EPI ISL 426619|B.1|USA|2020-04-01	0.0003022557	North America
North America|hCoV-19/USA/CruiseA-7/2020|EPI ISL 413612|B|USA|2020-02-17	North America|hCoV-19/USA/NY-NYUMC164/2020|EPI ISL 426619|B.1|USA|2020-04-01	0.0003694497	North America
North America|hCoV-19/USA/CruiseA-10/2020|EPI ISL 413615|B|USA|2020-02-17	North America|hCoV-19/USA/NY-NYUMC164/2020|EPI ISL 426619|B.1|USA|2020-04-01	0.0003022697	North America
North America|hCoV-19/USA/CruiseA-1/2020|EPI ISL 413606|B|USA|2020-02-17	North America|hCoV-19/USA/NY-NYUMC164/2020|EPI ISL 426619|B.1|USA|2020-04-01	0.0003358620	North America
North America|hCoV-19/USA/CruiseA-24/2020|EPI ISL 414483|B|USA|2020-02-17	North America|hCoV-19/USA/NY-NYUMC164/2020|EPI ISL 426619|B.1|USA|2020-04-01	0.0003695301	North America
North America|hCoV-19/Panama/328723/2020|EPI ISL 496609|A.2|Panama|2020-02-17	North America|hCoV-19/USA/NY-NYUMC164/2020|EPI ISL 426619|B.1|USA|2020-04-01	0.0004808406	North America
North America|hCoV-19/USA/CruiseA-3/2020|EPI ISL 413608|B|USA|2020-02-18	North America|hCoV-19/USA/NY-NYUMC164/2020|EPI ISL 426619|B.1|USA|2020-04-01	0.0002686660	North America
North America|hCoV-19/USA/CruiseA-2/2020|EPI ISL 413607|B|USA|2020-02-18	North America|hCoV-19/USA/NY-NYUMC164/2020|EPI ISL 426619|B.1|USA|2020-04-01	0.0003358620	North America
North America|hCoV-19/USA/CruiseA-23/2020|EPI ISL 414482|B|USA|2020-02-18	North America|hCoV-19/USA/NY-NYUMC164/2020|EPI ISL 426619|B.1|USA|2020-04-01	0.0004367021	North America
North America|hCoV-19/USA/CruiseA-13/2020|EPI ISL 413618|B|USA|2020-02-20	North America|hCoV-19/USA/NY-NYUMC164/2020|EPI ISL 426619|B.1|USA|2020-04-01	0.0002686663	North America
North America|hCoV-19/USA/CruiseA-12/2020|EPI ISL 413617|B|USA|2020-02-20	North America|hCoV-19/USA/NY-NYUMC164/2020|EPI ISL 426619|B.1|USA|2020-04-01	0.0003022557	North America
North America|hCoV-19/Canada/BC 69243/2020|EPI ISL 415577|B.4|Canada|2020-02-20	North America|hCoV-19/USA/NY-NYUMC164/2020|EPI ISL 426619|B.1|USA|2020-04-01	0.0004792803	North America
North America|hCoV-19/USA/CruiseA-5/2020|EPI ISL 413610|B|USA|2020-02-21	North America|hCoV-19/USA/NY-NYUMC164/2020|EPI ISL 426619|B.1|USA|2020-04-01	0.0002686663	North America
North America|hCoV-19/USA/CruiseA-6/2020|EPI ISL 413611|B|USA|2020-02-21	North America|hCoV-19/USA/NY-NYUMC164/2020|EPI ISL 426619|B.1|USA|2020-04-01	0.0003358566	North America
North America|hCoV-19/USA/CruiseA-21/2020|EPI ISL 414480|B|USA|2020-02-21	North America|hCoV-19/USA/NY-NYUMC164/2020|EPI ISL 426619|B.1|USA|2020-04-01	0.0003694727	North America
North America|hCoV-19/Panama/328719/2020|EPI ISL 496607|A.2|Panama|2020-02-22	North America|hCoV-19/USA/NY-NYUMC164/2020|EPI ISL 426619|B.1|USA|2020-04-01	0.0004790144	North America
North America|hCoV-19/USA/CA-CDC-9/2020|EPI ISL 412862|B|USA|2020-02-23	North America|hCoV-19/USA/NY-NYUMC164/2020|EPI ISL 426619|B.1|USA|2020-04-01	0.0002686536	North America
North America|hCoV-19/USA/CruiseA-17/2020|EPI ISL 413622|B|USA|2020-02-24	North America|hCoV-19/USA/NY-NYUMC164/2020|EPI ISL 426619|B.1|USA|2020-04-01	0.0003358775	North America
North America|hCoV-19/USA/CruiseA-18/2020|EPI ISL 413623|B|USA|2020-02-24	North America|hCoV-19/USA/NY-NYUMC164/2020|EPI ISL 426619|B.1|USA|2020-04-01	0.0003024220	North America
North America|hCoV-19/USA/CruiseA-26/2020|EPI ISL 414485|B|USA|2020-02-24	North America|hCoV-19/USA/NY-NYUMC164/2020|EPI ISL 426619|B.1|USA|2020-04-01	0.0003023055	North America
North America|hCoV-19/USA/CruiseA-14/2020|EPI ISL 413619|B|USA|2020-02-25	North America|hCoV-19/USA/NY-NYUMC164/2020|EPI ISL 426619|B.1|USA|2020-04-01	0.0004030320	North America
North America|hCoV-19/USA/CA-CDC-2602/2020|EPI ISL 419554|B|USA|2020-02-26	North America|hCoV-19/USA/NY-NYUMC164/2020|EPI ISL 426619|B.1|USA|2020-04-01	0.0002686663	North America
North America|hCoV-19/Canada/ON SHSC-01/2020|EPI ISL 450747|B.4|Canada|2020-02-26	North America|hCoV-19/USA/NY-NYUMC164/2020|EPI ISL 426619|B.1|USA|2020-04-01	0.0004074150	North America
North America|hCoV-19/USA/OR 2656/2020|EPI ISL 419558|B|USA|2020-02-27	North America|hCoV-19/USA/NY-NYUMC164/2020|EPI ISL 426619|B.1|USA|2020-04-01	0.0003358618	North America
North America|hCoV-19/Mexico/CMX-InDRE-01/2020|EPI ISL 412972|B.1.1|Mexico|2020-02-27	North America|hCoV-19/USA/NY-NYUMC164/2020|EPI ISL 426619|B.1|USA|2020-04-01	0.0002014977	North America
North America|hCoV-19/USA/CA-CDPH-UC2/2020|EPI ISL 413558|B|USA|2020-02-27	North America|hCoV-19/USA/NY-NYUMC164/2020|EPI ISL 426619|B.1|USA|2020-04-01	0.0004030964	North America
North America|hCoV-19/USA/CA-CDPH-UC3/2020|EPI ISL 413559|B|USA|2020-02-27	North America|hCoV-19/USA/NY-NYUMC164/2020|EPI ISL 426619|B.1|USA|2020-04-01	0.0003022823	North America
North America|hCoV-19/USA/CA-CDPH017/2020|EPI ISL 515910|B|USA|2020-02-27	North America|hCoV-19/USA/NY-NYUMC164/2020|EPI ISL 426619|B.1|USA|2020-04-01	0.0003024246	North America
North America|hCoV-19/USA/CA-CDPH-UC4/2020|EPI ISL 413561|B|USA|2020-02-27	North America|hCoV-19/USA/NY-NYUMC164/2020|EPI ISL 426619|B.1|USA|2020-04-01	0.0002688254	North America
North America|hCoV-19/Canada/BC 13297/2020|EPI ISL 415578|B.4|Canada|2020-02-27	North America|hCoV-19/USA/NY-NYUMC164/2020|EPI ISL 426619|B.1|USA|2020-04-01	0.0004748917	North America
North America|hCoV-19/Mexico/CMX-InDRE-07/2020|EPI ISL 452139|B.1.1|Mexico|2020-02-28	North America|hCoV-19/USA/NY-NYUMC164/2020|EPI ISL 426619|B.1|USA|2020-04-01	0.0002014977	North America
North America|hCoV-19/USA/FL 5125/2020|EPI ISL 419559|B.1.1|USA|2020-02-28	North America|hCoV-19/USA/NY-NYUMC164/2020|EPI ISL 426619|B.1|USA|2020-04-01	0.0002350854	North America
North America|hCoV-19/USA/RI 0520/2020|EPI ISL 419553|B.1.5|USA|2020-02-28	North America|hCoV-19/USA/NY-NYUMC164/2020|EPI ISL 426619|B.1|USA|2020-04-01	0.0002014823	North America
North America|hCoV-19/USA/CA-UCLA-260/2020|EPI ISL 537558|B.4|USA|2020-02-28	North America|hCoV-19/USA/NY-NYUMC164/2020|EPI ISL 426619|B.1|USA|2020-04-01	0.0004366805	North America
North America|hCoV-19/Panama/328709/2020|EPI ISL 496605|A.2|Panama|2020-02-28	North America|hCoV-19/USA/NY-NYUMC164/2020|EPI ISL 426619|B.1|USA|2020-04-01	0.0005137217	North America
North America|hCoV-19/USA/CA-CDPH016/2020|EPI ISL 515909|B|USA|2020-02-28	North America|hCoV-19/USA/NY-NYUMC164/2020|EPI ISL 426619|B.1|USA|2020-04-01	0.0002690604	North America
North America|hCoV-19/Canada/BC 17397/2020|EPI ISL 415580|B.4|Canada|2020-02-28	North America|hCoV-19/USA/NY-NYUMC164/2020|EPI ISL 426619|B.1|USA|2020-04-01	0.0004748356	North America
North America|hCoV-19/USA/CA-SCCPHD-UC102/2020|EPI ISL 435581|B|USA|2020-02-28	North America|hCoV-19/USA/NY-NYUMC164/2020|EPI ISL 426619|B.1|USA|2020-04-01	0.0003079341	North America
North America|hCoV-19/USA/CA-SCCPHD-UC103/2020|EPI ISL 435582|B|USA|2020-02-28	North America|hCoV-19/USA/NY-NYUMC164/2020|EPI ISL 426619|B.1|USA|2020-04-01	0.0002738448	North America
North America|hCoV-19/USA/GA 2741/2020|EPI ISL 419556|B.1.1|USA|2020-02-29	North America|hCoV-19/USA/NY-NYUMC164/2020|EPI ISL 426619|B.1|USA|2020-04-01	0.0002350963	North America
North America|hCoV-19/USA/NY-Wadsworth-10131-01/2020|EPI ISL 525575|B.4|USA|2020-02-29	North America|hCoV-19/USA/NY-NYUMC164/2020|EPI ISL 426619|B.1|USA|2020-04-01	0.0005375180	North America
North America|hCoV-19/USA/NH 0004/2020|EPI ISL 420791|B.1.356|USA|2020-02-29	North America|hCoV-19/USA/NY-NYUMC164/2020|EPI ISL 426619|B.1|USA|2020-04-01	0.0001007273	North America
North America|hCoV-19/USA/CA-SCCPHD-UC104/2020|EPI ISL 435583|B.1.255|USA|2020-02-29	North America|hCoV-19/USA/NY-NYUMC164/2020|EPI ISL 426619|B.1|USA|2020-04-01	0.0001007544	North America
North America|hCoV-19/USA/CA-SCCPHD-UC108/2020|EPI ISL 435587|B|USA|2020-02-29	North America|hCoV-19/USA/NY-NYUMC164/2020|EPI ISL 426619|B.1|USA|2020-04-01	0.0003025911	North America
North America|hCoV-19/USA/NY1-PV08001/2020|EPI ISL 414476|B.4|USA|2020-02-29	North America|hCoV-19/USA/NY-NYUMC164/2020|EPI ISL 426619|B.1|USA|2020-04-01	0.0005047100	North America
North America|hCoV-19/USA/TX 2039/2020|EPI ISL 420796|B|USA|2020-02-29	North America|hCoV-19/USA/NY-NYUMC164/2020|EPI ISL 426619|B.1|USA|2020-04-01	0.0003359593	North America
North America|hCoV-19/USA/CA-SCCPHD-UC14/2020|EPI ISL 417318|B|USA|2020-02-29	North America|hCoV-19/USA/NY-NYUMC164/2020|EPI ISL 426619|B.1|USA|2020-04-01	0.0002696990	North America
North America|hCoV-19/USA/CA-SCCPHD-UC105/2020|EPI ISL 435584|B.1.255|USA|2020-02-29	North America|hCoV-19/USA/NY-NYUMC164/2020|EPI ISL 426619|B.1|USA|2020-04-01	0.0001041369	North America
North America|hCoV-19/Canada/ON-PHL-5472/2020|EPI ISL 418325|B.4|Canada|2020-02	North America|hCoV-19/USA/NY-NYUMC164/2020|EPI ISL 426619|B.1|USA|2020-04-01	0.0004031699	North America
North America|hCoV-19/Canada/BC 25367465/2020|EPI ISL 463220|B.1.5|Canada|2020-02	North America|hCoV-19/USA/NY-NYUMC164/2020|EPI ISL 426619|B.1|USA|2020-04-01	0.0002014823	North America
North America|hCoV-19/Canada/ON-PHL-8751/2020|EPI ISL 418345|B.1.255|Canada|2020-02	North America|hCoV-19/USA/NY-NYUMC164/2020|EPI ISL 426619|B.1|USA|2020-04-01	0.0001007273	North America
North America|hCoV-19/Canada/ON-PHL-2259/2020|EPI ISL 418344|B.1.255|Canada|2020-02	North America|hCoV-19/USA/NY-NYUMC164/2020|EPI ISL 426619|B.1|USA|2020-04-01	0.0001007950	North America
North America|hCoV-19/Canada/ON-PHL-2273/2020|EPI ISL 418383|B.4|Canada|2020-02	North America|hCoV-19/USA/NY-NYUMC164/2020|EPI ISL 426619|B.1|USA|2020-04-01	0.0005072224	North America
North America|hCoV-19/Canada/ON-PHL-2294/2020|EPI ISL 418384|B.4|Canada|2020-02	North America|hCoV-19/USA/NY-NYUMC164/2020|EPI ISL 426619|B.1|USA|2020-04-01	0.0004481009	North America
North America|hCoV-19/USA/RI 0556/2020|EPI ISL 420795|B.1|USA|2020-03-01	North America|hCoV-19/USA/NY-NYUMC164/2020|EPI ISL 426619|B.1|USA|2020-04-01	0.0001678984	North America
North America|hCoV-19/Belize/CDC-6846/2020|EPI ISL 509712|B.1.1|Belize|2020-03-01	North America|hCoV-19/USA/NY-NYUMC164/2020|EPI ISL 426619|B.1|USA|2020-04-01	0.0002686869	North America
North America|hCoV-19/Canada/BC 02421/2020|EPI ISL 415581|B.4|Canada|2020-03-01	North America|hCoV-19/USA/NY-NYUMC164/2020|EPI ISL 426619|B.1|USA|2020-04-01	0.0004030629	North America
North America|hCoV-19/Canada/QC-LSPQ-L00210314/2020|EPI ISL 535716|B.4|Canada|2020-03-01	North America|hCoV-19/USA/NY-NYUMC164/2020|EPI ISL 426619|B.1|USA|2020-04-01	0.0005374854	North America
North America|hCoV-19/USA/OR 5430/2020|EPI ISL 420794|B|USA|2020-03-01	North America|hCoV-19/USA/NY-NYUMC164/2020|EPI ISL 426619|B.1|USA|2020-04-01	0.0003358620	North America
North America|hCoV-19/USA/NY-SURV0144/2020|EPI ISL 436050|B|USA|2020-03-02	North America|hCoV-19/USA/NY-NYUMC164/2020|EPI ISL 426619|B.1|USA|2020-04-01	0.0003358566	North America
North America|hCoV-19/USA/NH 0008/2020|EPI ISL 420792|B.1.356|USA|2020-03-02	North America|hCoV-19/USA/NY-NYUMC164/2020|EPI ISL 426619|B.1|USA|2020-04-01	0.0001007273	North America
North America|hCoV-19/USA/NY 2929/2020|EPI ISL 420793|B.1|USA|2020-03-02	North America|hCoV-19/USA/NY-NYUMC164/2020|EPI ISL 426619|B.1|USA|2020-04-01	0.0000335744	North America
North America|hCoV-19/Canada/BC 41851/2020|EPI ISL 415584|A|Canada|2020-03-02	North America|hCoV-19/USA/NY-NYUMC164/2020|EPI ISL 426619|B.1|USA|2020-04-01	0.0004030578	North America
North America|hCoV-19/USA/FL 6318/2020|EPI ISL 420785|B.1.1|USA|2020-03-02	North America|hCoV-19/USA/NY-NYUMC164/2020|EPI ISL 426619|B.1|USA|2020-04-01	0.0002015045	North America
North America|hCoV-19/USA/GA 1299/2020|EPI ISL 420787|B.1.1|USA|2020-03-03	North America|hCoV-19/USA/NY-NYUMC164/2020|EPI ISL 426619|B.1|USA|2020-04-01	0.0002350963	North America
North America|hCoV-19/USA/NY-Wadsworth-10496-01/2020|EPI ISL 426025|B.1|USA|2020-03-03	North America|hCoV-19/USA/NY-NYUMC164/2020|EPI ISL 426619|B.1|USA|2020-04-01	0.0000671502	North America
North America|hCoV-19/Canada/BC 40860/2020|EPI ISL 415583|B|Canada|2020-03-03	North America|hCoV-19/USA/NY-NYUMC164/2020|EPI ISL 426619|B.1|USA|2020-04-01	0.0002350674	North America
North America|hCoV-19/USA/NY-Wadsworth-10528-01/2020|EPI ISL 426026|B.1|USA|2020-03-03	North America|hCoV-19/USA/NY-NYUMC164/2020|EPI ISL 426619|B.1|USA|2020-04-01	0.0000671533	North America
North America|hCoV-19/USA/NY-Wadsworth-10495-01/2020|EPI ISL 425224|B.1|USA|2020-03-03	North America|hCoV-19/USA/NY-NYUMC164/2020|EPI ISL 426619|B.1|USA|2020-04-01	0.0000335744	North America
North America|hCoV-19/USA/NY-Wadsworth-10690-01/2020|EPI ISL 426028|B.1|USA|2020-03-04	North America|hCoV-19/USA/NY-NYUMC164/2020|EPI ISL 426619|B.1|USA|2020-04-01	0.0001343182	North America
North America|hCoV-19/USA/NJ 3201/2020|EPI ISL 424901|B.1|USA|2020-03-04	North America|hCoV-19/USA/NY-NYUMC164/2020|EPI ISL 426619|B.1|USA|2020-04-01	0.0001678985	North America
North America|hCoV-19/USA/MD 0026/2020|EPI ISL 424869|B.1.255|USA|2020-03-04	North America|hCoV-19/USA/NY-NYUMC164/2020|EPI ISL 426619|B.1|USA|2020-04-01	0.0001343120	North America
North America|hCoV-19/USA/MA 9704/2020|EPI ISL 424911|B.1|USA|2020-03-04	North America|hCoV-19/USA/NY-NYUMC164/2020|EPI ISL 426619|B.1|USA|2020-04-01	0.0001007273	North America
North America|hCoV-19/USA/NY-Wadsworth-10683-01/2020|EPI ISL 426027|B.40|USA|2020-03-04	North America|hCoV-19/USA/NY-NYUMC164/2020|EPI ISL 426619|B.1|USA|2020-04-01	0.0004702808	North America
North America|hCoV-19/Canada/BC 8159203/2020|EPI ISL 418848|A|Canada|2020-03-05	North America|hCoV-19/USA/NY-NYUMC164/2020|EPI ISL 426619|B.1|USA|2020-04-01	0.0003694326	North America
North America|hCoV-19/USA/RI 0702/2020|EPI ISL 424887|B.1|USA|2020-03-05	North America|hCoV-19/USA/NY-NYUMC164/2020|EPI ISL 426619|B.1|USA|2020-04-01	0.0000335744	North America
North America|hCoV-19/USA/NE 6605/2020|EPI ISL 424874|B.3|USA|2020-03-05	North America|hCoV-19/USA/NY-NYUMC164/2020|EPI ISL 426619|B.1|USA|2020-04-01	0.0003358513	North America
North America|hCoV-19/USA/MA 1355/2020|EPI ISL 424913|B|USA|2020-03-05	North America|hCoV-19/USA/NY-NYUMC164/2020|EPI ISL 426619|B.1|USA|2020-04-01	0.0003358464	North America
North America|hCoV-19/USA/SC 3572/2020|EPI ISL 424905|B.1|USA|2020-03-05	North America|hCoV-19/USA/NY-NYUMC164/2020|EPI ISL 426619|B.1|USA|2020-04-01	0.0001679063	North America
North America|hCoV-19/USA/MA 3672/2020|EPI ISL 424844|B.1|USA|2020-03-06	North America|hCoV-19/USA/NY-NYUMC164/2020|EPI ISL 426619|B.1|USA|2020-04-01	0.0001007273	North America
North America|hCoV-19/USA/NY-Wadsworth-11244-01/2020|EPI ISL 525580|B.1|USA|2020-03-06	North America|hCoV-19/USA/NY-NYUMC164/2020|EPI ISL 426619|B.1|USA|2020-04-01	0.0000671522	North America
North America|hCoV-19/USA/NY-Wadsworth-11291-01/2020|EPI ISL 426044|B.1|USA|2020-03-06	North America|hCoV-19/USA/NY-NYUMC164/2020|EPI ISL 426619|B.1|USA|2020-04-01	0.0000671522	North America
North America|hCoV-19/USA/NY-Wadsworth-11202-01/2020|EPI ISL 426042|B.1|USA|2020-03-06	North America|hCoV-19/USA/NY-NYUMC164/2020|EPI ISL 426619|B.1|USA|2020-04-01	0.0001343058	North America
North America|hCoV-19/USA/MA 3653/2020|EPI ISL 424920|B.1|USA|2020-03-06	North America|hCoV-19/USA/NY-NYUMC164/2020|EPI ISL 426619|B.1|USA|2020-04-01	0.0001343058	North America
North America|hCoV-19/USA/NY-Wadsworth-11513-01/2020|EPI ISL 525582|B.1|USA|2020-03-07	North America|hCoV-19/USA/NY-NYUMC164/2020|EPI ISL 426619|B.1|USA|2020-04-01	0.0000335744	North America
North America|hCoV-19/USA/MA-MGH-00416/2020|EPI ISL 460353|B.1|USA|2020-03-07	North America|hCoV-19/USA/NY-NYUMC164/2020|EPI ISL 426619|B.1|USA|2020-04-01	0.0001343058	North America
North America|hCoV-19/Canada/BC 8718874/2020|EPI ISL 418852|A|Canada|2020-03-07	North America|hCoV-19/USA/NY-NYUMC164/2020|EPI ISL 426619|B.1|USA|2020-04-01	0.0003694326	North America
North America|hCoV-19/USA/MA-MGH-00417/2020|EPI ISL 460117|B.1|USA|2020-03-07	North America|hCoV-19/USA/NY-NYUMC164/2020|EPI ISL 426619|B.1|USA|2020-04-01	0.0001343058	North America
North America|hCoV-19/USA/IN 82003/2020|EPI ISL 426423|B.1|USA|2020-03-08	North America|hCoV-19/USA/NY-NYUMC164/2020|EPI ISL 426619|B.1|USA|2020-04-01	0.0001344006	North America
North America|hCoV-19/USA/OH 0023/2020|EPI ISL 424880|B.1|USA|2020-03-08	North America|hCoV-19/USA/NY-NYUMC164/2020|EPI ISL 426619|B.1|USA|2020-04-01	0.0000335744	North America
North America|hCoV-19/USA/IA 6394/2020|EPI ISL 424865|B.1|USA|2020-03-08	North America|hCoV-19/USA/NY-NYUMC164/2020|EPI ISL 426619|B.1|USA|2020-04-01	0.0001343120	North America
North America|hCoV-19/USA/MA-MGH-00444/2020|EPI ISL 460354|B.1|USA|2020-03-08	North America|hCoV-19/USA/NY-NYUMC164/2020|EPI ISL 426619|B.1|USA|2020-04-01	0.0001678934	North America
North America|hCoV-19/USA/NY-Wadsworth-11661-01/2020|EPI ISL 529034|B.1|USA|2020-03-08	North America|hCoV-19/USA/NY-NYUMC164/2020|EPI ISL 426619|B.1|USA|2020-04-01	0.0000671502	North America
North America|hCoV-19/USA/FL-CDC-2316/2020|EPI ISL 452132|B.1.255|USA|2020-03-09	North America|hCoV-19/USA/NY-NYUMC164/2020|EPI ISL 426619|B.1|USA|2020-04-01	0.0001343329	North America
North America|hCoV-19/USA/RI 0882/2020|EPI ISL 426435|B.1.265|USA|2020-03-09	North America|hCoV-19/USA/NY-NYUMC164/2020|EPI ISL 426619|B.1|USA|2020-04-01	0.0000671502	North America
North America|hCoV-19/Jamaica/JM-CDC-0869/2020|EPI ISL 450793|B.40|Jamaica|2020-03-09	North America|hCoV-19/USA/NY-NYUMC164/2020|EPI ISL 426619|B.1|USA|2020-04-01	0.0004366735	North America
North America|hCoV-19/USA/NY-SURV0444/2020|EPI ISL 436067|B.1|USA|2020-03-09	North America|hCoV-19/USA/NY-NYUMC164/2020|EPI ISL 426619|B.1|USA|2020-04-01	0.0001007273	North America
North America|hCoV-19/USA/LA-CDC-0499/2020|EPI ISL 452106|B.1.265|USA|2020-03-10	North America|hCoV-19/USA/NY-NYUMC164/2020|EPI ISL 426619|B.1|USA|2020-04-01	0.0000671502	North America
North America|hCoV-19/USA/CA-SCCPHD-UC155/2020|EPI ISL 435634|B|USA|2020-03-10	North America|hCoV-19/USA/NY-NYUMC164/2020|EPI ISL 426619|B.1|USA|2020-04-01	0.0003022509	North America
North America|hCoV-19/USA/NY-SURV0863/2020|EPI ISL 436075|B.1|USA|2020-03-10	North America|hCoV-19/USA/NY-NYUMC164/2020|EPI ISL 426619|B.1|USA|2020-04-01	0.0000671502	North America
North America|hCoV-19/USA/VA-DCLS-0530/2020|EPI ISL 485832|B.1|USA|2020-03-10	North America|hCoV-19/USA/NY-NYUMC164/2020|EPI ISL 426619|B.1|USA|2020-04-01	0.0000671533	North America
North America|hCoV-19/USA/WA-UW122/2020|EPI ISL 416660|B.1|USA|2020-03-10	North America|hCoV-19/USA/NY-NYUMC164/2020|EPI ISL 426619|B.1|USA|2020-04-01	0.0000335744	North America
North America|hCoV-19/Jamaica/JM-CDC-0078/2020|EPI ISL 450792|B|Jamaica|2020-03-11	North America|hCoV-19/USA/NY-NYUMC164/2020|EPI ISL 426619|B.1|USA|2020-04-01	0.0004030693	North America
North America|hCoV-19/USA/NY-Wadsworth-13245-01/2020|EPI ISL 525599|B.39|USA|2020-03-11	North America|hCoV-19/USA/NY-NYUMC164/2020|EPI ISL 426619|B.1|USA|2020-04-01	0.0005038744	North America
North America|hCoV-19/USA/MN-MDH-1274/2020|EPI ISL 482995|B.1.1|USA|2020-03-11	North America|hCoV-19/USA/NY-NYUMC164/2020|EPI ISL 426619|B.1|USA|2020-04-01	0.0002350854	North America
North America|hCoV-19/USA/CA-SCCPHD-UC158/2020|EPI ISL 435637|B|USA|2020-03-11	North America|hCoV-19/USA/NY-NYUMC164/2020|EPI ISL 426619|B.1|USA|2020-04-01	0.0003358464	North America
North America|hCoV-19/Canada/BC 6404889/2020|EPI ISL 418838|B.1.265|Canada|2020-03-12	North America|hCoV-19/USA/NY-NYUMC164/2020|EPI ISL 426619|B.1|USA|2020-04-01	0.0000671502	North America
North America|hCoV-19/USA/CA-SCCPHD-UC162/2020|EPI ISL 435641|B|USA|2020-03-12	North America|hCoV-19/USA/NY-NYUMC164/2020|EPI ISL 426619|B.1|USA|2020-04-01	0.0003022557	North America
North America|hCoV-19/USA/NY-WCMP2D04P/2020|EPI ISL 427528|B.1.5|USA|2020-03-12	North America|hCoV-19/USA/NY-NYUMC164/2020|EPI ISL 426619|B.1|USA|2020-04-01	0.0001007320	North America
North America|hCoV-19/USA/VA-DCLS-0548/2020|EPI ISL 485849|B.1.1|USA|2020-03-12	North America|hCoV-19/USA/NY-NYUMC164/2020|EPI ISL 426619|B.1|USA|2020-04-01	0.0002686745	North America
North America|hCoV-19/USA/VA-DCLS-0554/2020|EPI ISL 485855|B|USA|2020-03-13	North America|hCoV-19/USA/NY-NYUMC164/2020|EPI ISL 426619|B.1|USA|2020-04-01	0.0004366603	North America
North America|hCoV-19/USA/CA-QDX-110/2020|EPI ISL 468562|B.1.265|USA|2020-03-13	North America|hCoV-19/USA/NY-NYUMC164/2020|EPI ISL 426619|B.1|USA|2020-04-01	0.0001007273	North America
North America|hCoV-19/Canada/BC 9345042/2020|EPI ISL 418856|B.1.5|Canada|2020-03-13	North America|hCoV-19/USA/NY-NYUMC164/2020|EPI ISL 426619|B.1|USA|2020-04-01	0.0001678985	North America
North America|hCoV-19/USA/NY-WCMP5F01P/2020|EPI ISL 427540|B.1|USA|2020-03-13	North America|hCoV-19/USA/NY-NYUMC164/2020|EPI ISL 426619|B.1|USA|2020-04-01	0.0001007366	North America
North America|hCoV-19/Canada/NS 30/2020|EPI ISL 429812|B.1|Canada|2020-03-14	North America|hCoV-19/USA/NY-NYUMC164/2020|EPI ISL 426619|B.1|USA|2020-04-01	0.0000671502	North America
North America|hCoV-19/USA/MA-QDX-68/2020|EPI ISL 467864|B.1|USA|2020-03-14	North America|hCoV-19/USA/NY-NYUMC164/2020|EPI ISL 426619|B.1|USA|2020-04-01	0.0001678985	North America
North America|hCoV-19/USA/MN-QDX-967/2020|EPI ISL 571766|B.1.370|USA|2020-03-14	North America|hCoV-19/USA/NY-NYUMC164/2020|EPI ISL 426619|B.1|USA|2020-04-01	0.0001007273	North America
North America|hCoV-19/USA/MN-MDH-93/2020|EPI ISL 460074|B.1.1|USA|2020-03-14	North America|hCoV-19/USA/NY-NYUMC164/2020|EPI ISL 426619|B.1|USA|2020-04-01	0.0002686745	North America
North America|hCoV-19/USA/AZ-TG268917/2020|EPI ISL 426519|B.1|USA|2020-03-14	North America|hCoV-19/USA/NY-NYUMC164/2020|EPI ISL 426619|B.1|USA|2020-04-01	0.0000671502	North America
North America|hCoV-19/USA/NY-WCMP10A02P/2020|EPI ISL 427553|B.1.3|USA|2020-03-15	North America|hCoV-19/USA/NY-NYUMC164/2020|EPI ISL 426619|B.1|USA|2020-04-01	0.0002014730	North America
North America|hCoV-19/USA/MN-QDX-1024/2020|EPI ISL 571750|B.1.265|USA|2020-03-15	North America|hCoV-19/USA/NY-NYUMC164/2020|EPI ISL 426619|B.1|USA|2020-04-01	0.0001343058	North America
North America|hCoV-19/Mexico/CMX-INER-04/2020|EPI ISL 424626|B.1.201|Mexico|2020-03-15	North America|hCoV-19/USA/NY-NYUMC164/2020|EPI ISL 426619|B.1|USA|2020-04-01	0.0002014855	North America
North America|hCoV-19/USA/CA-QDX-33/2020|EPI ISL 467827|B.6|USA|2020-03-15	North America|hCoV-19/USA/NY-NYUMC164/2020|EPI ISL 426619|B.1|USA|2020-04-01	0.0004366470	North America
North America|hCoV-19/Costa Rica/01/2020|EPI ISL 434533|B.1|Costa Rica|2020-03-16	North America|hCoV-19/USA/NY-NYUMC164/2020|EPI ISL 426619|B.1|USA|2020-04-01	0.0002014916	North America
North America|hCoV-19/USA/NY-WCMP11B03P/2020|EPI ISL 427585|B.1.3|USA|2020-03-16	North America|hCoV-19/USA/NY-NYUMC164/2020|EPI ISL 426619|B.1|USA|2020-04-01	0.0001678958	North America
North America|hCoV-19/USA/MN-MDH-97/2020|EPI ISL 460077|B.1|USA|2020-03-16	North America|hCoV-19/USA/NY-NYUMC164/2020|EPI ISL 426619|B.1|USA|2020-04-01	0.0000671502	North America
North America|hCoV-19/Canada/ON MU-S26/2020|EPI ISL 463975|B.1|Canada|2020-03-16	North America|hCoV-19/USA/NY-NYUMC164/2020|EPI ISL 426619|B.1|USA|2020-04-01	0.0001679012	North America
North America|hCoV-19/USA/NY-SURV0183/2020|EPI ISL 436057|B.1|USA|2020-03-17	North America|hCoV-19/USA/NY-NYUMC164/2020|EPI ISL 426619|B.1|USA|2020-04-01	0.0000671502	North America
North America|hCoV-19/USA/AZ-TG269848/2020|EPI ISL 426527|B.1.5|USA|2020-03-17	North America|hCoV-19/USA/NY-NYUMC164/2020|EPI ISL 426619|B.1|USA|2020-04-01	0.0001343182	North America
North America|hCoV-19/USA/NY-QDX-865/2020|EPI ISL 571672|B.1|USA|2020-03-17	North America|hCoV-19/USA/NY-NYUMC164/2020|EPI ISL 426619|B.1|USA|2020-04-01	0.0000671502	North America
North America|hCoV-19/USA/AK-PHL011/2020|EPI ISL 431014|B|USA|2020-03-17	North America|hCoV-19/USA/NY-NYUMC164/2020|EPI ISL 426619|B.1|USA|2020-04-01	0.0004702590	North America
North America|hCoV-19/USA/MI-QDX-645/2020|EPI ISL 571370|B.1|USA|2020-03-18	North America|hCoV-19/USA/NY-NYUMC164/2020|EPI ISL 426619|B.1|USA|2020-04-01	0.0000671502	North America
North America|hCoV-19/USA/NY-NYUMC43/2020|EPI ISL 419704|B.1|USA|2020-03-18	North America|hCoV-19/USA/NY-NYUMC164/2020|EPI ISL 426619|B.1|USA|2020-04-01	0.0001007273	North America
North America|hCoV-19/USA/MI-QDX-638/2020|EPI ISL 571363|B.1|USA|2020-03-18	North America|hCoV-19/USA/NY-NYUMC164/2020|EPI ISL 426619|B.1|USA|2020-04-01	0.0001007273	North America
North America|hCoV-19/USA/NY-NYUMC223/2020|EPI ISL 427518|B.1|USA|2020-03-18	North America|hCoV-19/USA/NY-NYUMC164/2020|EPI ISL 426619|B.1|USA|2020-04-01	0.0000671533	North America
North America|hCoV-19/USA/AK-PHL013/2020|EPI ISL 431015|B.1|USA|2020-03-19	North America|hCoV-19/USA/NY-NYUMC164/2020|EPI ISL 426619|B.1|USA|2020-04-01	0.0001343120	North America
North America|hCoV-19/USA/WI-UW-172/2020|EPI ISL 428268|B|USA|2020-03-19	North America|hCoV-19/USA/NY-NYUMC164/2020|EPI ISL 426619|B.1|USA|2020-04-01	0.0003022557	North America
North America|hCoV-19/USA/IL-QDX-1108/2020|EPI ISL 571846|B.1.1|USA|2020-03-19	North America|hCoV-19/USA/NY-NYUMC164/2020|EPI ISL 426619|B.1|USA|2020-04-01	0.0002350854	North America
North America|hCoV-19/USA/ID-QDX-1094/2020|EPI ISL 571835|B.1.370|USA|2020-03-19	North America|hCoV-19/USA/NY-NYUMC164/2020|EPI ISL 426619|B.1|USA|2020-04-01	0.0001343058	North America
North America|hCoV-19/USA/MN-MDH-1281/2020|EPI ISL 483002|B.1.1.10|USA|2020-03-19	North America|hCoV-19/USA/NY-NYUMC164/2020|EPI ISL 426619|B.1|USA|2020-04-01	0.0003694780	North America
North America|hCoV-19/USA/WA-UW-1688/2020|EPI ISL 424192|B|USA|2020-03-20	North America|hCoV-19/USA/NY-NYUMC164/2020|EPI ISL 426619|B.1|USA|2020-04-01	0.0003694929	North America
North America|hCoV-19/Canada/QC-LSPQ-L00228954/2020|EPI ISL 535882|B.4|Canada|2020-03-20	North America|hCoV-19/USA/NY-NYUMC164/2020|EPI ISL 426619|B.1|USA|2020-04-01	0.0005711508	North America
North America|hCoV-19/USA/MI-QDX-710/2020|EPI ISL 571443|B.1|USA|2020-03-20	North America|hCoV-19/USA/NY-NYUMC164/2020|EPI ISL 426619|B.1|USA|2020-04-01	0.0000671502	North America
North America|hCoV-19/USA/ID-UW-1925/2020|EPI ISL 424321|B.1.370|USA|2020-03-20	North America|hCoV-19/USA/NY-NYUMC164/2020|EPI ISL 426619|B.1|USA|2020-04-01	0.0001007273	North America
North America|hCoV-19/USA/NY-NYUMC687/2020|EPI ISL 451402|B.1|USA|2020-03-21	North America|hCoV-19/USA/NY-NYUMC164/2020|EPI ISL 426619|B.1|USA|2020-04-01	0.0001007273	North America
North America|hCoV-19/USA/IL-NM0125/2020|EPI ISL 444607|B.1|USA|2020-03-21	North America|hCoV-19/USA/NY-NYUMC164/2020|EPI ISL 426619|B.1|USA|2020-04-01	0.0001678934	North America
North America|hCoV-19/USA/MI-QDX-299/2020|EPI ISL 571043|B.1|USA|2020-03-21	North America|hCoV-19/USA/NY-NYUMC164/2020|EPI ISL 426619|B.1|USA|2020-04-01	0.0001007320	North America
North America|hCoV-19/USA/TX-HMH0140/2020|EPI ISL 434839|B.1.370|USA|2020-03-21	North America|hCoV-19/USA/NY-NYUMC164/2020|EPI ISL 426619|B.1|USA|2020-04-01	0.0001007273	North America
North America|hCoV-19/Canada/QC-LSPQ-L00231296/2020|EPI ISL 535952|B.1|Canada|2020-03-22	North America|hCoV-19/USA/NY-NYUMC164/2020|EPI ISL 426619|B.1|USA|2020-04-01	0.0001343120	North America
North America|hCoV-19/USA/FL-QDX-912/2020|EPI ISL 571596|B.1|USA|2020-03-22	North America|hCoV-19/USA/NY-NYUMC164/2020|EPI ISL 426619|B.1|USA|2020-04-01	0.0001678985	North America
North America|hCoV-19/Canada/QC-LSPQ-L00232064/2020|EPI ISL 535971|B|Canada|2020-03-22	North America|hCoV-19/USA/NY-NYUMC164/2020|EPI ISL 426619|B.1|USA|2020-04-01	0.0004030693	North America
North America|hCoV-19/USA/MI-QDX-317/2020|EPI ISL 571061|B.1|USA|2020-03-22	North America|hCoV-19/USA/NY-NYUMC164/2020|EPI ISL 426619|B.1|USA|2020-04-01	0.0000671502	North America
North America|hCoV-19/USA/NY-QDX-798/2020|EPI ISL 571550|B.1.370|USA|2020-03-22	North America|hCoV-19/USA/NY-NYUMC164/2020|EPI ISL 426619|B.1|USA|2020-04-01	0.0001007273	North America
North America|hCoV-19/USA/MI-QDX-491/2020|EPI ISL 571225|B.1|USA|2020-03-23	North America|hCoV-19/USA/NY-NYUMC164/2020|EPI ISL 426619|B.1|USA|2020-04-01	0.0001007320	North America
North America|hCoV-19/USA/FL-BPHL-0693/2020|EPI ISL 509751|B.1|USA|2020-03-23	North America|hCoV-19/USA/NY-NYUMC164/2020|EPI ISL 426619|B.1|USA|2020-04-01	0.0001343058	North America
North America|hCoV-19/USA/MI-QDX-358/2020|EPI ISL 571101|B.1|USA|2020-03-23	North America|hCoV-19/USA/NY-NYUMC164/2020|EPI ISL 426619|B.1|USA|2020-04-01	0.0000671522	North America
North America|hCoV-19/USA/CA-QDX-939/2020|EPI ISL 571584|B.1|USA|2020-03-23	North America|hCoV-19/USA/NY-NYUMC164/2020|EPI ISL 426619|B.1|USA|2020-04-01	0.0001007273	North America
North America|hCoV-19/USA/MN-MDH-1291/2020|EPI ISL 483011|B.1|USA|2020-03-24	North America|hCoV-19/USA/NY-NYUMC164/2020|EPI ISL 426619|B.1|USA|2020-04-01	0.0000671533	North America
North America|hCoV-19/USA/PA-MGSC53-05/2020|EPI ISL 436501|B.1|USA|2020-03-24	North America|hCoV-19/USA/NY-NYUMC164/2020|EPI ISL 426619|B.1|USA|2020-04-01	0.0000671502	North America
North America|hCoV-19/USA/MD-HP00037/2020|EPI ISL 434587|B.1|USA|2020-03-24	North America|hCoV-19/USA/NY-NYUMC164/2020|EPI ISL 426619|B.1|USA|2020-04-01	0.0000671533	North America
North America|hCoV-19/USA/CA-CZB-59X002/2020|EPI ISL 450484|B|USA|2020-03-24	North America|hCoV-19/USA/NY-NYUMC164/2020|EPI ISL 426619|B.1|USA|2020-04-01	0.0002686539	North America
North America|hCoV-19/USA/MI-QDX-502/2020|EPI ISL 571236|B.1|USA|2020-03-24	North America|hCoV-19/USA/NY-NYUMC164/2020|EPI ISL 426619|B.1|USA|2020-04-01	0.0001007320	North America
North America|hCoV-19/USA/CA-CSMC19/2020|EPI ISL 475628|B.1|USA|2020-03-25	North America|hCoV-19/USA/NY-NYUMC164/2020|EPI ISL 426619|B.1|USA|2020-04-01	0.0001007334	North America
North America|hCoV-19/USA/TX-HMH0371/2020|EPI ISL 434962|B.1.5|USA|2020-03-25	North America|hCoV-19/USA/NY-NYUMC164/2020|EPI ISL 426619|B.1|USA|2020-04-01	0.0001343120	North America
North America|hCoV-19/USA/AZ-TG271591/2020|EPI ISL 426536|B.1.265|USA|2020-03-25	North America|hCoV-19/USA/NY-NYUMC164/2020|EPI ISL 426619|B.1|USA|2020-04-01	0.0001007273	North America
North America|hCoV-19/USA/OR-PROV-230/2020|EPI ISL 482465|B.1.255|USA|2020-03-25	North America|hCoV-19/USA/NY-NYUMC164/2020|EPI ISL 426619|B.1|USA|2020-04-01	0.0001007273	North America
North America|hCoV-19/USA/MI-MDHHS-SC21126/2020|EPI ISL 507902|B.1|USA|2020-03-26	North America|hCoV-19/USA/NY-NYUMC164/2020|EPI ISL 426619|B.1|USA|2020-04-01	0.0001007273	North America
North America|hCoV-19/USA/MN-MDH-1451/2020|EPI ISL 514670|B.1|USA|2020-03-26	North America|hCoV-19/USA/NY-NYUMC164/2020|EPI ISL 426619|B.1|USA|2020-04-01	0.0001678985	North America
North America|hCoV-19/USA/NY-NYUMC694/2020|EPI ISL 451409|B.1|USA|2020-03-26	North America|hCoV-19/USA/NY-NYUMC164/2020|EPI ISL 426619|B.1|USA|2020-04-01	0.0000671533	North America
North America|hCoV-19/USA/NY-Wadsworth-30593-01/2020|EPI ISL 525632|B.1.1|USA|2020-03-26	North America|hCoV-19/USA/NY-NYUMC164/2020|EPI ISL 426619|B.1|USA|2020-04-01	0.0002686826	North America
North America|hCoV-19/USA/PA-MGSC38-05/2020|EPI ISL 436486|B.1.255|USA|2020-03-26	North America|hCoV-19/USA/NY-NYUMC164/2020|EPI ISL 426619|B.1|USA|2020-04-01	0.0001007273	North America
North America|hCoV-19/USA/MA-MGH-00200/2020|EPI ISL 460410|B.1.255|USA|2020-03-27	North America|hCoV-19/USA/NY-NYUMC164/2020|EPI ISL 426619|B.1|USA|2020-04-01	0.0001678985	North America
North America|hCoV-19/Canada/Qc-L00240857/2020|EPI ISL 450306|B.1|Canada|2020-03-27	North America|hCoV-19/USA/NY-NYUMC164/2020|EPI ISL 426619|B.1|USA|2020-04-01	0.0002014855	North America
North America|hCoV-19/USA/OR-PROV-038/2020|EPI ISL 482320|B.3|USA|2020-03-27	North America|hCoV-19/USA/NY-NYUMC164/2020|EPI ISL 426619|B.1|USA|2020-04-01	0.0003694550	North America
North America|hCoV-19/USA/MA-MGH-00208/2020|EPI ISL 460108|B.1|USA|2020-03-27	North America|hCoV-19/USA/NY-NYUMC164/2020|EPI ISL 426619|B.1|USA|2020-04-01	0.0001678985	North America
North America|hCoV-19/Canada/Qc-L00240556/2020|EPI ISL 450302|B.1.147|Canada|2020-03-27	North America|hCoV-19/USA/NY-NYUMC164/2020|EPI ISL 426619|B.1|USA|2020-04-01	0.0001678934	North America
North America|hCoV-19/USA/TX-HMH0312/2020|EPI ISL 434928|B.1.265|USA|2020-03-28	North America|hCoV-19/USA/NY-NYUMC164/2020|EPI ISL 426619|B.1|USA|2020-04-01	0.0001343058	North America
North America|hCoV-19/USA/WI-UW-243/2020|EPI ISL 428339|B|USA|2020-03-28	North America|hCoV-19/USA/NY-NYUMC164/2020|EPI ISL 426619|B.1|USA|2020-04-01	0.0002686663	North America
North America|hCoV-19/USA/CA-CZB-1279/2020|EPI ISL 454637|B.1.5|USA|2020-03-28	North America|hCoV-19/USA/NY-NYUMC164/2020|EPI ISL 426619|B.1|USA|2020-04-01	0.0001007320	North America
North America|hCoV-19/Canada/QC-LSPQ-L00242051/2020|EPI ISL 536308|B.1|Canada|2020-03-28	North America|hCoV-19/USA/NY-NYUMC164/2020|EPI ISL 426619|B.1|USA|2020-04-01	0.0001007639	North America
North America|hCoV-19/USA/OR-PROV-224/2020|EPI ISL 482459|B.54|USA|2020-03-28	North America|hCoV-19/USA/NY-NYUMC164/2020|EPI ISL 426619|B.1|USA|2020-04-01	0.0004030507	North America
North America|hCoV-19/USA/ID-UW-4448/2020|EPI ISL 426074|B.1.370|USA|2020-03-29	North America|hCoV-19/USA/NY-NYUMC164/2020|EPI ISL 426619|B.1|USA|2020-04-01	0.0002014669	North America
North America|hCoV-19/USA/MN-MDH-277/2020|EPI ISL 450751|B.1.5|USA|2020-03-29	North America|hCoV-19/USA/NY-NYUMC164/2020|EPI ISL 426619|B.1|USA|2020-04-01	0.0001678985	North America
North America|hCoV-19/USA/WA-UW-2609/2020|EPI ISL 486006|B.1|USA|2020-03-29	North America|hCoV-19/USA/NY-NYUMC164/2020|EPI ISL 426619|B.1|USA|2020-04-01	0.0001007273	North America
North America|hCoV-19/USA/CA-UCLA-154/2020|EPI ISL 537493|A|USA|2020-03-29	North America|hCoV-19/USA/NY-NYUMC164/2020|EPI ISL 426619|B.1|USA|2020-04-01	0.0005038744	North America
North America|hCoV-19/Canada/QC-LSPQ-L00242235/2020|EPI ISL 536313|B.1|Canada|2020-03-29	North America|hCoV-19/USA/NY-NYUMC164/2020|EPI ISL 426619|B.1|USA|2020-04-01	0.0001007320	North America
North America|hCoV-19/USA/NY-NYUMC681/2020|EPI ISL 450398|B.1|USA|2020-03-30	North America|hCoV-19/USA/NY-NYUMC164/2020|EPI ISL 426619|B.1|USA|2020-04-01	0.0001007304	North America
North America|hCoV-19/USA/WI-UW-105/2020|EPI ISL 425162|B.1|USA|2020-03-30	North America|hCoV-19/USA/NY-NYUMC164/2020|EPI ISL 426619|B.1|USA|2020-04-01	0.0000671502	North America
North America|hCoV-19/USA/NY-NYUMC571/2020|EPI ISL 444688|B.1|USA|2020-03-30	North America|hCoV-19/USA/NY-NYUMC164/2020|EPI ISL 426619|B.1|USA|2020-04-01	0.0001007273	North America
North America|hCoV-19/USA/CT-UW-2469/2020|EPI ISL 485922|B.1.255|USA|2020-03-30	North America|hCoV-19/USA/NY-NYUMC164/2020|EPI ISL 426619|B.1|USA|2020-04-01	0.0001678857	North America
North America|hCoV-19/USA/NY-NYUMC586/2020|EPI ISL 444703|B.1|USA|2020-03-30	North America|hCoV-19/USA/NY-NYUMC164/2020|EPI ISL 426619|B.1|USA|2020-04-01	0.0001343223	North America
North America|hCoV-19/USA/PA-MGEL89/2020|EPI ISL 454372|B.1|USA|2020-03-31	North America|hCoV-19/USA/NY-NYUMC164/2020|EPI ISL 426619|B.1|USA|2020-04-01	0.0001343058	North America
North America|hCoV-19/USA/CT-UW-4251/2020|EPI ISL 427164|B.1|USA|2020-03-31	North America|hCoV-19/USA/NY-NYUMC164/2020|EPI ISL 426619|B.1|USA|2020-04-01	0.0001679036	North America
North America|hCoV-19/USA/TX-HMH0409/2020|EPI ISL 434995|B.1.265|USA|2020-03-31	North America|hCoV-19/USA/NY-NYUMC164/2020|EPI ISL 426619|B.1|USA|2020-04-01	0.0001343058	North America
North America|hCoV-19/USA/TX-HMH0384/2020|EPI ISL 434972|B.1.370|USA|2020-03-31	North America|hCoV-19/USA/NY-NYUMC164/2020|EPI ISL 426619|B.1|USA|2020-04-01	0.0001678908	North America
North America|hCoV-19/USA/LA-SR0275/2020|EPI ISL 445130|B.1.370|USA|2020-03-31	North America|hCoV-19/USA/NY-NYUMC164/2020|EPI ISL 426619|B.1|USA|2020-04-01	0.0001678857	North America
North America|hCoV-19/USA/WA1/2020|EPI ISL 404895|A|USA|2020-01-19	North America|hCoV-19/USA/NY-NYUMC173/2020|EPI ISL 427470|B.1|USA|2020-04-01	0.0004030069	North America
North America|hCoV-19/USA/IL1/2020|EPI ISL 404253|A|USA|2020-01-21	North America|hCoV-19/USA/NY-NYUMC173/2020|EPI ISL 427470|B.1|USA|2020-04-01	0.0003023181	North America
North America|hCoV-19/USA/AZ1/2020|EPI ISL 406223|A|USA|2020-01-22	North America|hCoV-19/USA/NY-NYUMC173/2020|EPI ISL 427470|B.1|USA|2020-04-01	0.0004366198	North America
North America|hCoV-19/USA/CA2/2020|EPI ISL 406036|B|USA|2020-01-22	North America|hCoV-19/USA/NY-NYUMC173/2020|EPI ISL 427470|B.1|USA|2020-04-01	0.0003694327	North America
North America|hCoV-19/Canada/ON ON-VIDO-01-2/2020|EPI ISL 425177|B|Canada|2020-01-23	North America|hCoV-19/USA/NY-NYUMC173/2020|EPI ISL 427470|B.1|USA|2020-04-01	0.0003694268	North America
North America|hCoV-19/Canada/ON VIDO-01/2020|EPI ISL 413015|B|Canada|2020-01-23	North America|hCoV-19/USA/NY-NYUMC173/2020|EPI ISL 427470|B.1|USA|2020-04-01	0.0004031410	North America
North America|hCoV-19/USA/CA-CDC-1/2020|EPI ISL 406034|A|USA|2020-01-23	North America|hCoV-19/USA/NY-NYUMC173/2020|EPI ISL 427470|B.1|USA|2020-04-01	0.0005374519	North America
North America|hCoV-19/USA/WA1-A12/2020|EPI ISL 407214|A|USA|2020-01-25	North America|hCoV-19/USA/NY-NYUMC173/2020|EPI ISL 427470|B.1|USA|2020-04-01	0.0004030069	North America
North America|hCoV-19/USA/CA-CDC-6/2020|EPI ISL 410044|B|USA|2020-01-27	North America|hCoV-19/USA/NY-NYUMC173/2020|EPI ISL 427470|B.1|USA|2020-04-01	0.0003024807	North America
North America|hCoV-19/USA/CA-CDC-5/2020|EPI ISL 408010|B|USA|2020-01-29	North America|hCoV-19/USA/NY-NYUMC173/2020|EPI ISL 427470|B.1|USA|2020-04-01	0.0003694155	North America
North America|hCoV-19/USA/CA-CDC-3/2020|EPI ISL 408008|B|USA|2020-01-29	North America|hCoV-19/USA/NY-NYUMC173/2020|EPI ISL 427470|B.1|USA|2020-04-01	0.0004030314	North America
North America|hCoV-19/USA/MA1/2020|EPI ISL 409067|B|USA|2020-01-29	North America|hCoV-19/USA/NY-NYUMC173/2020|EPI ISL 427470|B.1|USA|2020-04-01	0.0004366478	North America
North America|hCoV-19/USA/WI1/2020|EPI ISL 408670|B|USA|2020-01-31	North America|hCoV-19/USA/NY-NYUMC173/2020|EPI ISL 427470|B.1|USA|2020-04-01	0.0003358594	North America
North America|hCoV-19/Canada/ON-PHL-2445/2020|EPI ISL 413014|B|Canada|2020-01	North America|hCoV-19/USA/NY-NYUMC173/2020|EPI ISL 427470|B.1|USA|2020-04-01	0.0003694267	North America
North America|hCoV-19/USA/CA-CDC-7/2020|EPI ISL 411954|A|USA|2020-02-06	North America|hCoV-19/USA/NY-NYUMC173/2020|EPI ISL 427470|B.1|USA|2020-04-01	0.0004366261	North America
North America|hCoV-19/USA/CA-CDC-8/2020|EPI ISL 411955|B|USA|2020-02-10	North America|hCoV-19/USA/NY-NYUMC173/2020|EPI ISL 427470|B.1|USA|2020-04-01	0.0003358357	North America
North America|hCoV-19/USA/TX1/2020|EPI ISL 411956|A|USA|2020-02-11	North America|hCoV-19/USA/NY-NYUMC173/2020|EPI ISL 427470|B.1|USA|2020-04-01	0.0005374356	North America
North America|hCoV-19/Canada/BC 37 0-2/2020|EPI ISL 412965|B.4|Canada|2020-02-16	North America|hCoV-19/USA/NY-NYUMC173/2020|EPI ISL 427470|B.1|USA|2020-04-01	0.0004406429	North America
North America|hCoV-19/USA/CruiseA-9/2020|EPI ISL 413614|B|USA|2020-02-17	North America|hCoV-19/USA/NY-NYUMC173/2020|EPI ISL 427470|B.1|USA|2020-04-01	0.0003358410	North America
North America|hCoV-19/USA/CruiseA-11/2020|EPI ISL 413616|B|USA|2020-02-17	North America|hCoV-19/USA/NY-NYUMC173/2020|EPI ISL 427470|B.1|USA|2020-04-01	0.0003694327	North America
North America|hCoV-19/USA/CruiseA-8/2020|EPI ISL 413613|B|USA|2020-02-17	North America|hCoV-19/USA/NY-NYUMC173/2020|EPI ISL 427470|B.1|USA|2020-04-01	0.0003694327	North America
North America|hCoV-19/USA/CruiseA-7/2020|EPI ISL 413612|B|USA|2020-02-17	North America|hCoV-19/USA/NY-NYUMC173/2020|EPI ISL 427470|B.1|USA|2020-04-01	0.0004366331	North America
North America|hCoV-19/USA/CruiseA-10/2020|EPI ISL 413615|B|USA|2020-02-17	North America|hCoV-19/USA/NY-NYUMC173/2020|EPI ISL 427470|B.1|USA|2020-04-01	0.0003694497	North America
North America|hCoV-19/USA/CruiseA-1/2020|EPI ISL 413606|B|USA|2020-02-17	North America|hCoV-19/USA/NY-NYUMC173/2020|EPI ISL 427470|B.1|USA|2020-04-01	0.0004030442	North America
North America|hCoV-19/USA/CruiseA-24/2020|EPI ISL 414483|B|USA|2020-02-17	North America|hCoV-19/USA/NY-NYUMC173/2020|EPI ISL 427470|B.1|USA|2020-04-01	0.0004367281	North America
North America|hCoV-19/Panama/328723/2020|EPI ISL 496609|A.2|Panama|2020-02-17	North America|hCoV-19/USA/NY-NYUMC173/2020|EPI ISL 427470|B.1|USA|2020-04-01	0.0005495459	North America
North America|hCoV-19/USA/CruiseA-3/2020|EPI ISL 413608|B|USA|2020-02-18	North America|hCoV-19/USA/NY-NYUMC173/2020|EPI ISL 427470|B.1|USA|2020-04-01	0.0003358408	North America
North America|hCoV-19/USA/CruiseA-2/2020|EPI ISL 413607|B|USA|2020-02-18	North America|hCoV-19/USA/NY-NYUMC173/2020|EPI ISL 427470|B.1|USA|2020-04-01	0.0004030442	North America
North America|hCoV-19/USA/CruiseA-23/2020|EPI ISL 414482|B|USA|2020-02-18	North America|hCoV-19/USA/NY-NYUMC173/2020|EPI ISL 427470|B.1|USA|2020-04-01	0.0005038994	North America
North America|hCoV-19/USA/CruiseA-13/2020|EPI ISL 413618|B|USA|2020-02-20	North America|hCoV-19/USA/NY-NYUMC173/2020|EPI ISL 427470|B.1|USA|2020-04-01	0.0003358411	North America
North America|hCoV-19/USA/CruiseA-12/2020|EPI ISL 413617|B|USA|2020-02-20	North America|hCoV-19/USA/NY-NYUMC173/2020|EPI ISL 427470|B.1|USA|2020-04-01	0.0003694327	North America
North America|hCoV-19/Canada/BC 69243/2020|EPI ISL 415577|B.4|Canada|2020-02-20	North America|hCoV-19/USA/NY-NYUMC173/2020|EPI ISL 427470|B.1|USA|2020-04-01	0.0005477626	North America
North America|hCoV-19/USA/CruiseA-5/2020|EPI ISL 413610|B|USA|2020-02-21	North America|hCoV-19/USA/NY-NYUMC173/2020|EPI ISL 427470|B.1|USA|2020-04-01	0.0003358411	North America
North America|hCoV-19/USA/CruiseA-6/2020|EPI ISL 413611|B|USA|2020-02-21	North America|hCoV-19/USA/NY-NYUMC173/2020|EPI ISL 427470|B.1|USA|2020-04-01	0.0004030378	North America
North America|hCoV-19/USA/CruiseA-21/2020|EPI ISL 414480|B|USA|2020-02-21	North America|hCoV-19/USA/NY-NYUMC173/2020|EPI ISL 427470|B.1|USA|2020-04-01	0.0004366603	North America
North America|hCoV-19/Panama/328719/2020|EPI ISL 496607|A.2|Panama|2020-02-22	North America|hCoV-19/USA/NY-NYUMC173/2020|EPI ISL 427470|B.1|USA|2020-04-01	0.0005474587	North America
North America|hCoV-19/USA/CA-CDC-9/2020|EPI ISL 412862|B|USA|2020-02-23	North America|hCoV-19/USA/NY-NYUMC173/2020|EPI ISL 427470|B.1|USA|2020-04-01	0.0003358253	North America
North America|hCoV-19/USA/CruiseA-17/2020|EPI ISL 413622|B|USA|2020-02-24	North America|hCoV-19/USA/NY-NYUMC173/2020|EPI ISL 427470|B.1|USA|2020-04-01	0.0004030629	North America
North America|hCoV-19/USA/CruiseA-18/2020|EPI ISL 413623|B|USA|2020-02-24	North America|hCoV-19/USA/NY-NYUMC173/2020|EPI ISL 427470|B.1|USA|2020-04-01	0.0003696360	North America
North America|hCoV-19/USA/CruiseA-26/2020|EPI ISL 414485|B|USA|2020-02-24	North America|hCoV-19/USA/NY-NYUMC173/2020|EPI ISL 427470|B.1|USA|2020-04-01	0.0003694935	North America
North America|hCoV-19/USA/CruiseA-14/2020|EPI ISL 413619|B|USA|2020-02-25	North America|hCoV-19/USA/NY-NYUMC173/2020|EPI ISL 427470|B.1|USA|2020-04-01	0.0004702155	North America
North America|hCoV-19/USA/CA-CDC-2602/2020|EPI ISL 419554|B|USA|2020-02-26	North America|hCoV-19/USA/NY-NYUMC173/2020|EPI ISL 427470|B.1|USA|2020-04-01	0.0003358411	North America
North America|hCoV-19/Canada/ON SHSC-01/2020|EPI ISL 450747|B.4|Canada|2020-02-26	North America|hCoV-19/USA/NY-NYUMC173/2020|EPI ISL 427470|B.1|USA|2020-04-01	0.0004753292	North America
North America|hCoV-19/USA/OR 2656/2020|EPI ISL 419558|B|USA|2020-02-27	North America|hCoV-19/USA/NY-NYUMC173/2020|EPI ISL 427470|B.1|USA|2020-04-01	0.0004030440	North America
North America|hCoV-19/Mexico/CMX-InDRE-01/2020|EPI ISL 412972|B.1.1|Mexico|2020-02-27	North America|hCoV-19/USA/NY-NYUMC173/2020|EPI ISL 427470|B.1|USA|2020-04-01	0.0002686702	North America
North America|hCoV-19/USA/CA-CDPH-UC2/2020|EPI ISL 413558|B|USA|2020-02-27	North America|hCoV-19/USA/NY-NYUMC173/2020|EPI ISL 427470|B.1|USA|2020-04-01	0.0004702906	North America
North America|hCoV-19/USA/CA-CDPH-UC3/2020|EPI ISL 413559|B|USA|2020-02-27	North America|hCoV-19/USA/NY-NYUMC173/2020|EPI ISL 427470|B.1|USA|2020-04-01	0.0003694652	North America
North America|hCoV-19/USA/CA-CDPH017/2020|EPI ISL 515910|B|USA|2020-02-27	North America|hCoV-19/USA/NY-NYUMC173/2020|EPI ISL 427470|B.1|USA|2020-04-01	0.0003696390	North America
North America|hCoV-19/USA/CA-CDPH-UC4/2020|EPI ISL 413561|B|USA|2020-02-27	North America|hCoV-19/USA/NY-NYUMC173/2020|EPI ISL 427470|B.1|USA|2020-04-01	0.0003360400	North America
North America|hCoV-19/Canada/BC 13297/2020|EPI ISL 415578|B.4|Canada|2020-02-27	North America|hCoV-19/USA/NY-NYUMC173/2020|EPI ISL 427470|B.1|USA|2020-04-01	0.0005427468	North America
North America|hCoV-19/Mexico/CMX-InDRE-07/2020|EPI ISL 452139|B.1.1|Mexico|2020-02-28	North America|hCoV-19/USA/NY-NYUMC173/2020|EPI ISL 427470|B.1|USA|2020-04-01	0.0002686702	North America
North America|hCoV-19/USA/FL 5125/2020|EPI ISL 419559|B.1.1|USA|2020-02-28	North America|hCoV-19/USA/NY-NYUMC173/2020|EPI ISL 427470|B.1|USA|2020-04-01	0.0003022600	North America
North America|hCoV-19/USA/RI 0520/2020|EPI ISL 419553|B.1.5|USA|2020-02-28	North America|hCoV-19/USA/NY-NYUMC173/2020|EPI ISL 427470|B.1|USA|2020-04-01	0.0002686496	North America
North America|hCoV-19/USA/CA-UCLA-260/2020|EPI ISL 537558|B.4|USA|2020-02-28	North America|hCoV-19/USA/NY-NYUMC173/2020|EPI ISL 427470|B.1|USA|2020-04-01	0.0005038744	North America
North America|hCoV-19/Panama/328709/2020|EPI ISL 496605|A.2|Panama|2020-02-28	North America|hCoV-19/USA/NY-NYUMC173/2020|EPI ISL 427470|B.1|USA|2020-04-01	0.0005822325	North America
North America|hCoV-19/USA/CA-CDPH016/2020|EPI ISL 515909|B|USA|2020-02-28	North America|hCoV-19/USA/NY-NYUMC173/2020|EPI ISL 427470|B.1|USA|2020-04-01	0.0003026942	North America
North America|hCoV-19/Canada/BC 17397/2020|EPI ISL 415580|B.4|Canada|2020-02-28	North America|hCoV-19/USA/NY-NYUMC173/2020|EPI ISL 427470|B.1|USA|2020-04-01	0.0005426826	North America
North America|hCoV-19/USA/CA-SCCPHD-UC102/2020|EPI ISL 435581|B|USA|2020-02-28	North America|hCoV-19/USA/NY-NYUMC173/2020|EPI ISL 427470|B.1|USA|2020-04-01	0.0003763733	North America
North America|hCoV-19/USA/CA-SCCPHD-UC103/2020|EPI ISL 435582|B|USA|2020-02-28	North America|hCoV-19/USA/NY-NYUMC173/2020|EPI ISL 427470|B.1|USA|2020-04-01	0.0003423145	North America
North America|hCoV-19/USA/GA 2741/2020|EPI ISL 419556|B.1.1|USA|2020-02-29	North America|hCoV-19/USA/NY-NYUMC173/2020|EPI ISL 427470|B.1|USA|2020-04-01	0.0003022740	North America
North America|hCoV-19/USA/NY-Wadsworth-10131-01/2020|EPI ISL 525575|B.4|USA|2020-02-29	North America|hCoV-19/USA/NY-NYUMC173/2020|EPI ISL 427470|B.1|USA|2020-04-01	0.0006047225	North America
North America|hCoV-19/USA/NH 0004/2020|EPI ISL 420791|B.1.356|USA|2020-02-29	North America|hCoV-19/USA/NY-NYUMC173/2020|EPI ISL 427470|B.1|USA|2020-04-01	0.0001678830	North America
North America|hCoV-19/USA/CA-SCCPHD-UC104/2020|EPI ISL 435583|B.1.255|USA|2020-02-29	North America|hCoV-19/USA/NY-NYUMC173/2020|EPI ISL 427470|B.1|USA|2020-04-01	0.0001679281	North America
North America|hCoV-19/USA/CA-SCCPHD-UC108/2020|EPI ISL 435587|B|USA|2020-02-29	North America|hCoV-19/USA/NY-NYUMC173/2020|EPI ISL 427470|B.1|USA|2020-04-01	0.0003698426	North America
North America|hCoV-19/USA/NY1-PV08001/2020|EPI ISL 414476|B.4|USA|2020-02-29	North America|hCoV-19/USA/NY-NYUMC173/2020|EPI ISL 427470|B.1|USA|2020-04-01	0.0005720186	North America
North America|hCoV-19/USA/TX 2039/2020|EPI ISL 420796|B|USA|2020-02-29	North America|hCoV-19/USA/NY-NYUMC173/2020|EPI ISL 427470|B.1|USA|2020-04-01	0.0004031610	North America
North America|hCoV-19/USA/CA-SCCPHD-UC14/2020|EPI ISL 417318|B|USA|2020-02-29	North America|hCoV-19/USA/NY-NYUMC173/2020|EPI ISL 427470|B.1|USA|2020-04-01	0.0003371320	North America
North America|hCoV-19/USA/CA-SCCPHD-UC105/2020|EPI ISL 435584|B.1.255|USA|2020-02-29	North America|hCoV-19/USA/NY-NYUMC173/2020|EPI ISL 427470|B.1|USA|2020-04-01	0.0001735659	North America
North America|hCoV-19/Canada/ON-PHL-5472/2020|EPI ISL 418325|B.4|Canada|2020-02	North America|hCoV-19/USA/NY-NYUMC173/2020|EPI ISL 427470|B.1|USA|2020-04-01	0.0004703764	North America
North America|hCoV-19/Canada/BC 25367465/2020|EPI ISL 463220|B.1.5|Canada|2020-02	North America|hCoV-19/USA/NY-NYUMC173/2020|EPI ISL 427470|B.1|USA|2020-04-01	0.0002686496	North America
North America|hCoV-19/Canada/ON-PHL-8751/2020|EPI ISL 418345|B.1.255|Canada|2020-02	North America|hCoV-19/USA/NY-NYUMC173/2020|EPI ISL 427470|B.1|USA|2020-04-01	0.0001678830	North America
North America|hCoV-19/Canada/ON-PHL-2259/2020|EPI ISL 418344|B.1.255|Canada|2020-02	North America|hCoV-19/USA/NY-NYUMC173/2020|EPI ISL 427470|B.1|USA|2020-04-01	0.0001679958	North America
North America|hCoV-19/Canada/ON-PHL-2273/2020|EPI ISL 418383|B.4|Canada|2020-02	North America|hCoV-19/USA/NY-NYUMC173/2020|EPI ISL 427470|B.1|USA|2020-04-01	0.0005748662	North America
North America|hCoV-19/Canada/ON-PHL-2294/2020|EPI ISL 418384|B.4|Canada|2020-02	North America|hCoV-19/USA/NY-NYUMC173/2020|EPI ISL 427470|B.1|USA|2020-04-01	0.0005170525	North America
North America|hCoV-19/USA/RI 0556/2020|EPI ISL 420795|B.1|USA|2020-03-01	North America|hCoV-19/USA/NY-NYUMC173/2020|EPI ISL 427470|B.1|USA|2020-04-01	0.0002350636	North America
North America|hCoV-19/Belize/CDC-6846/2020|EPI ISL 509712|B.1.1|Belize|2020-03-01	North America|hCoV-19/USA/NY-NYUMC173/2020|EPI ISL 427470|B.1|USA|2020-04-01	0.0003358668	North America
North America|hCoV-19/Canada/BC 02421/2020|EPI ISL 415581|B.4|Canada|2020-03-01	North America|hCoV-19/USA/NY-NYUMC173/2020|EPI ISL 427470|B.1|USA|2020-04-01	0.0004702515	North America
North America|hCoV-19/Canada/QC-LSPQ-L00210314/2020|EPI ISL 535716|B.4|Canada|2020-03-01	North America|hCoV-19/USA/NY-NYUMC173/2020|EPI ISL 427470|B.1|USA|2020-04-01	0.0006046859	North America
North America|hCoV-19/USA/OR 5430/2020|EPI ISL 420794|B|USA|2020-03-01	North America|hCoV-19/USA/NY-NYUMC173/2020|EPI ISL 427470|B.1|USA|2020-04-01	0.0004030442	North America
North America|hCoV-19/USA/NY-SURV0144/2020|EPI ISL 436050|B|USA|2020-03-02	North America|hCoV-19/USA/NY-NYUMC173/2020|EPI ISL 427470|B.1|USA|2020-04-01	0.0004030378	North America
North America|hCoV-19/USA/NH 0008/2020|EPI ISL 420792|B.1.356|USA|2020-03-02	North America|hCoV-19/USA/NY-NYUMC173/2020|EPI ISL 427470|B.1|USA|2020-04-01	0.0001678830	North America
North America|hCoV-19/USA/NY 2929/2020|EPI ISL 420793|B.1|USA|2020-03-02	North America|hCoV-19/USA/NY-NYUMC173/2020|EPI ISL 427470|B.1|USA|2020-04-01	0.0001007257	North America
North America|hCoV-19/Canada/BC 41851/2020|EPI ISL 415584|A|Canada|2020-03-02	North America|hCoV-19/USA/NY-NYUMC173/2020|EPI ISL 427470|B.1|USA|2020-04-01	0.0004702455	North America
North America|hCoV-19/USA/FL 6318/2020|EPI ISL 420785|B.1.1|USA|2020-03-02	North America|hCoV-19/USA/NY-NYUMC173/2020|EPI ISL 427470|B.1|USA|2020-04-01	0.0002686792	North America
North America|hCoV-19/USA/GA 1299/2020|EPI ISL 420787|B.1.1|USA|2020-03-03	North America|hCoV-19/USA/NY-NYUMC173/2020|EPI ISL 427470|B.1|USA|2020-04-01	0.0003022740	North America
North America|hCoV-19/USA/NY-Wadsworth-10496-01/2020|EPI ISL 426025|B.1|USA|2020-03-03	North America|hCoV-19/USA/NY-NYUMC173/2020|EPI ISL 427470|B.1|USA|2020-04-01	0.0001343037	North America
North America|hCoV-19/Canada/BC 40860/2020|EPI ISL 415583|B|Canada|2020-03-03	North America|hCoV-19/USA/NY-NYUMC173/2020|EPI ISL 427470|B.1|USA|2020-04-01	0.0003022369	North America
North America|hCoV-19/USA/NY-Wadsworth-10528-01/2020|EPI ISL 426026|B.1|USA|2020-03-03	North America|hCoV-19/USA/NY-NYUMC173/2020|EPI ISL 427470|B.1|USA|2020-04-01	0.0001343099	North America
North America|hCoV-19/USA/NY-Wadsworth-10495-01/2020|EPI ISL 425224|B.1|USA|2020-03-03	North America|hCoV-19/USA/NY-NYUMC173/2020|EPI ISL 427470|B.1|USA|2020-04-01	0.0001007257	North America
North America|hCoV-19/USA/NY-Wadsworth-10690-01/2020|EPI ISL 426028|B.1|USA|2020-03-04	North America|hCoV-19/USA/NY-NYUMC173/2020|EPI ISL 427470|B.1|USA|2020-04-01	0.0002014823	North America
North America|hCoV-19/USA/NJ 3201/2020|EPI ISL 424901|B.1|USA|2020-03-04	North America|hCoV-19/USA/NY-NYUMC173/2020|EPI ISL 427470|B.1|USA|2020-04-01	0.0002350637	North America
North America|hCoV-19/USA/MD 0026/2020|EPI ISL 424869|B.1.255|USA|2020-03-04	North America|hCoV-19/USA/NY-NYUMC173/2020|EPI ISL 427470|B.1|USA|2020-04-01	0.0002014730	North America
North America|hCoV-19/USA/MA 9704/2020|EPI ISL 424911|B.1|USA|2020-03-04	North America|hCoV-19/USA/NY-NYUMC173/2020|EPI ISL 427470|B.1|USA|2020-04-01	0.0001678830	North America
North America|hCoV-19/USA/NY-Wadsworth-10683-01/2020|EPI ISL 426027|B.40|USA|2020-03-04	North America|hCoV-19/USA/NY-NYUMC173/2020|EPI ISL 427470|B.1|USA|2020-04-01	0.0005374768	North America
North America|hCoV-19/Canada/BC 8159203/2020|EPI ISL 418848|A|Canada|2020-03-05	North America|hCoV-19/USA/NY-NYUMC173/2020|EPI ISL 427470|B.1|USA|2020-04-01	0.0004366129	North America
North America|hCoV-19/USA/RI 0702/2020|EPI ISL 424887|B.1|USA|2020-03-05	North America|hCoV-19/USA/NY-NYUMC173/2020|EPI ISL 427470|B.1|USA|2020-04-01	0.0001007257	North America
North America|hCoV-19/USA/NE 6605/2020|EPI ISL 424874|B.3|USA|2020-03-05	North America|hCoV-19/USA/NY-NYUMC173/2020|EPI ISL 427470|B.1|USA|2020-04-01	0.0004030314	North America
North America|hCoV-19/USA/MA 1355/2020|EPI ISL 424913|B|USA|2020-03-05	North America|hCoV-19/USA/NY-NYUMC173/2020|EPI ISL 427470|B.1|USA|2020-04-01	0.0004030256	North America
North America|hCoV-19/USA/SC 3572/2020|EPI ISL 424905|B.1|USA|2020-03-05	North America|hCoV-19/USA/NY-NYUMC173/2020|EPI ISL 427470|B.1|USA|2020-04-01	0.0002350745	North America
North America|hCoV-19/USA/MA 3672/2020|EPI ISL 424844|B.1|USA|2020-03-06	North America|hCoV-19/USA/NY-NYUMC173/2020|EPI ISL 427470|B.1|USA|2020-04-01	0.0001678830	North America
North America|hCoV-19/USA/NY-Wadsworth-11244-01/2020|EPI ISL 525580|B.1|USA|2020-03-06	North America|hCoV-19/USA/NY-NYUMC173/2020|EPI ISL 427470|B.1|USA|2020-04-01	0.0001343077	North America
North America|hCoV-19/USA/NY-Wadsworth-11291-01/2020|EPI ISL 426044|B.1|USA|2020-03-06	North America|hCoV-19/USA/NY-NYUMC173/2020|EPI ISL 427470|B.1|USA|2020-04-01	0.0001343077	North America
North America|hCoV-19/USA/NY-Wadsworth-11202-01/2020|EPI ISL 426042|B.1|USA|2020-03-06	North America|hCoV-19/USA/NY-NYUMC173/2020|EPI ISL 427470|B.1|USA|2020-04-01	0.0002014636	North America
North America|hCoV-19/USA/MA 3653/2020|EPI ISL 424920|B.1|USA|2020-03-06	North America|hCoV-19/USA/NY-NYUMC173/2020|EPI ISL 427470|B.1|USA|2020-04-01	0.0002014636	North America
North America|hCoV-19/USA/NY-Wadsworth-11513-01/2020|EPI ISL 525582|B.1|USA|2020-03-07	North America|hCoV-19/USA/NY-NYUMC173/2020|EPI ISL 427470|B.1|USA|2020-04-01	0.0001007257	North America
North America|hCoV-19/USA/MA-MGH-00416/2020|EPI ISL 460353|B.1|USA|2020-03-07	North America|hCoV-19/USA/NY-NYUMC173/2020|EPI ISL 427470|B.1|USA|2020-04-01	0.0002014636	North America
North America|hCoV-19/Canada/BC 8718874/2020|EPI ISL 418852|A|Canada|2020-03-07	North America|hCoV-19/USA/NY-NYUMC173/2020|EPI ISL 427470|B.1|USA|2020-04-01	0.0004366129	North America
North America|hCoV-19/USA/MA-MGH-00417/2020|EPI ISL 460117|B.1|USA|2020-03-07	North America|hCoV-19/USA/NY-NYUMC173/2020|EPI ISL 427470|B.1|USA|2020-04-01	0.0002014636	North America
North America|hCoV-19/USA/IN 82003/2020|EPI ISL 426423|B.1|USA|2020-03-08	North America|hCoV-19/USA/NY-NYUMC173/2020|EPI ISL 427470|B.1|USA|2020-04-01	0.0002016058	North America
North America|hCoV-19/USA/OH 0023/2020|EPI ISL 424880|B.1|USA|2020-03-08	North America|hCoV-19/USA/NY-NYUMC173/2020|EPI ISL 427470|B.1|USA|2020-04-01	0.0001007257	North America
North America|hCoV-19/USA/IA 6394/2020|EPI ISL 424865|B.1|USA|2020-03-08	North America|hCoV-19/USA/NY-NYUMC173/2020|EPI ISL 427470|B.1|USA|2020-04-01	0.0002014730	North America
North America|hCoV-19/USA/MA-MGH-00444/2020|EPI ISL 460354|B.1|USA|2020-03-08	North America|hCoV-19/USA/NY-NYUMC173/2020|EPI ISL 427470|B.1|USA|2020-04-01	0.0002350565	North America
North America|hCoV-19/USA/NY-Wadsworth-11661-01/2020|EPI ISL 529034|B.1|USA|2020-03-08	North America|hCoV-19/USA/NY-NYUMC173/2020|EPI ISL 427470|B.1|USA|2020-04-01	0.0001343037	North America
North America|hCoV-19/USA/FL-CDC-2316/2020|EPI ISL 452132|B.1.255|USA|2020-03-09	North America|hCoV-19/USA/NY-NYUMC173/2020|EPI ISL 427470|B.1|USA|2020-04-01	0.0002015043	North America
North America|hCoV-19/USA/RI 0882/2020|EPI ISL 426435|B.1.265|USA|2020-03-09	North America|hCoV-19/USA/NY-NYUMC173/2020|EPI ISL 427470|B.1|USA|2020-04-01	0.0001343037	North America
North America|hCoV-19/Jamaica/JM-CDC-0869/2020|EPI ISL 450793|B.40|Jamaica|2020-03-09	North America|hCoV-19/USA/NY-NYUMC173/2020|EPI ISL 427470|B.1|USA|2020-04-01	0.0005038663	North America
North America|hCoV-19/USA/NY-SURV0444/2020|EPI ISL 436067|B.1|USA|2020-03-09	North America|hCoV-19/USA/NY-NYUMC173/2020|EPI ISL 427470|B.1|USA|2020-04-01	0.0001678830	North America
North America|hCoV-19/USA/LA-CDC-0499/2020|EPI ISL 452106|B.1.265|USA|2020-03-10	North America|hCoV-19/USA/NY-NYUMC173/2020|EPI ISL 427470|B.1|USA|2020-04-01	0.0001343037	North America
North America|hCoV-19/USA/CA-SCCPHD-UC155/2020|EPI ISL 435634|B|USA|2020-03-10	North America|hCoV-19/USA/NY-NYUMC173/2020|EPI ISL 427470|B.1|USA|2020-04-01	0.0003694268	North America
North America|hCoV-19/USA/NY-SURV0863/2020|EPI ISL 436075|B.1|USA|2020-03-10	North America|hCoV-19/USA/NY-NYUMC173/2020|EPI ISL 427470|B.1|USA|2020-04-01	0.0001343037	North America
North America|hCoV-19/USA/VA-DCLS-0530/2020|EPI ISL 485832|B.1|USA|2020-03-10	North America|hCoV-19/USA/NY-NYUMC173/2020|EPI ISL 427470|B.1|USA|2020-04-01	0.0001343099	North America
North America|hCoV-19/USA/WA-UW122/2020|EPI ISL 416660|B.1|USA|2020-03-10	North America|hCoV-19/USA/NY-NYUMC173/2020|EPI ISL 427470|B.1|USA|2020-04-01	0.0001007257	North America
North America|hCoV-19/Jamaica/JM-CDC-0078/2020|EPI ISL 450792|B|Jamaica|2020-03-11	North America|hCoV-19/USA/NY-NYUMC173/2020|EPI ISL 427470|B.1|USA|2020-04-01	0.0004702590	North America
North America|hCoV-19/USA/NY-Wadsworth-13245-01/2020|EPI ISL 525599|B.39|USA|2020-03-11	North America|hCoV-19/USA/NY-NYUMC173/2020|EPI ISL 427470|B.1|USA|2020-04-01	0.0005710716	North America
North America|hCoV-19/USA/MN-MDH-1274/2020|EPI ISL 482995|B.1.1|USA|2020-03-11	North America|hCoV-19/USA/NY-NYUMC173/2020|EPI ISL 427470|B.1|USA|2020-04-01	0.0003022600	North America
North America|hCoV-19/USA/CA-SCCPHD-UC158/2020|EPI ISL 435637|B|USA|2020-03-11	North America|hCoV-19/USA/NY-NYUMC173/2020|EPI ISL 427470|B.1|USA|2020-04-01	0.0004030256	North America
North America|hCoV-19/Canada/BC 6404889/2020|EPI ISL 418838|B.1.265|Canada|2020-03-12	North America|hCoV-19/USA/NY-NYUMC173/2020|EPI ISL 427470|B.1|USA|2020-04-01	0.0001343037	North America
North America|hCoV-19/USA/CA-SCCPHD-UC162/2020|EPI ISL 435641|B|USA|2020-03-12	North America|hCoV-19/USA/NY-NYUMC173/2020|EPI ISL 427470|B.1|USA|2020-04-01	0.0003694327	North America
North America|hCoV-19/USA/NY-WCMP2D04P/2020|EPI ISL 427528|B.1.5|USA|2020-03-12	North America|hCoV-19/USA/NY-NYUMC173/2020|EPI ISL 427470|B.1|USA|2020-04-01	0.0001678907	North America
North America|hCoV-19/USA/VA-DCLS-0548/2020|EPI ISL 485849|B.1.1|USA|2020-03-12	North America|hCoV-19/USA/NY-NYUMC173/2020|EPI ISL 427470|B.1|USA|2020-04-01	0.0003358513	North America
North America|hCoV-19/USA/VA-DCLS-0554/2020|EPI ISL 485855|B|USA|2020-03-13	North America|hCoV-19/USA/NY-NYUMC173/2020|EPI ISL 427470|B.1|USA|2020-04-01	0.0005038511	North America
North America|hCoV-19/USA/CA-QDX-110/2020|EPI ISL 468562|B.1.265|USA|2020-03-13	North America|hCoV-19/USA/NY-NYUMC173/2020|EPI ISL 427470|B.1|USA|2020-04-01	0.0001678830	North America
North America|hCoV-19/Canada/BC 9345042/2020|EPI ISL 418856|B.1.5|Canada|2020-03-13	North America|hCoV-19/USA/NY-NYUMC173/2020|EPI ISL 427470|B.1|USA|2020-04-01	0.0002350637	North America
North America|hCoV-19/USA/NY-WCMP5F01P/2020|EPI ISL 427540|B.1|USA|2020-03-13	North America|hCoV-19/USA/NY-NYUMC173/2020|EPI ISL 427470|B.1|USA|2020-04-01	0.0001678985	North America
North America|hCoV-19/Canada/NS 30/2020|EPI ISL 429812|B.1|Canada|2020-03-14	North America|hCoV-19/USA/NY-NYUMC173/2020|EPI ISL 427470|B.1|USA|2020-04-01	0.0001343037	North America
North America|hCoV-19/USA/MA-QDX-68/2020|EPI ISL 467864|B.1|USA|2020-03-14	North America|hCoV-19/USA/NY-NYUMC173/2020|EPI ISL 427470|B.1|USA|2020-04-01	0.0002350637	North America
North America|hCoV-19/USA/MN-QDX-967/2020|EPI ISL 571766|B.1.370|USA|2020-03-14	North America|hCoV-19/USA/NY-NYUMC173/2020|EPI ISL 427470|B.1|USA|2020-04-01	0.0001678830	North America
North America|hCoV-19/USA/MN-MDH-93/2020|EPI ISL 460074|B.1.1|USA|2020-03-14	North America|hCoV-19/USA/NY-NYUMC173/2020|EPI ISL 427470|B.1|USA|2020-04-01	0.0003358513	North America
North America|hCoV-19/USA/AZ-TG268917/2020|EPI ISL 426519|B.1|USA|2020-03-14	North America|hCoV-19/USA/NY-NYUMC173/2020|EPI ISL 427470|B.1|USA|2020-04-01	0.0001343037	North America
North America|hCoV-19/USA/NY-WCMP10A02P/2020|EPI ISL 427553|B.1.3|USA|2020-03-15	North America|hCoV-19/USA/NY-NYUMC173/2020|EPI ISL 427470|B.1|USA|2020-04-01	0.0002686372	North America
North America|hCoV-19/USA/MN-QDX-1024/2020|EPI ISL 571750|B.1.265|USA|2020-03-15	North America|hCoV-19/USA/NY-NYUMC173/2020|EPI ISL 427470|B.1|USA|2020-04-01	0.0002014636	North America
North America|hCoV-19/Mexico/CMX-INER-04/2020|EPI ISL 424626|B.1.201|Mexico|2020-03-15	North America|hCoV-19/USA/NY-NYUMC173/2020|EPI ISL 427470|B.1|USA|2020-04-01	0.0002686539	North America
North America|hCoV-19/USA/CA-QDX-33/2020|EPI ISL 467827|B.6|USA|2020-03-15	North America|hCoV-19/USA/NY-NYUMC173/2020|EPI ISL 427470|B.1|USA|2020-04-01	0.0005038358	North America
North America|hCoV-19/Costa Rica/01/2020|EPI ISL 434533|B.1|Costa Rica|2020-03-16	North America|hCoV-19/USA/NY-NYUMC173/2020|EPI ISL 427470|B.1|USA|2020-04-01	0.0002686620	North America
North America|hCoV-19/USA/NY-WCMP11B03P/2020|EPI ISL 427585|B.1.3|USA|2020-03-16	North America|hCoV-19/USA/NY-NYUMC173/2020|EPI ISL 427470|B.1|USA|2020-04-01	0.0002350599	North America
North America|hCoV-19/USA/MN-MDH-97/2020|EPI ISL 460077|B.1|USA|2020-03-16	North America|hCoV-19/USA/NY-NYUMC173/2020|EPI ISL 427470|B.1|USA|2020-04-01	0.0001343037	North America
North America|hCoV-19/Canada/ON MU-S26/2020|EPI ISL 463975|B.1|Canada|2020-03-16	North America|hCoV-19/USA/NY-NYUMC173/2020|EPI ISL 427470|B.1|USA|2020-04-01	0.0002350674	North America
North America|hCoV-19/USA/NY-SURV0183/2020|EPI ISL 436057|B.1|USA|2020-03-17	North America|hCoV-19/USA/NY-NYUMC173/2020|EPI ISL 427470|B.1|USA|2020-04-01	0.0001343037	North America
North America|hCoV-19/USA/AZ-TG269848/2020|EPI ISL 426527|B.1.5|USA|2020-03-17	North America|hCoV-19/USA/NY-NYUMC173/2020|EPI ISL 427470|B.1|USA|2020-04-01	0.0002014823	North America
North America|hCoV-19/USA/NY-QDX-865/2020|EPI ISL 571672|B.1|USA|2020-03-17	North America|hCoV-19/USA/NY-NYUMC173/2020|EPI ISL 427470|B.1|USA|2020-04-01	0.0001343037	North America
North America|hCoV-19/USA/AK-PHL011/2020|EPI ISL 431014|B|USA|2020-03-17	North America|hCoV-19/USA/NY-NYUMC173/2020|EPI ISL 427470|B.1|USA|2020-04-01	0.0005374520	North America
North America|hCoV-19/USA/MI-QDX-645/2020|EPI ISL 571370|B.1|USA|2020-03-18	North America|hCoV-19/USA/NY-NYUMC173/2020|EPI ISL 427470|B.1|USA|2020-04-01	0.0001343037	North America
North America|hCoV-19/USA/NY-NYUMC43/2020|EPI ISL 419704|B.1|USA|2020-03-18	North America|hCoV-19/USA/NY-NYUMC173/2020|EPI ISL 427470|B.1|USA|2020-04-01	0.0001678830	North America
North America|hCoV-19/USA/MI-QDX-638/2020|EPI ISL 571363|B.1|USA|2020-03-18	North America|hCoV-19/USA/NY-NYUMC173/2020|EPI ISL 427470|B.1|USA|2020-04-01	0.0001678830	North America
North America|hCoV-19/USA/NY-NYUMC223/2020|EPI ISL 427518|B.1|USA|2020-03-18	North America|hCoV-19/USA/NY-NYUMC173/2020|EPI ISL 427470|B.1|USA|2020-04-01	0.0001343099	North America
North America|hCoV-19/USA/AK-PHL013/2020|EPI ISL 431015|B.1|USA|2020-03-19	North America|hCoV-19/USA/NY-NYUMC173/2020|EPI ISL 427470|B.1|USA|2020-04-01	0.0002014730	North America
North America|hCoV-19/USA/WI-UW-172/2020|EPI ISL 428268|B|USA|2020-03-19	North America|hCoV-19/USA/NY-NYUMC173/2020|EPI ISL 427470|B.1|USA|2020-04-01	0.0003694327	North America
North America|hCoV-19/USA/IL-QDX-1108/2020|EPI ISL 571846|B.1.1|USA|2020-03-19	North America|hCoV-19/USA/NY-NYUMC173/2020|EPI ISL 427470|B.1|USA|2020-04-01	0.0003022600	North America
North America|hCoV-19/USA/ID-QDX-1094/2020|EPI ISL 571835|B.1.370|USA|2020-03-19	North America|hCoV-19/USA/NY-NYUMC173/2020|EPI ISL 427470|B.1|USA|2020-04-01	0.0002014636	North America
North America|hCoV-19/USA/MN-MDH-1281/2020|EPI ISL 483002|B.1.1.10|USA|2020-03-19	North America|hCoV-19/USA/NY-NYUMC173/2020|EPI ISL 427470|B.1|USA|2020-04-01	0.0004366665	North America
North America|hCoV-19/USA/WA-UW-1688/2020|EPI ISL 424192|B|USA|2020-03-20	North America|hCoV-19/USA/NY-NYUMC173/2020|EPI ISL 427470|B.1|USA|2020-04-01	0.0004366840	North America
North America|hCoV-19/Canada/QC-LSPQ-L00228954/2020|EPI ISL 535882|B.4|Canada|2020-03-20	North America|hCoV-19/USA/NY-NYUMC173/2020|EPI ISL 427470|B.1|USA|2020-04-01	0.0006383607	North America
North America|hCoV-19/USA/MI-QDX-710/2020|EPI ISL 571443|B.1|USA|2020-03-20	North America|hCoV-19/USA/NY-NYUMC173/2020|EPI ISL 427470|B.1|USA|2020-04-01	0.0001343037	North America
North America|hCoV-19/USA/ID-UW-1925/2020|EPI ISL 424321|B.1.370|USA|2020-03-20	North America|hCoV-19/USA/NY-NYUMC173/2020|EPI ISL 427470|B.1|USA|2020-04-01	0.0001678830	North America
North America|hCoV-19/USA/NY-NYUMC687/2020|EPI ISL 451402|B.1|USA|2020-03-21	North America|hCoV-19/USA/NY-NYUMC173/2020|EPI ISL 427470|B.1|USA|2020-04-01	0.0001678830	North America
North America|hCoV-19/USA/IL-NM0125/2020|EPI ISL 444607|B.1|USA|2020-03-21	North America|hCoV-19/USA/NY-NYUMC173/2020|EPI ISL 427470|B.1|USA|2020-04-01	0.0002350565	North America
North America|hCoV-19/USA/MI-QDX-299/2020|EPI ISL 571043|B.1|USA|2020-03-21	North America|hCoV-19/USA/NY-NYUMC173/2020|EPI ISL 427470|B.1|USA|2020-04-01	0.0001678908	North America
North America|hCoV-19/USA/TX-HMH0140/2020|EPI ISL 434839|B.1.370|USA|2020-03-21	North America|hCoV-19/USA/NY-NYUMC173/2020|EPI ISL 427470|B.1|USA|2020-04-01	0.0001678830	North America
North America|hCoV-19/Canada/QC-LSPQ-L00231296/2020|EPI ISL 535952|B.1|Canada|2020-03-22	North America|hCoV-19/USA/NY-NYUMC173/2020|EPI ISL 427470|B.1|USA|2020-04-01	0.0002014730	North America
North America|hCoV-19/USA/FL-QDX-912/2020|EPI ISL 571596|B.1|USA|2020-03-22	North America|hCoV-19/USA/NY-NYUMC173/2020|EPI ISL 427470|B.1|USA|2020-04-01	0.0002350637	North America
North America|hCoV-19/Canada/QC-LSPQ-L00232064/2020|EPI ISL 535971|B|Canada|2020-03-22	North America|hCoV-19/USA/NY-NYUMC173/2020|EPI ISL 427470|B.1|USA|2020-04-01	0.0004702590	North America
North America|hCoV-19/USA/MI-QDX-317/2020|EPI ISL 571061|B.1|USA|2020-03-22	North America|hCoV-19/USA/NY-NYUMC173/2020|EPI ISL 427470|B.1|USA|2020-04-01	0.0001343037	North America
North America|hCoV-19/USA/NY-QDX-798/2020|EPI ISL 571550|B.1.370|USA|2020-03-22	North America|hCoV-19/USA/NY-NYUMC173/2020|EPI ISL 427470|B.1|USA|2020-04-01	0.0001678830	North America
North America|hCoV-19/USA/MI-QDX-491/2020|EPI ISL 571225|B.1|USA|2020-03-23	North America|hCoV-19/USA/NY-NYUMC173/2020|EPI ISL 427470|B.1|USA|2020-04-01	0.0001678908	North America
North America|hCoV-19/USA/FL-BPHL-0693/2020|EPI ISL 509751|B.1|USA|2020-03-23	North America|hCoV-19/USA/NY-NYUMC173/2020|EPI ISL 427470|B.1|USA|2020-04-01	0.0002014636	North America
North America|hCoV-19/USA/MI-QDX-358/2020|EPI ISL 571101|B.1|USA|2020-03-23	North America|hCoV-19/USA/NY-NYUMC173/2020|EPI ISL 427470|B.1|USA|2020-04-01	0.0001343077	North America
North America|hCoV-19/USA/CA-QDX-939/2020|EPI ISL 571584|B.1|USA|2020-03-23	North America|hCoV-19/USA/NY-NYUMC173/2020|EPI ISL 427470|B.1|USA|2020-04-01	0.0001678830	North America
North America|hCoV-19/USA/MN-MDH-1291/2020|EPI ISL 483011|B.1|USA|2020-03-24	North America|hCoV-19/USA/NY-NYUMC173/2020|EPI ISL 427470|B.1|USA|2020-04-01	0.0001343099	North America
North America|hCoV-19/USA/PA-MGSC53-05/2020|EPI ISL 436501|B.1|USA|2020-03-24	North America|hCoV-19/USA/NY-NYUMC173/2020|EPI ISL 427470|B.1|USA|2020-04-01	0.0001343037	North America
North America|hCoV-19/USA/MD-HP00037/2020|EPI ISL 434587|B.1|USA|2020-03-24	North America|hCoV-19/USA/NY-NYUMC173/2020|EPI ISL 427470|B.1|USA|2020-04-01	0.0001343099	North America
North America|hCoV-19/USA/CA-CZB-59X002/2020|EPI ISL 450484|B|USA|2020-03-24	North America|hCoV-19/USA/NY-NYUMC173/2020|EPI ISL 427470|B.1|USA|2020-04-01	0.0003358255	North America
North America|hCoV-19/USA/MI-QDX-502/2020|EPI ISL 571236|B.1|USA|2020-03-24	North America|hCoV-19/USA/NY-NYUMC173/2020|EPI ISL 427470|B.1|USA|2020-04-01	0.0001678908	North America
North America|hCoV-19/USA/CA-CSMC19/2020|EPI ISL 475628|B.1|USA|2020-03-25	North America|hCoV-19/USA/NY-NYUMC173/2020|EPI ISL 427470|B.1|USA|2020-04-01	0.0001678932	North America
North America|hCoV-19/USA/TX-HMH0371/2020|EPI ISL 434962|B.1.5|USA|2020-03-25	North America|hCoV-19/USA/NY-NYUMC173/2020|EPI ISL 427470|B.1|USA|2020-04-01	0.0002014730	North America
North America|hCoV-19/USA/AZ-TG271591/2020|EPI ISL 426536|B.1.265|USA|2020-03-25	North America|hCoV-19/USA/NY-NYUMC173/2020|EPI ISL 427470|B.1|USA|2020-04-01	0.0001678830	North America
North America|hCoV-19/USA/OR-PROV-230/2020|EPI ISL 482465|B.1.255|USA|2020-03-25	North America|hCoV-19/USA/NY-NYUMC173/2020|EPI ISL 427470|B.1|USA|2020-04-01	0.0001678830	North America
North America|hCoV-19/USA/MI-MDHHS-SC21126/2020|EPI ISL 507902|B.1|USA|2020-03-26	North America|hCoV-19/USA/NY-NYUMC173/2020|EPI ISL 427470|B.1|USA|2020-04-01	0.0001678830	North America
North America|hCoV-19/USA/MN-MDH-1451/2020|EPI ISL 514670|B.1|USA|2020-03-26	North America|hCoV-19/USA/NY-NYUMC173/2020|EPI ISL 427470|B.1|USA|2020-04-01	0.0002350637	North America
North America|hCoV-19/USA/NY-NYUMC694/2020|EPI ISL 451409|B.1|USA|2020-03-26	North America|hCoV-19/USA/NY-NYUMC173/2020|EPI ISL 427470|B.1|USA|2020-04-01	0.0001343099	North America
North America|hCoV-19/USA/NY-Wadsworth-30593-01/2020|EPI ISL 525632|B.1.1|USA|2020-03-26	North America|hCoV-19/USA/NY-NYUMC173/2020|EPI ISL 427470|B.1|USA|2020-04-01	0.0003358614	North America
North America|hCoV-19/USA/PA-MGSC38-05/2020|EPI ISL 436486|B.1.255|USA|2020-03-26	North America|hCoV-19/USA/NY-NYUMC173/2020|EPI ISL 427470|B.1|USA|2020-04-01	0.0001678830	North America
North America|hCoV-19/USA/MA-MGH-00200/2020|EPI ISL 460410|B.1.255|USA|2020-03-27	North America|hCoV-19/USA/NY-NYUMC173/2020|EPI ISL 427470|B.1|USA|2020-04-01	0.0002350637	North America
North America|hCoV-19/Canada/Qc-L00240857/2020|EPI ISL 450306|B.1|Canada|2020-03-27	North America|hCoV-19/USA/NY-NYUMC173/2020|EPI ISL 427470|B.1|USA|2020-04-01	0.0002686539	North America
North America|hCoV-19/USA/OR-PROV-038/2020|EPI ISL 482320|B.3|USA|2020-03-27	North America|hCoV-19/USA/NY-NYUMC173/2020|EPI ISL 427470|B.1|USA|2020-04-01	0.0004366393	North America
North America|hCoV-19/USA/MA-MGH-00208/2020|EPI ISL 460108|B.1|USA|2020-03-27	North America|hCoV-19/USA/NY-NYUMC173/2020|EPI ISL 427470|B.1|USA|2020-04-01	0.0002350637	North America
North America|hCoV-19/Canada/Qc-L00240556/2020|EPI ISL 450302|B.1.147|Canada|2020-03-27	North America|hCoV-19/USA/NY-NYUMC173/2020|EPI ISL 427470|B.1|USA|2020-04-01	0.0002350565	North America
North America|hCoV-19/USA/TX-HMH0312/2020|EPI ISL 434928|B.1.265|USA|2020-03-28	North America|hCoV-19/USA/NY-NYUMC173/2020|EPI ISL 427470|B.1|USA|2020-04-01	0.0002014636	North America
North America|hCoV-19/USA/WI-UW-243/2020|EPI ISL 428339|B|USA|2020-03-28	North America|hCoV-19/USA/NY-NYUMC173/2020|EPI ISL 427470|B.1|USA|2020-04-01	0.0003358411	North America
North America|hCoV-19/USA/CA-CZB-1279/2020|EPI ISL 454637|B.1.5|USA|2020-03-28	North America|hCoV-19/USA/NY-NYUMC173/2020|EPI ISL 427470|B.1|USA|2020-04-01	0.0001678907	North America
North America|hCoV-19/Canada/QC-LSPQ-L00242051/2020|EPI ISL 536308|B.1|Canada|2020-03-28	North America|hCoV-19/USA/NY-NYUMC173/2020|EPI ISL 427470|B.1|USA|2020-04-01	0.0001679439	North America
North America|hCoV-19/USA/OR-PROV-224/2020|EPI ISL 482459|B.54|USA|2020-03-28	North America|hCoV-19/USA/NY-NYUMC173/2020|EPI ISL 427470|B.1|USA|2020-04-01	0.0004702372	North America
North America|hCoV-19/USA/ID-UW-4448/2020|EPI ISL 426074|B.1.370|USA|2020-03-29	North America|hCoV-19/USA/NY-NYUMC173/2020|EPI ISL 427470|B.1|USA|2020-04-01	0.0002686290	North America
North America|hCoV-19/USA/MN-MDH-277/2020|EPI ISL 450751|B.1.5|USA|2020-03-29	North America|hCoV-19/USA/NY-NYUMC173/2020|EPI ISL 427470|B.1|USA|2020-04-01	0.0002350637	North America
North America|hCoV-19/USA/WA-UW-2609/2020|EPI ISL 486006|B.1|USA|2020-03-29	North America|hCoV-19/USA/NY-NYUMC173/2020|EPI ISL 427470|B.1|USA|2020-04-01	0.0001678830	North America
North America|hCoV-19/USA/CA-UCLA-154/2020|EPI ISL 537493|A|USA|2020-03-29	North America|hCoV-19/USA/NY-NYUMC173/2020|EPI ISL 427470|B.1|USA|2020-04-01	0.0005710716	North America
North America|hCoV-19/Canada/QC-LSPQ-L00242235/2020|EPI ISL 536313|B.1|Canada|2020-03-29	North America|hCoV-19/USA/NY-NYUMC173/2020|EPI ISL 427470|B.1|USA|2020-04-01	0.0001678908	North America
North America|hCoV-19/USA/NY-NYUMC681/2020|EPI ISL 450398|B.1|USA|2020-03-30	North America|hCoV-19/USA/NY-NYUMC173/2020|EPI ISL 427470|B.1|USA|2020-04-01	0.0001678881	North America
North America|hCoV-19/USA/WI-UW-105/2020|EPI ISL 425162|B.1|USA|2020-03-30	North America|hCoV-19/USA/NY-NYUMC173/2020|EPI ISL 427470|B.1|USA|2020-04-01	0.0001343037	North America
North America|hCoV-19/USA/NY-NYUMC571/2020|EPI ISL 444688|B.1|USA|2020-03-30	North America|hCoV-19/USA/NY-NYUMC173/2020|EPI ISL 427470|B.1|USA|2020-04-01	0.0001678830	North America
North America|hCoV-19/USA/CT-UW-2469/2020|EPI ISL 485922|B.1.255|USA|2020-03-30	North America|hCoV-19/USA/NY-NYUMC173/2020|EPI ISL 427470|B.1|USA|2020-04-01	0.0002350457	North America
North America|hCoV-19/USA/NY-NYUMC586/2020|EPI ISL 444703|B.1|USA|2020-03-30	North America|hCoV-19/USA/NY-NYUMC173/2020|EPI ISL 427470|B.1|USA|2020-04-01	0.0002014884	North America
North America|hCoV-19/USA/PA-MGEL89/2020|EPI ISL 454372|B.1|USA|2020-03-31	North America|hCoV-19/USA/NY-NYUMC173/2020|EPI ISL 427470|B.1|USA|2020-04-01	0.0002014636	North America
North America|hCoV-19/USA/CT-UW-4251/2020|EPI ISL 427164|B.1|USA|2020-03-31	North America|hCoV-19/USA/NY-NYUMC173/2020|EPI ISL 427470|B.1|USA|2020-04-01	0.0002350708	North America
North America|hCoV-19/USA/TX-HMH0409/2020|EPI ISL 434995|B.1.265|USA|2020-03-31	North America|hCoV-19/USA/NY-NYUMC173/2020|EPI ISL 427470|B.1|USA|2020-04-01	0.0002014636	North America
North America|hCoV-19/USA/TX-HMH0384/2020|EPI ISL 434972|B.1.370|USA|2020-03-31	North America|hCoV-19/USA/NY-NYUMC173/2020|EPI ISL 427470|B.1|USA|2020-04-01	0.0002350528	North America
North America|hCoV-19/USA/LA-SR0275/2020|EPI ISL 445130|B.1.370|USA|2020-03-31	North America|hCoV-19/USA/NY-NYUMC173/2020|EPI ISL 427470|B.1|USA|2020-04-01	0.0002350457	North America
North America|hCoV-19/USA/NY-NYUMC164/2020|EPI ISL 426619|B.1|USA|2020-04-01	North America|hCoV-19/USA/NY-NYUMC173/2020|EPI ISL 427470|B.1|USA|2020-04-01	0.0001343099	North America
North America|hCoV-19/USA/WA1/2020|EPI ISL 404895|A|USA|2020-01-19	North America|hCoV-19/USA/CT-Yale-257/2020|EPI ISL 469183|B.1|USA|2020-04-01	0.0005374185	North America
North America|hCoV-19/USA/IL1/2020|EPI ISL 404253|A|USA|2020-01-21	North America|hCoV-19/USA/CT-Yale-257/2020|EPI ISL 469183|B.1|USA|2020-04-01	0.0004367434	North America
North America|hCoV-19/USA/AZ1/2020|EPI ISL 406223|A|USA|2020-01-22	North America|hCoV-19/USA/CT-Yale-257/2020|EPI ISL 469183|B.1|USA|2020-04-01	0.0005710451	North America
North America|hCoV-19/USA/CA2/2020|EPI ISL 406036|B|USA|2020-01-22	North America|hCoV-19/USA/CT-Yale-257/2020|EPI ISL 469183|B.1|USA|2020-04-01	0.0005038430	North America
North America|hCoV-19/Canada/ON ON-VIDO-01-2/2020|EPI ISL 425177|B|Canada|2020-01-23	North America|hCoV-19/USA/CT-Yale-257/2020|EPI ISL 469183|B.1|USA|2020-04-01	0.0005038349	North America
North America|hCoV-19/Canada/ON VIDO-01/2020|EPI ISL 413015|B|Canada|2020-01-23	North America|hCoV-19/USA/CT-Yale-257/2020|EPI ISL 469183|B.1|USA|2020-04-01	0.0005375973	North America
North America|hCoV-19/USA/CA-CDC-1/2020|EPI ISL 406034|A|USA|2020-01-23	North America|hCoV-19/USA/CT-Yale-257/2020|EPI ISL 469183|B.1|USA|2020-04-01	0.0006719098	North America
North America|hCoV-19/USA/WA1-A12/2020|EPI ISL 407214|A|USA|2020-01-25	North America|hCoV-19/USA/CT-Yale-257/2020|EPI ISL 469183|B.1|USA|2020-04-01	0.0005374185	North America
North America|hCoV-19/USA/CA-CDC-6/2020|EPI ISL 410044|B|USA|2020-01-27	North America|hCoV-19/USA/CT-Yale-257/2020|EPI ISL 469183|B.1|USA|2020-04-01	0.0004369783	North America
North America|hCoV-19/USA/CA-CDC-5/2020|EPI ISL 408010|B|USA|2020-01-29	North America|hCoV-19/USA/CT-Yale-257/2020|EPI ISL 469183|B.1|USA|2020-04-01	0.0005038196	North America
North America|hCoV-19/USA/CA-CDC-3/2020|EPI ISL 408008|B|USA|2020-01-29	North America|hCoV-19/USA/CT-Yale-257/2020|EPI ISL 469183|B.1|USA|2020-04-01	0.0005374510	North America
North America|hCoV-19/USA/MA1/2020|EPI ISL 409067|B|USA|2020-01-29	North America|hCoV-19/USA/CT-Yale-257/2020|EPI ISL 469183|B.1|USA|2020-04-01	0.0005710816	North America
North America|hCoV-19/USA/WI1/2020|EPI ISL 408670|B|USA|2020-01-31	North America|hCoV-19/USA/CT-Yale-257/2020|EPI ISL 469183|B.1|USA|2020-04-01	0.0004702696	North America
North America|hCoV-19/Canada/ON-PHL-2445/2020|EPI ISL 413014|B|Canada|2020-01	North America|hCoV-19/USA/CT-Yale-257/2020|EPI ISL 469183|B.1|USA|2020-04-01	0.0005038349	North America
North America|hCoV-19/USA/CA-CDC-7/2020|EPI ISL 411954|A|USA|2020-02-06	North America|hCoV-19/USA/CT-Yale-257/2020|EPI ISL 469183|B.1|USA|2020-04-01	0.0005710532	North America
North America|hCoV-19/USA/CA-CDC-8/2020|EPI ISL 411955|B|USA|2020-02-10	North America|hCoV-19/USA/CT-Yale-257/2020|EPI ISL 469183|B.1|USA|2020-04-01	0.0004702364	North America
North America|hCoV-19/USA/TX1/2020|EPI ISL 411956|A|USA|2020-02-11	North America|hCoV-19/USA/CT-Yale-257/2020|EPI ISL 469183|B.1|USA|2020-04-01	0.0006718894	North America
North America|hCoV-19/Canada/BC 37 0-2/2020|EPI ISL 412965|B.4|Canada|2020-02-16	North America|hCoV-19/USA/CT-Yale-257/2020|EPI ISL 469183|B.1|USA|2020-04-01	0.0005763074	North America
North America|hCoV-19/USA/CruiseA-9/2020|EPI ISL 413614|B|USA|2020-02-17	North America|hCoV-19/USA/CT-Yale-257/2020|EPI ISL 469183|B.1|USA|2020-04-01	0.0004702438	North America
North America|hCoV-19/USA/CruiseA-11/2020|EPI ISL 413616|B|USA|2020-02-17	North America|hCoV-19/USA/CT-Yale-257/2020|EPI ISL 469183|B.1|USA|2020-04-01	0.0005038430	North America
North America|hCoV-19/USA/CruiseA-8/2020|EPI ISL 413613|B|USA|2020-02-17	North America|hCoV-19/USA/CT-Yale-257/2020|EPI ISL 469183|B.1|USA|2020-04-01	0.0005038430	North America
North America|hCoV-19/USA/CruiseA-7/2020|EPI ISL 413612|B|USA|2020-02-17	North America|hCoV-19/USA/CT-Yale-257/2020|EPI ISL 469183|B.1|USA|2020-04-01	0.0005710624	North America
North America|hCoV-19/USA/CruiseA-10/2020|EPI ISL 413615|B|USA|2020-02-17	North America|hCoV-19/USA/CT-Yale-257/2020|EPI ISL 469183|B.1|USA|2020-04-01	0.0005038663	North America
North America|hCoV-19/USA/CruiseA-1/2020|EPI ISL 413606|B|USA|2020-02-17	North America|hCoV-19/USA/CT-Yale-257/2020|EPI ISL 469183|B.1|USA|2020-04-01	0.0005374682	North America
North America|hCoV-19/USA/CruiseA-24/2020|EPI ISL 414483|B|USA|2020-02-17	North America|hCoV-19/USA/CT-Yale-257/2020|EPI ISL 469183|B.1|USA|2020-04-01	0.0005711867	North America
North America|hCoV-19/Panama/328723/2020|EPI ISL 496609|A.2|Panama|2020-02-17	North America|hCoV-19/USA/CT-Yale-257/2020|EPI ISL 469183|B.1|USA|2020-04-01	0.0006870320	North America
North America|hCoV-19/USA/CruiseA-3/2020|EPI ISL 413608|B|USA|2020-02-18	North America|hCoV-19/USA/CT-Yale-257/2020|EPI ISL 469183|B.1|USA|2020-04-01	0.0004702438	North America
North America|hCoV-19/USA/CruiseA-2/2020|EPI ISL 413607|B|USA|2020-02-18	North America|hCoV-19/USA/CT-Yale-257/2020|EPI ISL 469183|B.1|USA|2020-04-01	0.0005374682	North America
North America|hCoV-19/USA/CruiseA-23/2020|EPI ISL 414482|B|USA|2020-02-18	North America|hCoV-19/USA/CT-Yale-257/2020|EPI ISL 469183|B.1|USA|2020-04-01	0.0006383627	North America
North America|hCoV-19/USA/CruiseA-13/2020|EPI ISL 413618|B|USA|2020-02-20	North America|hCoV-19/USA/CT-Yale-257/2020|EPI ISL 469183|B.1|USA|2020-04-01	0.0004702439	North America
North America|hCoV-19/USA/CruiseA-12/2020|EPI ISL 413617|B|USA|2020-02-20	North America|hCoV-19/USA/CT-Yale-257/2020|EPI ISL 469183|B.1|USA|2020-04-01	0.0005038430	North America
North America|hCoV-19/Canada/BC 69243/2020|EPI ISL 415577|B.4|Canada|2020-02-20	North America|hCoV-19/USA/CT-Yale-257/2020|EPI ISL 469183|B.1|USA|2020-04-01	0.0006848019	North America
North America|hCoV-19/USA/CruiseA-5/2020|EPI ISL 413610|B|USA|2020-02-21	North America|hCoV-19/USA/CT-Yale-257/2020|EPI ISL 469183|B.1|USA|2020-04-01	0.0004702439	North America
North America|hCoV-19/USA/CruiseA-6/2020|EPI ISL 413611|B|USA|2020-02-21	North America|hCoV-19/USA/CT-Yale-257/2020|EPI ISL 469183|B.1|USA|2020-04-01	0.0005374596	North America
North America|hCoV-19/USA/CruiseA-21/2020|EPI ISL 414480|B|USA|2020-02-21	North America|hCoV-19/USA/CT-Yale-257/2020|EPI ISL 469183|B.1|USA|2020-04-01	0.0005710980	North America
North America|hCoV-19/Panama/328719/2020|EPI ISL 496607|A.2|Panama|2020-02-22	North America|hCoV-19/USA/CT-Yale-257/2020|EPI ISL 469183|B.1|USA|2020-04-01	0.0006844223	North America
North America|hCoV-19/USA/CA-CDC-9/2020|EPI ISL 412862|B|USA|2020-02-23	North America|hCoV-19/USA/CT-Yale-257/2020|EPI ISL 469183|B.1|USA|2020-04-01	0.0004702221	North America
North America|hCoV-19/USA/CruiseA-17/2020|EPI ISL 413622|B|USA|2020-02-24	North America|hCoV-19/USA/CT-Yale-257/2020|EPI ISL 469183|B.1|USA|2020-04-01	0.0005374931	North America
North America|hCoV-19/USA/CruiseA-18/2020|EPI ISL 413623|B|USA|2020-02-24	North America|hCoV-19/USA/CT-Yale-257/2020|EPI ISL 469183|B.1|USA|2020-04-01	0.0005041203	North America
North America|hCoV-19/USA/CruiseA-26/2020|EPI ISL 414485|B|USA|2020-02-24	North America|hCoV-19/USA/CT-Yale-257/2020|EPI ISL 469183|B.1|USA|2020-04-01	0.0005039259	North America
North America|hCoV-19/USA/CruiseA-14/2020|EPI ISL 413619|B|USA|2020-02-25	North America|hCoV-19/USA/CT-Yale-257/2020|EPI ISL 469183|B.1|USA|2020-04-01	0.0006046482	North America
North America|hCoV-19/USA/CA-CDC-2602/2020|EPI ISL 419554|B|USA|2020-02-26	North America|hCoV-19/USA/CT-Yale-257/2020|EPI ISL 469183|B.1|USA|2020-04-01	0.0004702439	North America
North America|hCoV-19/Canada/ON SHSC-01/2020|EPI ISL 450747|B.4|Canada|2020-02-26	North America|hCoV-19/USA/CT-Yale-257/2020|EPI ISL 469183|B.1|USA|2020-04-01	0.0006112251	North America
North America|hCoV-19/USA/OR 2656/2020|EPI ISL 419558|B|USA|2020-02-27	North America|hCoV-19/USA/CT-Yale-257/2020|EPI ISL 469183|B.1|USA|2020-04-01	0.0005374682	North America
North America|hCoV-19/Mexico/CMX-InDRE-01/2020|EPI ISL 412972|B.1.1|Mexico|2020-02-27	North America|hCoV-19/USA/CT-Yale-257/2020|EPI ISL 469183|B.1|USA|2020-04-01	0.0004030622	North America
North America|hCoV-19/USA/CA-CDPH-UC2/2020|EPI ISL 413558|B|USA|2020-02-27	North America|hCoV-19/USA/CT-Yale-257/2020|EPI ISL 469183|B.1|USA|2020-04-01	0.0006047447	North America
North America|hCoV-19/USA/CA-CDPH-UC3/2020|EPI ISL 413559|B|USA|2020-02-27	North America|hCoV-19/USA/CT-Yale-257/2020|EPI ISL 469183|B.1|USA|2020-04-01	0.0005038874	North America
North America|hCoV-19/USA/CA-CDPH017/2020|EPI ISL 515910|B|USA|2020-02-27	North America|hCoV-19/USA/CT-Yale-257/2020|EPI ISL 469183|B.1|USA|2020-04-01	0.0005041245	North America
North America|hCoV-19/USA/CA-CDPH-UC4/2020|EPI ISL 413561|B|USA|2020-02-27	North America|hCoV-19/USA/CT-Yale-257/2020|EPI ISL 469183|B.1|USA|2020-04-01	0.0004705224	North America
North America|hCoV-19/Canada/BC 13297/2020|EPI ISL 415578|B.4|Canada|2020-02-27	North America|hCoV-19/USA/CT-Yale-257/2020|EPI ISL 469183|B.1|USA|2020-04-01	0.0006785303	North America
North America|hCoV-19/Mexico/CMX-InDRE-07/2020|EPI ISL 452139|B.1.1|Mexico|2020-02-28	North America|hCoV-19/USA/CT-Yale-257/2020|EPI ISL 469183|B.1|USA|2020-04-01	0.0004030622	North America
North America|hCoV-19/USA/FL 5125/2020|EPI ISL 419559|B.1.1|USA|2020-02-28	North America|hCoV-19/USA/CT-Yale-257/2020|EPI ISL 469183|B.1|USA|2020-04-01	0.0004366596	North America
North America|hCoV-19/USA/RI 0520/2020|EPI ISL 419553|B.1.5|USA|2020-02-28	North America|hCoV-19/USA/CT-Yale-257/2020|EPI ISL 469183|B.1|USA|2020-04-01	0.0004030313	North America
North America|hCoV-19/USA/CA-UCLA-260/2020|EPI ISL 537558|B.4|USA|2020-02-28	North America|hCoV-19/USA/CT-Yale-257/2020|EPI ISL 469183|B.1|USA|2020-04-01	0.0006383311	North America
North America|hCoV-19/Panama/328709/2020|EPI ISL 496605|A.2|Panama|2020-02-28	North America|hCoV-19/USA/CT-Yale-257/2020|EPI ISL 469183|B.1|USA|2020-04-01	0.0007193324	North America
North America|hCoV-19/USA/CA-CDPH016/2020|EPI ISL 515909|B|USA|2020-02-28	North America|hCoV-19/USA/CT-Yale-257/2020|EPI ISL 469183|B.1|USA|2020-04-01	0.0004709341	North America
North America|hCoV-19/Canada/BC 17397/2020|EPI ISL 415580|B.4|Canada|2020-02-28	North America|hCoV-19/USA/CT-Yale-257/2020|EPI ISL 469183|B.1|USA|2020-04-01	0.0006784499	North America
North America|hCoV-19/USA/CA-SCCPHD-UC102/2020|EPI ISL 435581|B|USA|2020-02-28	North America|hCoV-19/USA/CT-Yale-257/2020|EPI ISL 469183|B.1|USA|2020-04-01	0.0005133103	North America
North America|hCoV-19/USA/CA-SCCPHD-UC103/2020|EPI ISL 435582|B|USA|2020-02-28	North America|hCoV-19/USA/CT-Yale-257/2020|EPI ISL 469183|B.1|USA|2020-04-01	0.0004793094	North America
North America|hCoV-19/USA/GA 2741/2020|EPI ISL 419556|B.1.1|USA|2020-02-29	North America|hCoV-19/USA/CT-Yale-257/2020|EPI ISL 469183|B.1|USA|2020-04-01	0.0004366798	North America
North America|hCoV-19/USA/NY-Wadsworth-10131-01/2020|EPI ISL 525575|B.4|USA|2020-02-29	North America|hCoV-19/USA/CT-Yale-257/2020|EPI ISL 469183|B.1|USA|2020-04-01	0.0007392098	North America
North America|hCoV-19/USA/NH 0004/2020|EPI ISL 420791|B.1.356|USA|2020-02-29	North America|hCoV-19/USA/CT-Yale-257/2020|EPI ISL 469183|B.1|USA|2020-04-01	0.0003022321	North America
North America|hCoV-19/USA/CA-SCCPHD-UC104/2020|EPI ISL 435583|B.1.255|USA|2020-02-29	North America|hCoV-19/USA/CT-Yale-257/2020|EPI ISL 469183|B.1|USA|2020-04-01	0.0003023133	North America
North America|hCoV-19/USA/CA-SCCPHD-UC108/2020|EPI ISL 435587|B|USA|2020-02-29	North America|hCoV-19/USA/CT-Yale-257/2020|EPI ISL 469183|B.1|USA|2020-04-01	0.0005044021	North America
North America|hCoV-19/USA/NY1-PV08001/2020|EPI ISL 414476|B.4|USA|2020-02-29	North America|hCoV-19/USA/CT-Yale-257/2020|EPI ISL 469183|B.1|USA|2020-04-01	0.0007067113	North America
North America|hCoV-19/USA/TX 2039/2020|EPI ISL 420796|B|USA|2020-02-29	North America|hCoV-19/USA/CT-Yale-257/2020|EPI ISL 469183|B.1|USA|2020-04-01	0.0005376240	North America
North America|hCoV-19/USA/CA-SCCPHD-UC14/2020|EPI ISL 417318|B|USA|2020-02-29	North America|hCoV-19/USA/CT-Yale-257/2020|EPI ISL 469183|B.1|USA|2020-04-01	0.0004720519	North America
North America|hCoV-19/USA/CA-SCCPHD-UC105/2020|EPI ISL 435584|B.1.255|USA|2020-02-29	North America|hCoV-19/USA/CT-Yale-257/2020|EPI ISL 469183|B.1|USA|2020-04-01	0.0003124644	North America
North America|hCoV-19/Canada/ON-PHL-5472/2020|EPI ISL 418325|B.4|Canada|2020-02	North America|hCoV-19/USA/CT-Yale-257/2020|EPI ISL 469183|B.1|USA|2020-04-01	0.0006048552	North America
North America|hCoV-19/Canada/BC 25367465/2020|EPI ISL 463220|B.1.5|Canada|2020-02	North America|hCoV-19/USA/CT-Yale-257/2020|EPI ISL 469183|B.1|USA|2020-04-01	0.0004030314	North America
North America|hCoV-19/Canada/ON-PHL-8751/2020|EPI ISL 418345|B.1.255|Canada|2020-02	North America|hCoV-19/USA/CT-Yale-257/2020|EPI ISL 469183|B.1|USA|2020-04-01	0.0003022321	North America
North America|hCoV-19/Canada/ON-PHL-2259/2020|EPI ISL 418344|B.1.255|Canada|2020-02	North America|hCoV-19/USA/CT-Yale-257/2020|EPI ISL 469183|B.1|USA|2020-04-01	0.0003024352	North America
North America|hCoV-19/Canada/ON-PHL-2273/2020|EPI ISL 418383|B.4|Canada|2020-02	North America|hCoV-19/USA/CT-Yale-257/2020|EPI ISL 469183|B.1|USA|2020-04-01	0.0007102299	North America
North America|hCoV-19/Canada/ON-PHL-2294/2020|EPI ISL 418384|B.4|Canada|2020-02	North America|hCoV-19/USA/CT-Yale-257/2020|EPI ISL 469183|B.1|USA|2020-04-01	0.0006550280	North America
North America|hCoV-19/USA/RI 0556/2020|EPI ISL 420795|B.1|USA|2020-03-01	North America|hCoV-19/USA/CT-Yale-257/2020|EPI ISL 469183|B.1|USA|2020-04-01	0.0003694377	North America
North America|hCoV-19/Belize/CDC-6846/2020|EPI ISL 509712|B.1.1|Belize|2020-03-01	North America|hCoV-19/USA/CT-Yale-257/2020|EPI ISL 469183|B.1|USA|2020-04-01	0.0004702800	North America
North America|hCoV-19/Canada/BC 02421/2020|EPI ISL 415581|B.4|Canada|2020-03-01	North America|hCoV-19/USA/CT-Yale-257/2020|EPI ISL 469183|B.1|USA|2020-04-01	0.0006046945	North America
North America|hCoV-19/Canada/QC-LSPQ-L00210314/2020|EPI ISL 535716|B.4|Canada|2020-03-01	North America|hCoV-19/USA/CT-Yale-257/2020|EPI ISL 469183|B.1|USA|2020-04-01	0.0007391650	North America
North America|hCoV-19/USA/OR 5430/2020|EPI ISL 420794|B|USA|2020-03-01	North America|hCoV-19/USA/CT-Yale-257/2020|EPI ISL 469183|B.1|USA|2020-04-01	0.0005374682	North America
North America|hCoV-19/USA/NY-SURV0144/2020|EPI ISL 436050|B|USA|2020-03-02	North America|hCoV-19/USA/CT-Yale-257/2020|EPI ISL 469183|B.1|USA|2020-04-01	0.0005374596	North America
North America|hCoV-19/USA/NH 0008/2020|EPI ISL 420792|B.1.356|USA|2020-03-02	North America|hCoV-19/USA/CT-Yale-257/2020|EPI ISL 469183|B.1|USA|2020-04-01	0.0003022321	North America
North America|hCoV-19/USA/NY 2929/2020|EPI ISL 420793|B.1|USA|2020-03-02	North America|hCoV-19/USA/CT-Yale-257/2020|EPI ISL 469183|B.1|USA|2020-04-01	0.0002350599	North America
North America|hCoV-19/Canada/BC 41851/2020|EPI ISL 415584|A|Canada|2020-03-02	North America|hCoV-19/USA/CT-Yale-257/2020|EPI ISL 469183|B.1|USA|2020-04-01	0.0006046868	North America
North America|hCoV-19/USA/FL 6318/2020|EPI ISL 420785|B.1.1|USA|2020-03-02	North America|hCoV-19/USA/CT-Yale-257/2020|EPI ISL 469183|B.1|USA|2020-04-01	0.0004030758	North America
North America|hCoV-19/USA/GA 1299/2020|EPI ISL 420787|B.1.1|USA|2020-03-03	North America|hCoV-19/USA/CT-Yale-257/2020|EPI ISL 469183|B.1|USA|2020-04-01	0.0004366797	North America
North America|hCoV-19/USA/NY-Wadsworth-10496-01/2020|EPI ISL 426025|B.1|USA|2020-03-03	North America|hCoV-19/USA/CT-Yale-257/2020|EPI ISL 469183|B.1|USA|2020-04-01	0.0002686453	North America
North America|hCoV-19/Canada/BC 40860/2020|EPI ISL 415583|B|Canada|2020-03-03	North America|hCoV-19/USA/CT-Yale-257/2020|EPI ISL 469183|B.1|USA|2020-04-01	0.0004366260	North America
North America|hCoV-19/USA/NY-Wadsworth-10528-01/2020|EPI ISL 426026|B.1|USA|2020-03-03	North America|hCoV-19/USA/CT-Yale-257/2020|EPI ISL 469183|B.1|USA|2020-04-01	0.0002686577	North America
North America|hCoV-19/USA/NY-Wadsworth-10495-01/2020|EPI ISL 425224|B.1|USA|2020-03-03	North America|hCoV-19/USA/CT-Yale-257/2020|EPI ISL 469183|B.1|USA|2020-04-01	0.0002350599	North America
North America|hCoV-19/USA/NY-Wadsworth-10690-01/2020|EPI ISL 426028|B.1|USA|2020-03-04	North America|hCoV-19/USA/CT-Yale-257/2020|EPI ISL 469183|B.1|USA|2020-04-01	0.0003358513	North America
North America|hCoV-19/USA/NJ 3201/2020|EPI ISL 424901|B.1|USA|2020-03-04	North America|hCoV-19/USA/CT-Yale-257/2020|EPI ISL 469183|B.1|USA|2020-04-01	0.0003694380	North America
North America|hCoV-19/USA/MD 0026/2020|EPI ISL 424869|B.1.255|USA|2020-03-04	North America|hCoV-19/USA/CT-Yale-257/2020|EPI ISL 469183|B.1|USA|2020-04-01	0.0003358357	North America
North America|hCoV-19/USA/MA 9704/2020|EPI ISL 424911|B.1|USA|2020-03-04	North America|hCoV-19/USA/CT-Yale-257/2020|EPI ISL 469183|B.1|USA|2020-04-01	0.0003022321	North America
North America|hCoV-19/USA/NY-Wadsworth-10683-01/2020|EPI ISL 426027|B.40|USA|2020-03-04	North America|hCoV-19/USA/CT-Yale-257/2020|EPI ISL 469183|B.1|USA|2020-04-01	0.0006719410	North America
North America|hCoV-19/Canada/BC 8159203/2020|EPI ISL 418848|A|Canada|2020-03-05	North America|hCoV-19/USA/CT-Yale-257/2020|EPI ISL 469183|B.1|USA|2020-04-01	0.0005710359	North America
North America|hCoV-19/USA/RI 0702/2020|EPI ISL 424887|B.1|USA|2020-03-05	North America|hCoV-19/USA/CT-Yale-257/2020|EPI ISL 469183|B.1|USA|2020-04-01	0.0002350599	North America
North America|hCoV-19/USA/NE 6605/2020|EPI ISL 424874|B.3|USA|2020-03-05	North America|hCoV-19/USA/CT-Yale-257/2020|EPI ISL 469183|B.1|USA|2020-04-01	0.0005374511	North America
North America|hCoV-19/USA/MA 1355/2020|EPI ISL 424913|B|USA|2020-03-05	North America|hCoV-19/USA/CT-Yale-257/2020|EPI ISL 469183|B.1|USA|2020-04-01	0.0005374433	North America
North America|hCoV-19/USA/SC 3572/2020|EPI ISL 424905|B.1|USA|2020-03-05	North America|hCoV-19/USA/CT-Yale-257/2020|EPI ISL 469183|B.1|USA|2020-04-01	0.0003694550	North America
North America|hCoV-19/USA/MA 3672/2020|EPI ISL 424844|B.1|USA|2020-03-06	North America|hCoV-19/USA/CT-Yale-257/2020|EPI ISL 469183|B.1|USA|2020-04-01	0.0003022321	North America
North America|hCoV-19/USA/NY-Wadsworth-11244-01/2020|EPI ISL 525580|B.1|USA|2020-03-06	North America|hCoV-19/USA/CT-Yale-257/2020|EPI ISL 469183|B.1|USA|2020-04-01	0.0002686535	North America
North America|hCoV-19/USA/NY-Wadsworth-11291-01/2020|EPI ISL 426044|B.1|USA|2020-03-06	North America|hCoV-19/USA/CT-Yale-257/2020|EPI ISL 469183|B.1|USA|2020-04-01	0.0002686535	North America
North America|hCoV-19/USA/NY-Wadsworth-11202-01/2020|EPI ISL 426042|B.1|USA|2020-03-06	North America|hCoV-19/USA/CT-Yale-257/2020|EPI ISL 469183|B.1|USA|2020-04-01	0.0003358202	North America
North America|hCoV-19/USA/MA 3653/2020|EPI ISL 424920|B.1|USA|2020-03-06	North America|hCoV-19/USA/CT-Yale-257/2020|EPI ISL 469183|B.1|USA|2020-04-01	0.0003358202	North America
North America|hCoV-19/USA/NY-Wadsworth-11513-01/2020|EPI ISL 525582|B.1|USA|2020-03-07	North America|hCoV-19/USA/CT-Yale-257/2020|EPI ISL 469183|B.1|USA|2020-04-01	0.0002350599	North America
North America|hCoV-19/USA/MA-MGH-00416/2020|EPI ISL 460353|B.1|USA|2020-03-07	North America|hCoV-19/USA/CT-Yale-257/2020|EPI ISL 469183|B.1|USA|2020-04-01	0.0003358202	North America
North America|hCoV-19/Canada/BC 8718874/2020|EPI ISL 418852|A|Canada|2020-03-07	North America|hCoV-19/USA/CT-Yale-257/2020|EPI ISL 469183|B.1|USA|2020-04-01	0.0005710359	North America
North America|hCoV-19/USA/MA-MGH-00417/2020|EPI ISL 460117|B.1|USA|2020-03-07	North America|hCoV-19/USA/CT-Yale-257/2020|EPI ISL 469183|B.1|USA|2020-04-01	0.0003358202	North America
North America|hCoV-19/USA/IN 82003/2020|EPI ISL 426423|B.1|USA|2020-03-08	North America|hCoV-19/USA/CT-Yale-257/2020|EPI ISL 469183|B.1|USA|2020-04-01	0.0003360573	North America
North America|hCoV-19/USA/OH 0023/2020|EPI ISL 424880|B.1|USA|2020-03-08	North America|hCoV-19/USA/CT-Yale-257/2020|EPI ISL 469183|B.1|USA|2020-04-01	0.0002350599	North America
North America|hCoV-19/USA/IA 6394/2020|EPI ISL 424865|B.1|USA|2020-03-08	North America|hCoV-19/USA/CT-Yale-257/2020|EPI ISL 469183|B.1|USA|2020-04-01	0.0003358357	North America
North America|hCoV-19/USA/MA-MGH-00444/2020|EPI ISL 460354|B.1|USA|2020-03-08	North America|hCoV-19/USA/CT-Yale-257/2020|EPI ISL 469183|B.1|USA|2020-04-01	0.0003694268	North America
North America|hCoV-19/USA/NY-Wadsworth-11661-01/2020|EPI ISL 529034|B.1|USA|2020-03-08	North America|hCoV-19/USA/CT-Yale-257/2020|EPI ISL 469183|B.1|USA|2020-04-01	0.0002686453	North America
North America|hCoV-19/USA/FL-CDC-2316/2020|EPI ISL 452132|B.1.255|USA|2020-03-09	North America|hCoV-19/USA/CT-Yale-257/2020|EPI ISL 469183|B.1|USA|2020-04-01	0.0003358879	North America
North America|hCoV-19/USA/RI 0882/2020|EPI ISL 426435|B.1.265|USA|2020-03-09	North America|hCoV-19/USA/CT-Yale-257/2020|EPI ISL 469183|B.1|USA|2020-04-01	0.0002686453	North America
North America|hCoV-19/Jamaica/JM-CDC-0869/2020|EPI ISL 450793|B.40|Jamaica|2020-03-09	North America|hCoV-19/USA/CT-Yale-257/2020|EPI ISL 469183|B.1|USA|2020-04-01	0.0006383209	North America
North America|hCoV-19/USA/NY-SURV0444/2020|EPI ISL 436067|B.1|USA|2020-03-09	North America|hCoV-19/USA/CT-Yale-257/2020|EPI ISL 469183|B.1|USA|2020-04-01	0.0003022321	North America
North America|hCoV-19/USA/LA-CDC-0499/2020|EPI ISL 452106|B.1.265|USA|2020-03-10	North America|hCoV-19/USA/CT-Yale-257/2020|EPI ISL 469183|B.1|USA|2020-04-01	0.0002686453	North America
North America|hCoV-19/USA/CA-SCCPHD-UC155/2020|EPI ISL 435634|B|USA|2020-03-10	North America|hCoV-19/USA/CT-Yale-257/2020|EPI ISL 469183|B.1|USA|2020-04-01	0.0005038349	North America
North America|hCoV-19/USA/NY-SURV0863/2020|EPI ISL 436075|B.1|USA|2020-03-10	North America|hCoV-19/USA/CT-Yale-257/2020|EPI ISL 469183|B.1|USA|2020-04-01	0.0002686453	North America
North America|hCoV-19/USA/VA-DCLS-0530/2020|EPI ISL 485832|B.1|USA|2020-03-10	North America|hCoV-19/USA/CT-Yale-257/2020|EPI ISL 469183|B.1|USA|2020-04-01	0.0002686577	North America
North America|hCoV-19/USA/WA-UW122/2020|EPI ISL 416660|B.1|USA|2020-03-10	North America|hCoV-19/USA/CT-Yale-257/2020|EPI ISL 469183|B.1|USA|2020-04-01	0.0002350599	North America
North America|hCoV-19/Jamaica/JM-CDC-0078/2020|EPI ISL 450792|B|Jamaica|2020-03-11	North America|hCoV-19/USA/CT-Yale-257/2020|EPI ISL 469183|B.1|USA|2020-04-01	0.0006047042	North America
North America|hCoV-19/USA/NY-Wadsworth-13245-01/2020|EPI ISL 525599|B.39|USA|2020-03-11	North America|hCoV-19/USA/CT-Yale-257/2020|EPI ISL 469183|B.1|USA|2020-04-01	0.0007055410	North America
North America|hCoV-19/USA/MN-MDH-1274/2020|EPI ISL 482995|B.1.1|USA|2020-03-11	North America|hCoV-19/USA/CT-Yale-257/2020|EPI ISL 469183|B.1|USA|2020-04-01	0.0004366596	North America
North America|hCoV-19/USA/CA-SCCPHD-UC158/2020|EPI ISL 435637|B|USA|2020-03-11	North America|hCoV-19/USA/CT-Yale-257/2020|EPI ISL 469183|B.1|USA|2020-04-01	0.0005374433	North America
North America|hCoV-19/Canada/BC 6404889/2020|EPI ISL 418838|B.1.265|Canada|2020-03-12	North America|hCoV-19/USA/CT-Yale-257/2020|EPI ISL 469183|B.1|USA|2020-04-01	0.0002686453	North America
North America|hCoV-19/USA/CA-SCCPHD-UC162/2020|EPI ISL 435641|B|USA|2020-03-12	North America|hCoV-19/USA/CT-Yale-257/2020|EPI ISL 469183|B.1|USA|2020-04-01	0.0005038430	North America
North America|hCoV-19/USA/NY-WCMP2D04P/2020|EPI ISL 427528|B.1.5|USA|2020-03-12	North America|hCoV-19/USA/CT-Yale-257/2020|EPI ISL 469183|B.1|USA|2020-04-01	0.0003022460	North America
North America|hCoV-19/USA/VA-DCLS-0548/2020|EPI ISL 485849|B.1.1|USA|2020-03-12	North America|hCoV-19/USA/CT-Yale-257/2020|EPI ISL 469183|B.1|USA|2020-04-01	0.0004702582	North America
North America|hCoV-19/USA/VA-DCLS-0554/2020|EPI ISL 485855|B|USA|2020-03-13	North America|hCoV-19/USA/CT-Yale-257/2020|EPI ISL 469183|B.1|USA|2020-04-01	0.0006383015	North America
North America|hCoV-19/USA/CA-QDX-110/2020|EPI ISL 468562|B.1.265|USA|2020-03-13	North America|hCoV-19/USA/CT-Yale-257/2020|EPI ISL 469183|B.1|USA|2020-04-01	0.0003022321	North America
North America|hCoV-19/Canada/BC 9345042/2020|EPI ISL 418856|B.1.5|Canada|2020-03-13	North America|hCoV-19/USA/CT-Yale-257/2020|EPI ISL 469183|B.1|USA|2020-04-01	0.0003694379	North America
North America|hCoV-19/USA/NY-WCMP5F01P/2020|EPI ISL 427540|B.1|USA|2020-03-13	North America|hCoV-19/USA/CT-Yale-257/2020|EPI ISL 469183|B.1|USA|2020-04-01	0.0003022601	North America
North America|hCoV-19/Canada/NS 30/2020|EPI ISL 429812|B.1|Canada|2020-03-14	North America|hCoV-19/USA/CT-Yale-257/2020|EPI ISL 469183|B.1|USA|2020-04-01	0.0002686453	North America
North America|hCoV-19/USA/MA-QDX-68/2020|EPI ISL 467864|B.1|USA|2020-03-14	North America|hCoV-19/USA/CT-Yale-257/2020|EPI ISL 469183|B.1|USA|2020-04-01	0.0003694379	North America
North America|hCoV-19/USA/MN-QDX-967/2020|EPI ISL 571766|B.1.370|USA|2020-03-14	North America|hCoV-19/USA/CT-Yale-257/2020|EPI ISL 469183|B.1|USA|2020-04-01	0.0003022321	North America
North America|hCoV-19/USA/MN-MDH-93/2020|EPI ISL 460074|B.1.1|USA|2020-03-14	North America|hCoV-19/USA/CT-Yale-257/2020|EPI ISL 469183|B.1|USA|2020-04-01	0.0004702582	North America
North America|hCoV-19/USA/AZ-TG268917/2020|EPI ISL 426519|B.1|USA|2020-03-14	North America|hCoV-19/USA/CT-Yale-257/2020|EPI ISL 469183|B.1|USA|2020-04-01	0.0002686453	North America
North America|hCoV-19/USA/NY-WCMP10A02P/2020|EPI ISL 427553|B.1.3|USA|2020-03-15	North America|hCoV-19/USA/CT-Yale-257/2020|EPI ISL 469183|B.1|USA|2020-04-01	0.0004030127	North America
North America|hCoV-19/USA/MN-QDX-1024/2020|EPI ISL 571750|B.1.265|USA|2020-03-15	North America|hCoV-19/USA/CT-Yale-257/2020|EPI ISL 469183|B.1|USA|2020-04-01	0.0003358202	North America
North America|hCoV-19/Mexico/CMX-INER-04/2020|EPI ISL 424626|B.1.201|Mexico|2020-03-15	North America|hCoV-19/USA/CT-Yale-257/2020|EPI ISL 469183|B.1|USA|2020-04-01	0.0004030378	North America
North America|hCoV-19/USA/CA-QDX-33/2020|EPI ISL 467827|B.6|USA|2020-03-15	North America|hCoV-19/USA/CT-Yale-257/2020|EPI ISL 469183|B.1|USA|2020-04-01	0.0006382822	North America
North America|hCoV-19/Costa Rica/01/2020|EPI ISL 434533|B.1|Costa Rica|2020-03-16	North America|hCoV-19/USA/CT-Yale-257/2020|EPI ISL 469183|B.1|USA|2020-04-01	0.0004030500	North America
North America|hCoV-19/USA/NY-WCMP11B03P/2020|EPI ISL 427585|B.1.3|USA|2020-03-16	North America|hCoV-19/USA/CT-Yale-257/2020|EPI ISL 469183|B.1|USA|2020-04-01	0.0003694321	North America
North America|hCoV-19/USA/MN-MDH-97/2020|EPI ISL 460077|B.1|USA|2020-03-16	North America|hCoV-19/USA/CT-Yale-257/2020|EPI ISL 469183|B.1|USA|2020-04-01	0.0002686453	North America
North America|hCoV-19/Canada/ON MU-S26/2020|EPI ISL 463975|B.1|Canada|2020-03-16	North America|hCoV-19/USA/CT-Yale-257/2020|EPI ISL 469183|B.1|USA|2020-04-01	0.0003694438	North America
North America|hCoV-19/USA/NY-SURV0183/2020|EPI ISL 436057|B.1|USA|2020-03-17	North America|hCoV-19/USA/CT-Yale-257/2020|EPI ISL 469183|B.1|USA|2020-04-01	0.0002686453	North America
North America|hCoV-19/USA/AZ-TG269848/2020|EPI ISL 426527|B.1.5|USA|2020-03-17	North America|hCoV-19/USA/CT-Yale-257/2020|EPI ISL 469183|B.1|USA|2020-04-01	0.0003358513	North America
North America|hCoV-19/USA/NY-QDX-865/2020|EPI ISL 571672|B.1|USA|2020-03-17	North America|hCoV-19/USA/CT-Yale-257/2020|EPI ISL 469183|B.1|USA|2020-04-01	0.0002686453	North America
North America|hCoV-19/USA/AK-PHL011/2020|EPI ISL 431014|B|USA|2020-03-17	North America|hCoV-19/USA/CT-Yale-257/2020|EPI ISL 469183|B.1|USA|2020-04-01	0.0006719099	North America
North America|hCoV-19/USA/MI-QDX-645/2020|EPI ISL 571370|B.1|USA|2020-03-18	North America|hCoV-19/USA/CT-Yale-257/2020|EPI ISL 469183|B.1|USA|2020-04-01	0.0002686453	North America
North America|hCoV-19/USA/NY-NYUMC43/2020|EPI ISL 419704|B.1|USA|2020-03-18	North America|hCoV-19/USA/CT-Yale-257/2020|EPI ISL 469183|B.1|USA|2020-04-01	0.0003022321	North America
North America|hCoV-19/USA/MI-QDX-638/2020|EPI ISL 571363|B.1|USA|2020-03-18	North America|hCoV-19/USA/CT-Yale-257/2020|EPI ISL 469183|B.1|USA|2020-04-01	0.0003022321	North America
North America|hCoV-19/USA/NY-NYUMC223/2020|EPI ISL 427518|B.1|USA|2020-03-18	North America|hCoV-19/USA/CT-Yale-257/2020|EPI ISL 469183|B.1|USA|2020-04-01	0.0002686577	North America
North America|hCoV-19/USA/AK-PHL013/2020|EPI ISL 431015|B.1|USA|2020-03-19	North America|hCoV-19/USA/CT-Yale-257/2020|EPI ISL 469183|B.1|USA|2020-04-01	0.0003358357	North America
North America|hCoV-19/USA/WI-UW-172/2020|EPI ISL 428268|B|USA|2020-03-19	North America|hCoV-19/USA/CT-Yale-257/2020|EPI ISL 469183|B.1|USA|2020-04-01	0.0005038430	North America
North America|hCoV-19/USA/IL-QDX-1108/2020|EPI ISL 571846|B.1.1|USA|2020-03-19	North America|hCoV-19/USA/CT-Yale-257/2020|EPI ISL 469183|B.1|USA|2020-04-01	0.0004366596	North America
North America|hCoV-19/USA/ID-QDX-1094/2020|EPI ISL 571835|B.1.370|USA|2020-03-19	North America|hCoV-19/USA/CT-Yale-257/2020|EPI ISL 469183|B.1|USA|2020-04-01	0.0003358202	North America
North America|hCoV-19/USA/MN-MDH-1281/2020|EPI ISL 483002|B.1.1.10|USA|2020-03-19	North America|hCoV-19/USA/CT-Yale-257/2020|EPI ISL 469183|B.1|USA|2020-04-01	0.0005711062	North America
North America|hCoV-19/USA/WA-UW-1688/2020|EPI ISL 424192|B|USA|2020-03-20	North America|hCoV-19/USA/CT-Yale-257/2020|EPI ISL 469183|B.1|USA|2020-04-01	0.0005711290	North America
North America|hCoV-19/Canada/QC-LSPQ-L00228954/2020|EPI ISL 535882|B.4|Canada|2020-03-20	North America|hCoV-19/USA/CT-Yale-257/2020|EPI ISL 469183|B.1|USA|2020-04-01	0.0007728616	North America
North America|hCoV-19/USA/MI-QDX-710/2020|EPI ISL 571443|B.1|USA|2020-03-20	North America|hCoV-19/USA/CT-Yale-257/2020|EPI ISL 469183|B.1|USA|2020-04-01	0.0002686453	North America
North America|hCoV-19/USA/ID-UW-1925/2020|EPI ISL 424321|B.1.370|USA|2020-03-20	North America|hCoV-19/USA/CT-Yale-257/2020|EPI ISL 469183|B.1|USA|2020-04-01	0.0003022321	North America
North America|hCoV-19/USA/NY-NYUMC687/2020|EPI ISL 451402|B.1|USA|2020-03-21	North America|hCoV-19/USA/CT-Yale-257/2020|EPI ISL 469183|B.1|USA|2020-04-01	0.0003022321	North America
North America|hCoV-19/USA/IL-NM0125/2020|EPI ISL 444607|B.1|USA|2020-03-21	North America|hCoV-19/USA/CT-Yale-257/2020|EPI ISL 469183|B.1|USA|2020-04-01	0.0003694268	North America
North America|hCoV-19/USA/MI-QDX-299/2020|EPI ISL 571043|B.1|USA|2020-03-21	North America|hCoV-19/USA/CT-Yale-257/2020|EPI ISL 469183|B.1|USA|2020-04-01	0.0003022461	North America
North America|hCoV-19/USA/TX-HMH0140/2020|EPI ISL 434839|B.1.370|USA|2020-03-21	North America|hCoV-19/USA/CT-Yale-257/2020|EPI ISL 469183|B.1|USA|2020-04-01	0.0003022321	North America
North America|hCoV-19/Canada/QC-LSPQ-L00231296/2020|EPI ISL 535952|B.1|Canada|2020-03-22	North America|hCoV-19/USA/CT-Yale-257/2020|EPI ISL 469183|B.1|USA|2020-04-01	0.0003358357	North America
North America|hCoV-19/USA/FL-QDX-912/2020|EPI ISL 571596|B.1|USA|2020-03-22	North America|hCoV-19/USA/CT-Yale-257/2020|EPI ISL 469183|B.1|USA|2020-04-01	0.0003694379	North America
North America|hCoV-19/Canada/QC-LSPQ-L00232064/2020|EPI ISL 535971|B|Canada|2020-03-22	North America|hCoV-19/USA/CT-Yale-257/2020|EPI ISL 469183|B.1|USA|2020-04-01	0.0006047042	North America
North America|hCoV-19/USA/MI-QDX-317/2020|EPI ISL 571061|B.1|USA|2020-03-22	North America|hCoV-19/USA/CT-Yale-257/2020|EPI ISL 469183|B.1|USA|2020-04-01	0.0002686453	North America
North America|hCoV-19/USA/NY-QDX-798/2020|EPI ISL 571550|B.1.370|USA|2020-03-22	North America|hCoV-19/USA/CT-Yale-257/2020|EPI ISL 469183|B.1|USA|2020-04-01	0.0003022321	North America
North America|hCoV-19/USA/MI-QDX-491/2020|EPI ISL 571225|B.1|USA|2020-03-23	North America|hCoV-19/USA/CT-Yale-257/2020|EPI ISL 469183|B.1|USA|2020-04-01	0.0003022461	North America
North America|hCoV-19/USA/FL-BPHL-0693/2020|EPI ISL 509751|B.1|USA|2020-03-23	North America|hCoV-19/USA/CT-Yale-257/2020|EPI ISL 469183|B.1|USA|2020-04-01	0.0003358202	North America
North America|hCoV-19/USA/MI-QDX-358/2020|EPI ISL 571101|B.1|USA|2020-03-23	North America|hCoV-19/USA/CT-Yale-257/2020|EPI ISL 469183|B.1|USA|2020-04-01	0.0002686535	North America
North America|hCoV-19/USA/CA-QDX-939/2020|EPI ISL 571584|B.1|USA|2020-03-23	North America|hCoV-19/USA/CT-Yale-257/2020|EPI ISL 469183|B.1|USA|2020-04-01	0.0003022321	North America
North America|hCoV-19/USA/MN-MDH-1291/2020|EPI ISL 483011|B.1|USA|2020-03-24	North America|hCoV-19/USA/CT-Yale-257/2020|EPI ISL 469183|B.1|USA|2020-04-01	0.0002686577	North America
North America|hCoV-19/USA/PA-MGSC53-05/2020|EPI ISL 436501|B.1|USA|2020-03-24	North America|hCoV-19/USA/CT-Yale-257/2020|EPI ISL 469183|B.1|USA|2020-04-01	0.0002686453	North America
North America|hCoV-19/USA/MD-HP00037/2020|EPI ISL 434587|B.1|USA|2020-03-24	North America|hCoV-19/USA/CT-Yale-257/2020|EPI ISL 469183|B.1|USA|2020-04-01	0.0002686577	North America
North America|hCoV-19/USA/CA-CZB-59X002/2020|EPI ISL 450484|B|USA|2020-03-24	North America|hCoV-19/USA/CT-Yale-257/2020|EPI ISL 469183|B.1|USA|2020-04-01	0.0004702222	North America
North America|hCoV-19/USA/MI-QDX-502/2020|EPI ISL 571236|B.1|USA|2020-03-24	North America|hCoV-19/USA/CT-Yale-257/2020|EPI ISL 469183|B.1|USA|2020-04-01	0.0003022461	North America
North America|hCoV-19/USA/CA-CSMC19/2020|EPI ISL 475628|B.1|USA|2020-03-25	North America|hCoV-19/USA/CT-Yale-257/2020|EPI ISL 469183|B.1|USA|2020-04-01	0.0003022504	North America
North America|hCoV-19/USA/TX-HMH0371/2020|EPI ISL 434962|B.1.5|USA|2020-03-25	North America|hCoV-19/USA/CT-Yale-257/2020|EPI ISL 469183|B.1|USA|2020-04-01	0.0003358357	North America
North America|hCoV-19/USA/AZ-TG271591/2020|EPI ISL 426536|B.1.265|USA|2020-03-25	North America|hCoV-19/USA/CT-Yale-257/2020|EPI ISL 469183|B.1|USA|2020-04-01	0.0003022321	North America
North America|hCoV-19/USA/OR-PROV-230/2020|EPI ISL 482465|B.1.255|USA|2020-03-25	North America|hCoV-19/USA/CT-Yale-257/2020|EPI ISL 469183|B.1|USA|2020-04-01	0.0003022321	North America
North America|hCoV-19/USA/MI-MDHHS-SC21126/2020|EPI ISL 507902|B.1|USA|2020-03-26	North America|hCoV-19/USA/CT-Yale-257/2020|EPI ISL 469183|B.1|USA|2020-04-01	0.0003022321	North America
North America|hCoV-19/USA/MN-MDH-1451/2020|EPI ISL 514670|B.1|USA|2020-03-26	North America|hCoV-19/USA/CT-Yale-257/2020|EPI ISL 469183|B.1|USA|2020-04-01	0.0003694380	North America
North America|hCoV-19/USA/NY-NYUMC694/2020|EPI ISL 451409|B.1|USA|2020-03-26	North America|hCoV-19/USA/CT-Yale-257/2020|EPI ISL 469183|B.1|USA|2020-04-01	0.0002686577	North America
North America|hCoV-19/USA/NY-Wadsworth-30593-01/2020|EPI ISL 525632|B.1.1|USA|2020-03-26	North America|hCoV-19/USA/CT-Yale-257/2020|EPI ISL 469183|B.1|USA|2020-04-01	0.0004702725	North America
North America|hCoV-19/USA/PA-MGSC38-05/2020|EPI ISL 436486|B.1.255|USA|2020-03-26	North America|hCoV-19/USA/CT-Yale-257/2020|EPI ISL 469183|B.1|USA|2020-04-01	0.0003022321	North America
North America|hCoV-19/USA/MA-MGH-00200/2020|EPI ISL 460410|B.1.255|USA|2020-03-27	North America|hCoV-19/USA/CT-Yale-257/2020|EPI ISL 469183|B.1|USA|2020-04-01	0.0003694380	North America
North America|hCoV-19/Canada/Qc-L00240857/2020|EPI ISL 450306|B.1|Canada|2020-03-27	North America|hCoV-19/USA/CT-Yale-257/2020|EPI ISL 469183|B.1|USA|2020-04-01	0.0004030378	North America
North America|hCoV-19/USA/OR-PROV-038/2020|EPI ISL 482320|B.3|USA|2020-03-27	North America|hCoV-19/USA/CT-Yale-257/2020|EPI ISL 469183|B.1|USA|2020-04-01	0.0005710706	North America
North America|hCoV-19/USA/MA-MGH-00208/2020|EPI ISL 460108|B.1|USA|2020-03-27	North America|hCoV-19/USA/CT-Yale-257/2020|EPI ISL 469183|B.1|USA|2020-04-01	0.0003694380	North America
North America|hCoV-19/Canada/Qc-L00240556/2020|EPI ISL 450302|B.1.147|Canada|2020-03-27	North America|hCoV-19/USA/CT-Yale-257/2020|EPI ISL 469183|B.1|USA|2020-04-01	0.0003694268	North America
North America|hCoV-19/USA/TX-HMH0312/2020|EPI ISL 434928|B.1.265|USA|2020-03-28	North America|hCoV-19/USA/CT-Yale-257/2020|EPI ISL 469183|B.1|USA|2020-04-01	0.0003358202	North America
North America|hCoV-19/USA/WI-UW-243/2020|EPI ISL 428339|B|USA|2020-03-28	North America|hCoV-19/USA/CT-Yale-257/2020|EPI ISL 469183|B.1|USA|2020-04-01	0.0004702439	North America
North America|hCoV-19/USA/CA-CZB-1279/2020|EPI ISL 454637|B.1.5|USA|2020-03-28	North America|hCoV-19/USA/CT-Yale-257/2020|EPI ISL 469183|B.1|USA|2020-04-01	0.0003022460	North America
North America|hCoV-19/Canada/QC-LSPQ-L00242051/2020|EPI ISL 536308|B.1|Canada|2020-03-28	North America|hCoV-19/USA/CT-Yale-257/2020|EPI ISL 469183|B.1|USA|2020-04-01	0.0003023418	North America
North America|hCoV-19/USA/OR-PROV-224/2020|EPI ISL 482459|B.54|USA|2020-03-28	North America|hCoV-19/USA/CT-Yale-257/2020|EPI ISL 469183|B.1|USA|2020-04-01	0.0006046762	North America
North America|hCoV-19/USA/ID-UW-4448/2020|EPI ISL 426074|B.1.370|USA|2020-03-29	North America|hCoV-19/USA/CT-Yale-257/2020|EPI ISL 469183|B.1|USA|2020-04-01	0.0004030005	North America
North America|hCoV-19/USA/MN-MDH-277/2020|EPI ISL 450751|B.1.5|USA|2020-03-29	North America|hCoV-19/USA/CT-Yale-257/2020|EPI ISL 469183|B.1|USA|2020-04-01	0.0003694379	North America
North America|hCoV-19/USA/WA-UW-2609/2020|EPI ISL 486006|B.1|USA|2020-03-29	North America|hCoV-19/USA/CT-Yale-257/2020|EPI ISL 469183|B.1|USA|2020-04-01	0.0003022321	North America
North America|hCoV-19/USA/CA-UCLA-154/2020|EPI ISL 537493|A|USA|2020-03-29	North America|hCoV-19/USA/CT-Yale-257/2020|EPI ISL 469183|B.1|USA|2020-04-01	0.0007055411	North America
North America|hCoV-19/Canada/QC-LSPQ-L00242235/2020|EPI ISL 536313|B.1|Canada|2020-03-29	North America|hCoV-19/USA/CT-Yale-257/2020|EPI ISL 469183|B.1|USA|2020-04-01	0.0003022461	North America
North America|hCoV-19/USA/NY-NYUMC681/2020|EPI ISL 450398|B.1|USA|2020-03-30	North America|hCoV-19/USA/CT-Yale-257/2020|EPI ISL 469183|B.1|USA|2020-04-01	0.0003022412	North America
North America|hCoV-19/USA/WI-UW-105/2020|EPI ISL 425162|B.1|USA|2020-03-30	North America|hCoV-19/USA/CT-Yale-257/2020|EPI ISL 469183|B.1|USA|2020-04-01	0.0002686453	North America
North America|hCoV-19/USA/NY-NYUMC571/2020|EPI ISL 444688|B.1|USA|2020-03-30	North America|hCoV-19/USA/CT-Yale-257/2020|EPI ISL 469183|B.1|USA|2020-04-01	0.0003022321	North America
North America|hCoV-19/USA/CT-UW-2469/2020|EPI ISL 485922|B.1.255|USA|2020-03-30	North America|hCoV-19/USA/CT-Yale-257/2020|EPI ISL 469183|B.1|USA|2020-04-01	0.0003694097	North America
North America|hCoV-19/USA/NY-NYUMC586/2020|EPI ISL 444703|B.1|USA|2020-03-30	North America|hCoV-19/USA/CT-Yale-257/2020|EPI ISL 469183|B.1|USA|2020-04-01	0.0003358615	North America
North America|hCoV-19/USA/PA-MGEL89/2020|EPI ISL 454372|B.1|USA|2020-03-31	North America|hCoV-19/USA/CT-Yale-257/2020|EPI ISL 469183|B.1|USA|2020-04-01	0.0003358202	North America
North America|hCoV-19/USA/CT-UW-4251/2020|EPI ISL 427164|B.1|USA|2020-03-31	North America|hCoV-19/USA/CT-Yale-257/2020|EPI ISL 469183|B.1|USA|2020-04-01	0.0003694492	North America
North America|hCoV-19/USA/TX-HMH0409/2020|EPI ISL 434995|B.1.265|USA|2020-03-31	North America|hCoV-19/USA/CT-Yale-257/2020|EPI ISL 469183|B.1|USA|2020-04-01	0.0003358202	North America
North America|hCoV-19/USA/TX-HMH0384/2020|EPI ISL 434972|B.1.370|USA|2020-03-31	North America|hCoV-19/USA/CT-Yale-257/2020|EPI ISL 469183|B.1|USA|2020-04-01	0.0003694209	North America
North America|hCoV-19/USA/LA-SR0275/2020|EPI ISL 445130|B.1.370|USA|2020-03-31	North America|hCoV-19/USA/CT-Yale-257/2020|EPI ISL 469183|B.1|USA|2020-04-01	0.0003694097	North America
North America|hCoV-19/USA/NY-NYUMC164/2020|EPI ISL 426619|B.1|USA|2020-04-01	North America|hCoV-19/USA/CT-Yale-257/2020|EPI ISL 469183|B.1|USA|2020-04-01	0.0002686577	North America
North America|hCoV-19/USA/NY-NYUMC173/2020|EPI ISL 427470|B.1|USA|2020-04-01	North America|hCoV-19/USA/CT-Yale-257/2020|EPI ISL 469183|B.1|USA|2020-04-01	0.0003358304	North America
North America|hCoV-19/USA/WA1/2020|EPI ISL 404895|A|USA|2020-01-19	North America|hCoV-19/USA/CT-UW-6274/2020|EPI ISL 570094|B.1.1|USA|2020-04-01	0.0004702869	North America
North America|hCoV-19/USA/IL1/2020|EPI ISL 404253|A|USA|2020-01-21	North America|hCoV-19/USA/CT-UW-6274/2020|EPI ISL 570094|B.1.1|USA|2020-04-01	0.0003695881	North America
North America|hCoV-19/USA/AZ1/2020|EPI ISL 406223|A|USA|2020-01-22	North America|hCoV-19/USA/CT-UW-6274/2020|EPI ISL 570094|B.1.1|USA|2020-04-01	0.0005039124	North America
North America|hCoV-19/USA/CA2/2020|EPI ISL 406036|B|USA|2020-01-22	North America|hCoV-19/USA/CT-UW-6274/2020|EPI ISL 570094|B.1.1|USA|2020-04-01	0.0004367064	North America
North America|hCoV-19/Canada/ON ON-VIDO-01-2/2020|EPI ISL 425177|B|Canada|2020-01-23	North America|hCoV-19/USA/CT-UW-6274/2020|EPI ISL 570094|B.1.1|USA|2020-04-01	0.0004366994	North America
North America|hCoV-19/Canada/ON VIDO-01/2020|EPI ISL 413015|B|Canada|2020-01-23	North America|hCoV-19/USA/CT-UW-6274/2020|EPI ISL 570094|B.1.1|USA|2020-04-01	0.0004704434	North America
North America|hCoV-19/USA/CA-CDC-1/2020|EPI ISL 406034|A|USA|2020-01-23	North America|hCoV-19/USA/CT-UW-6274/2020|EPI ISL 570094|B.1.1|USA|2020-04-01	0.0006047777	North America
North America|hCoV-19/USA/WA1-A12/2020|EPI ISL 407214|A|USA|2020-01-25	North America|hCoV-19/USA/CT-UW-6274/2020|EPI ISL 570094|B.1.1|USA|2020-04-01	0.0004702869	North America
North America|hCoV-19/USA/CA-CDC-6/2020|EPI ISL 410044|B|USA|2020-01-27	North America|hCoV-19/USA/CT-UW-6274/2020|EPI ISL 570094|B.1.1|USA|2020-04-01	0.0003697869	North America
North America|hCoV-19/USA/CA-CDC-5/2020|EPI ISL 408010|B|USA|2020-01-29	North America|hCoV-19/USA/CT-UW-6274/2020|EPI ISL 570094|B.1.1|USA|2020-04-01	0.0004366862	North America
North America|hCoV-19/USA/CA-CDC-3/2020|EPI ISL 408008|B|USA|2020-01-29	North America|hCoV-19/USA/CT-UW-6274/2020|EPI ISL 570094|B.1.1|USA|2020-04-01	0.0004703155	North America
North America|hCoV-19/USA/MA1/2020|EPI ISL 409067|B|USA|2020-01-29	North America|hCoV-19/USA/CT-UW-6274/2020|EPI ISL 570094|B.1.1|USA|2020-04-01	0.0005039446	North America
North America|hCoV-19/USA/WI1/2020|EPI ISL 408670|B|USA|2020-01-31	North America|hCoV-19/USA/CT-UW-6274/2020|EPI ISL 570094|B.1.1|USA|2020-04-01	0.0004031274	North America
North America|hCoV-19/Canada/ON-PHL-2445/2020|EPI ISL 413014|B|Canada|2020-01	North America|hCoV-19/USA/CT-UW-6274/2020|EPI ISL 570094|B.1.1|USA|2020-04-01	0.0004366994	North America
North America|hCoV-19/USA/CA-CDC-7/2020|EPI ISL 411954|A|USA|2020-02-06	North America|hCoV-19/USA/CT-UW-6274/2020|EPI ISL 570094|B.1.1|USA|2020-04-01	0.0005039196	North America
North America|hCoV-19/USA/CA-CDC-8/2020|EPI ISL 411955|B|USA|2020-02-10	North America|hCoV-19/USA/CT-UW-6274/2020|EPI ISL 570094|B.1.1|USA|2020-04-01	0.0004030990	North America
North America|hCoV-19/USA/TX1/2020|EPI ISL 411956|A|USA|2020-02-11	North America|hCoV-19/USA/CT-UW-6274/2020|EPI ISL 570094|B.1.1|USA|2020-04-01	0.0006047594	North America
North America|hCoV-19/Canada/BC 37 0-2/2020|EPI ISL 412965|B.4|Canada|2020-02-16	North America|hCoV-19/USA/CT-UW-6274/2020|EPI ISL 570094|B.1.1|USA|2020-04-01	0.0005085565	North America
North America|hCoV-19/USA/CruiseA-9/2020|EPI ISL 413614|B|USA|2020-02-17	North America|hCoV-19/USA/CT-UW-6274/2020|EPI ISL 570094|B.1.1|USA|2020-04-01	0.0004031054	North America
North America|hCoV-19/USA/CruiseA-11/2020|EPI ISL 413616|B|USA|2020-02-17	North America|hCoV-19/USA/CT-UW-6274/2020|EPI ISL 570094|B.1.1|USA|2020-04-01	0.0004367064	North America
North America|hCoV-19/USA/CruiseA-8/2020|EPI ISL 413613|B|USA|2020-02-17	North America|hCoV-19/USA/CT-UW-6274/2020|EPI ISL 570094|B.1.1|USA|2020-04-01	0.0004367064	North America
North America|hCoV-19/USA/CruiseA-7/2020|EPI ISL 413612|B|USA|2020-02-17	North America|hCoV-19/USA/CT-UW-6274/2020|EPI ISL 570094|B.1.1|USA|2020-04-01	0.0005039277	North America
North America|hCoV-19/USA/CruiseA-10/2020|EPI ISL 413615|B|USA|2020-02-17	North America|hCoV-19/USA/CT-UW-6274/2020|EPI ISL 570094|B.1.1|USA|2020-04-01	0.0004367266	North America
North America|hCoV-19/USA/CruiseA-1/2020|EPI ISL 413606|B|USA|2020-02-17	North America|hCoV-19/USA/CT-UW-6274/2020|EPI ISL 570094|B.1.1|USA|2020-04-01	0.0004703305	North America
North America|hCoV-19/USA/CruiseA-24/2020|EPI ISL 414483|B|USA|2020-02-17	North America|hCoV-19/USA/CT-UW-6274/2020|EPI ISL 570094|B.1.1|USA|2020-04-01	0.0005040373	North America
North America|hCoV-19/Panama/328723/2020|EPI ISL 496609|A.2|Panama|2020-02-17	North America|hCoV-19/USA/CT-UW-6274/2020|EPI ISL 570094|B.1.1|USA|2020-04-01	0.0006182840	North America
North America|hCoV-19/USA/CruiseA-3/2020|EPI ISL 413608|B|USA|2020-02-18	North America|hCoV-19/USA/CT-UW-6274/2020|EPI ISL 570094|B.1.1|USA|2020-04-01	0.0004031052	North America
North America|hCoV-19/USA/CruiseA-2/2020|EPI ISL 413607|B|USA|2020-02-18	North America|hCoV-19/USA/CT-UW-6274/2020|EPI ISL 570094|B.1.1|USA|2020-04-01	0.0004703305	North America
North America|hCoV-19/USA/CruiseA-23/2020|EPI ISL 414482|B|USA|2020-02-18	North America|hCoV-19/USA/CT-UW-6274/2020|EPI ISL 570094|B.1.1|USA|2020-04-01	0.0005712223	North America
North America|hCoV-19/USA/CruiseA-13/2020|EPI ISL 413618|B|USA|2020-02-20	North America|hCoV-19/USA/CT-UW-6274/2020|EPI ISL 570094|B.1.1|USA|2020-04-01	0.0004031055	North America
North America|hCoV-19/USA/CruiseA-12/2020|EPI ISL 413617|B|USA|2020-02-20	North America|hCoV-19/USA/CT-UW-6274/2020|EPI ISL 570094|B.1.1|USA|2020-04-01	0.0004367064	North America
North America|hCoV-19/Canada/BC 69243/2020|EPI ISL 415577|B.4|Canada|2020-02-20	North America|hCoV-19/USA/CT-UW-6274/2020|EPI ISL 570094|B.1.1|USA|2020-04-01	0.0006163829	North America
North America|hCoV-19/USA/CruiseA-5/2020|EPI ISL 413610|B|USA|2020-02-21	North America|hCoV-19/USA/CT-UW-6274/2020|EPI ISL 570094|B.1.1|USA|2020-04-01	0.0004031055	North America
North America|hCoV-19/USA/CruiseA-6/2020|EPI ISL 413611|B|USA|2020-02-21	North America|hCoV-19/USA/CT-UW-6274/2020|EPI ISL 570094|B.1.1|USA|2020-04-01	0.0004703230	North America
North America|hCoV-19/USA/CruiseA-21/2020|EPI ISL 414480|B|USA|2020-02-21	North America|hCoV-19/USA/CT-UW-6274/2020|EPI ISL 570094|B.1.1|USA|2020-04-01	0.0005039590	North America
North America|hCoV-19/Panama/328719/2020|EPI ISL 496607|A.2|Panama|2020-02-22	North America|hCoV-19/USA/CT-UW-6274/2020|EPI ISL 570094|B.1.1|USA|2020-04-01	0.0006159356	North America
North America|hCoV-19/USA/CA-CDC-9/2020|EPI ISL 412862|B|USA|2020-02-23	North America|hCoV-19/USA/CT-UW-6274/2020|EPI ISL 570094|B.1.1|USA|2020-04-01	0.0004030866	North America
North America|hCoV-19/USA/CruiseA-17/2020|EPI ISL 413622|B|USA|2020-02-24	North America|hCoV-19/USA/CT-UW-6274/2020|EPI ISL 570094|B.1.1|USA|2020-04-01	0.0004703522	North America
North America|hCoV-19/USA/CruiseA-18/2020|EPI ISL 413623|B|USA|2020-02-24	North America|hCoV-19/USA/CT-UW-6274/2020|EPI ISL 570094|B.1.1|USA|2020-04-01	0.0004369468	North America
North America|hCoV-19/USA/CruiseA-26/2020|EPI ISL 414485|B|USA|2020-02-24	North America|hCoV-19/USA/CT-UW-6274/2020|EPI ISL 570094|B.1.1|USA|2020-04-01	0.0004367783	North America
North America|hCoV-19/USA/CruiseA-14/2020|EPI ISL 413619|B|USA|2020-02-25	North America|hCoV-19/USA/CT-UW-6274/2020|EPI ISL 570094|B.1.1|USA|2020-04-01	0.0005375174	North America
North America|hCoV-19/USA/CA-CDC-2602/2020|EPI ISL 419554|B|USA|2020-02-26	North America|hCoV-19/USA/CT-UW-6274/2020|EPI ISL 570094|B.1.1|USA|2020-04-01	0.0004031055	North America
North America|hCoV-19/Canada/ON SHSC-01/2020|EPI ISL 450747|B.4|Canada|2020-02-26	North America|hCoV-19/USA/CT-UW-6274/2020|EPI ISL 570094|B.1.1|USA|2020-04-01	0.0005432723	North America
North America|hCoV-19/USA/OR 2656/2020|EPI ISL 419558|B|USA|2020-02-27	North America|hCoV-19/USA/CT-UW-6274/2020|EPI ISL 570094|B.1.1|USA|2020-04-01	0.0004703304	North America
North America|hCoV-19/Mexico/CMX-InDRE-01/2020|EPI ISL 412972|B.1.1|Mexico|2020-02-27	North America|hCoV-19/USA/CT-UW-6274/2020|EPI ISL 570094|B.1.1|USA|2020-04-01	0.0001343222	North America
North America|hCoV-19/USA/CA-CDPH-UC2/2020|EPI ISL 413558|B|USA|2020-02-27	North America|hCoV-19/USA/CT-UW-6274/2020|EPI ISL 570094|B.1.1|USA|2020-04-01	0.0005376032	North America
North America|hCoV-19/USA/CA-CDPH-UC3/2020|EPI ISL 413559|B|USA|2020-02-27	North America|hCoV-19/USA/CT-UW-6274/2020|EPI ISL 570094|B.1.1|USA|2020-04-01	0.0004367449	North America
North America|hCoV-19/USA/CA-CDPH017/2020|EPI ISL 515910|B|USA|2020-02-27	North America|hCoV-19/USA/CT-UW-6274/2020|EPI ISL 570094|B.1.1|USA|2020-04-01	0.0004369505	North America
North America|hCoV-19/USA/CA-CDPH-UC4/2020|EPI ISL 413561|B|USA|2020-02-27	North America|hCoV-19/USA/CT-UW-6274/2020|EPI ISL 570094|B.1.1|USA|2020-04-01	0.0004033442	North America
North America|hCoV-19/Canada/BC 13297/2020|EPI ISL 415578|B.4|Canada|2020-02-27	North America|hCoV-19/USA/CT-UW-6274/2020|EPI ISL 570094|B.1.1|USA|2020-04-01	0.0005428555	North America
North America|hCoV-19/Mexico/CMX-InDRE-07/2020|EPI ISL 452139|B.1.1|Mexico|2020-02-28	North America|hCoV-19/USA/CT-UW-6274/2020|EPI ISL 570094|B.1.1|USA|2020-04-01	0.0001343222	North America
North America|hCoV-19/USA/FL 5125/2020|EPI ISL 419559|B.1.1|USA|2020-02-28	North America|hCoV-19/USA/CT-UW-6274/2020|EPI ISL 570094|B.1.1|USA|2020-04-01	0.0001007396	North America
North America|hCoV-19/USA/RI 0520/2020|EPI ISL 419553|B.1.5|USA|2020-02-28	North America|hCoV-19/USA/CT-UW-6274/2020|EPI ISL 570094|B.1.1|USA|2020-04-01	0.0003358921	North America
North America|hCoV-19/USA/CA-UCLA-260/2020|EPI ISL 537558|B.4|USA|2020-02-28	North America|hCoV-19/USA/CT-UW-6274/2020|EPI ISL 570094|B.1.1|USA|2020-04-01	0.0005039743	North America
North America|hCoV-19/Panama/328709/2020|EPI ISL 496605|A.2|Panama|2020-02-28	North America|hCoV-19/USA/CT-UW-6274/2020|EPI ISL 570094|B.1.1|USA|2020-04-01	0.0006507775	North America
North America|hCoV-19/USA/CA-CDPH016/2020|EPI ISL 515909|B|USA|2020-02-28	North America|hCoV-19/USA/CT-UW-6274/2020|EPI ISL 570094|B.1.1|USA|2020-04-01	0.0004036970	North America
North America|hCoV-19/Canada/BC 17397/2020|EPI ISL 415580|B.4|Canada|2020-02-28	North America|hCoV-19/USA/CT-UW-6274/2020|EPI ISL 570094|B.1.1|USA|2020-04-01	0.0006106650	North America
North America|hCoV-19/USA/CA-SCCPHD-UC102/2020|EPI ISL 435581|B|USA|2020-02-28	North America|hCoV-19/USA/CT-UW-6274/2020|EPI ISL 570094|B.1.1|USA|2020-04-01	0.0004449130	North America
North America|hCoV-19/USA/CA-SCCPHD-UC103/2020|EPI ISL 435582|B|USA|2020-02-28	North America|hCoV-19/USA/CT-UW-6274/2020|EPI ISL 570094|B.1.1|USA|2020-04-01	0.0004108774	North America
North America|hCoV-19/USA/GA 2741/2020|EPI ISL 419556|B.1.1|USA|2020-02-29	North America|hCoV-19/USA/CT-UW-6274/2020|EPI ISL 570094|B.1.1|USA|2020-04-01	0.0001679139	North America
North America|hCoV-19/USA/NY-Wadsworth-10131-01/2020|EPI ISL 525575|B.4|USA|2020-02-29	North America|hCoV-19/USA/CT-UW-6274/2020|EPI ISL 570094|B.1.1|USA|2020-04-01	0.0006720744	North America
North America|hCoV-19/USA/NH 0004/2020|EPI ISL 420791|B.1.356|USA|2020-02-29	North America|hCoV-19/USA/CT-UW-6274/2020|EPI ISL 570094|B.1.1|USA|2020-04-01	0.0003694947	North America
North America|hCoV-19/USA/CA-SCCPHD-UC104/2020|EPI ISL 435583|B.1.255|USA|2020-02-29	North America|hCoV-19/USA/CT-UW-6274/2020|EPI ISL 570094|B.1.1|USA|2020-04-01	0.0003023829	North America
North America|hCoV-19/USA/CA-SCCPHD-UC108/2020|EPI ISL 435587|B|USA|2020-02-29	North America|hCoV-19/USA/CT-UW-6274/2020|EPI ISL 570094|B.1.1|USA|2020-04-01	0.0004371911	North America
North America|hCoV-19/USA/NY1-PV08001/2020|EPI ISL 414476|B.4|USA|2020-02-29	North America|hCoV-19/USA/CT-UW-6274/2020|EPI ISL 570094|B.1.1|USA|2020-04-01	0.0006394678	North America
North America|hCoV-19/USA/TX 2039/2020|EPI ISL 420796|B|USA|2020-02-29	North America|hCoV-19/USA/CT-UW-6274/2020|EPI ISL 570094|B.1.1|USA|2020-04-01	0.0004704668	North America
North America|hCoV-19/USA/CA-SCCPHD-UC14/2020|EPI ISL 417318|B|USA|2020-02-29	North America|hCoV-19/USA/CT-UW-6274/2020|EPI ISL 570094|B.1.1|USA|2020-04-01	0.0004045872	North America
North America|hCoV-19/USA/CA-SCCPHD-UC105/2020|EPI ISL 435584|B.1.255|USA|2020-02-29	North America|hCoV-19/USA/CT-UW-6274/2020|EPI ISL 570094|B.1.1|USA|2020-04-01	0.0003125388	North America
North America|hCoV-19/Canada/ON-PHL-5472/2020|EPI ISL 418325|B.4|Canada|2020-02	North America|hCoV-19/USA/CT-UW-6274/2020|EPI ISL 570094|B.1.1|USA|2020-04-01	0.0005376833	North America
North America|hCoV-19/Canada/BC 25367465/2020|EPI ISL 463220|B.1.5|Canada|2020-02	North America|hCoV-19/USA/CT-UW-6274/2020|EPI ISL 570094|B.1.1|USA|2020-04-01	0.0003358921	North America
North America|hCoV-19/Canada/ON-PHL-8751/2020|EPI ISL 418345|B.1.255|Canada|2020-02	North America|hCoV-19/USA/CT-UW-6274/2020|EPI ISL 570094|B.1.1|USA|2020-04-01	0.0003023017	North America
North America|hCoV-19/Canada/ON-PHL-2259/2020|EPI ISL 418344|B.1.255|Canada|2020-02	North America|hCoV-19/USA/CT-UW-6274/2020|EPI ISL 570094|B.1.1|USA|2020-04-01	0.0003025049	North America
North America|hCoV-19/Canada/ON-PHL-2273/2020|EPI ISL 418383|B.4|Canada|2020-02	North America|hCoV-19/USA/CT-UW-6274/2020|EPI ISL 570094|B.1.1|USA|2020-04-01	0.0006426520	North America
North America|hCoV-19/Canada/ON-PHL-2294/2020|EPI ISL 418384|B.4|Canada|2020-02	North America|hCoV-19/USA/CT-UW-6274/2020|EPI ISL 570094|B.1.1|USA|2020-04-01	0.0005861363	North America
North America|hCoV-19/USA/RI 0556/2020|EPI ISL 420795|B.1|USA|2020-03-01	North America|hCoV-19/USA/CT-UW-6274/2020|EPI ISL 570094|B.1.1|USA|2020-04-01	0.0003022967	North America
North America|hCoV-19/Belize/CDC-6846/2020|EPI ISL 509712|B.1.1|Belize|2020-03-01	North America|hCoV-19/USA/CT-UW-6274/2020|EPI ISL 570094|B.1.1|USA|2020-04-01	0.0001343284	North America
North America|hCoV-19/Canada/BC 02421/2020|EPI ISL 415581|B.4|Canada|2020-03-01	North America|hCoV-19/USA/CT-UW-6274/2020|EPI ISL 570094|B.1.1|USA|2020-04-01	0.0005375586	North America
North America|hCoV-19/Canada/QC-LSPQ-L00210314/2020|EPI ISL 535716|B.4|Canada|2020-03-01	North America|hCoV-19/USA/CT-UW-6274/2020|EPI ISL 570094|B.1.1|USA|2020-04-01	0.0006720336	North America
North America|hCoV-19/USA/OR 5430/2020|EPI ISL 420794|B|USA|2020-03-01	North America|hCoV-19/USA/CT-UW-6274/2020|EPI ISL 570094|B.1.1|USA|2020-04-01	0.0004703305	North America
North America|hCoV-19/USA/NY-SURV0144/2020|EPI ISL 436050|B|USA|2020-03-02	North America|hCoV-19/USA/CT-UW-6274/2020|EPI ISL 570094|B.1.1|USA|2020-04-01	0.0004703230	North America
North America|hCoV-19/USA/NH 0008/2020|EPI ISL 420792|B.1.356|USA|2020-03-02	North America|hCoV-19/USA/CT-UW-6274/2020|EPI ISL 570094|B.1.1|USA|2020-04-01	0.0003694947	North America
North America|hCoV-19/USA/NY 2929/2020|EPI ISL 420793|B.1|USA|2020-03-02	North America|hCoV-19/USA/CT-UW-6274/2020|EPI ISL 570094|B.1.1|USA|2020-04-01	0.0003023017	North America
North America|hCoV-19/Canada/BC 41851/2020|EPI ISL 415584|A|Canada|2020-03-02	North America|hCoV-19/USA/CT-UW-6274/2020|EPI ISL 570094|B.1.1|USA|2020-04-01	0.0005375517	North America
North America|hCoV-19/USA/FL 6318/2020|EPI ISL 420785|B.1.1|USA|2020-03-02	North America|hCoV-19/USA/CT-UW-6274/2020|EPI ISL 570094|B.1.1|USA|2020-04-01	0.0001007430	North America
North America|hCoV-19/USA/GA 1299/2020|EPI ISL 420787|B.1.1|USA|2020-03-03	North America|hCoV-19/USA/CT-UW-6274/2020|EPI ISL 570094|B.1.1|USA|2020-04-01	0.0001679139	North America
North America|hCoV-19/USA/NY-Wadsworth-10496-01/2020|EPI ISL 426025|B.1|USA|2020-03-03	North America|hCoV-19/USA/CT-UW-6274/2020|EPI ISL 570094|B.1.1|USA|2020-04-01	0.0003358975	North America
North America|hCoV-19/Canada/BC 40860/2020|EPI ISL 415583|B|Canada|2020-03-03	North America|hCoV-19/USA/CT-UW-6274/2020|EPI ISL 570094|B.1.1|USA|2020-04-01	0.0003694888	North America
North America|hCoV-19/USA/NY-Wadsworth-10528-01/2020|EPI ISL 426026|B.1|USA|2020-03-03	North America|hCoV-19/USA/CT-UW-6274/2020|EPI ISL 570094|B.1.1|USA|2020-04-01	0.0003359131	North America
North America|hCoV-19/USA/NY-Wadsworth-10495-01/2020|EPI ISL 425224|B.1|USA|2020-03-03	North America|hCoV-19/USA/CT-UW-6274/2020|EPI ISL 570094|B.1.1|USA|2020-04-01	0.0003023017	North America
North America|hCoV-19/USA/NY-Wadsworth-10690-01/2020|EPI ISL 426028|B.1|USA|2020-03-04	North America|hCoV-19/USA/CT-UW-6274/2020|EPI ISL 570094|B.1.1|USA|2020-04-01	0.0004031306	North America
North America|hCoV-19/USA/NJ 3201/2020|EPI ISL 424901|B.1|USA|2020-03-04	North America|hCoV-19/USA/CT-UW-6274/2020|EPI ISL 570094|B.1.1|USA|2020-04-01	0.0003695230	North America
North America|hCoV-19/USA/MD 0026/2020|EPI ISL 424869|B.1.255|USA|2020-03-04	North America|hCoV-19/USA/CT-UW-6274/2020|EPI ISL 570094|B.1.1|USA|2020-04-01	0.0003359131	North America
North America|hCoV-19/USA/MA 9704/2020|EPI ISL 424911|B.1|USA|2020-03-04	North America|hCoV-19/USA/CT-UW-6274/2020|EPI ISL 570094|B.1.1|USA|2020-04-01	0.0003023017	North America
North America|hCoV-19/USA/NY-Wadsworth-10683-01/2020|EPI ISL 426027|B.40|USA|2020-03-04	North America|hCoV-19/USA/CT-UW-6274/2020|EPI ISL 570094|B.1.1|USA|2020-04-01	0.0006048058	North America
North America|hCoV-19/Canada/BC 8159203/2020|EPI ISL 418848|A|Canada|2020-03-05	North America|hCoV-19/USA/CT-UW-6274/2020|EPI ISL 570094|B.1.1|USA|2020-04-01	0.0005039043	North America
North America|hCoV-19/USA/RI 0702/2020|EPI ISL 424887|B.1|USA|2020-03-05	North America|hCoV-19/USA/CT-UW-6274/2020|EPI ISL 570094|B.1.1|USA|2020-04-01	0.0003023017	North America
North America|hCoV-19/USA/NE 6605/2020|EPI ISL 424874|B.3|USA|2020-03-05	North America|hCoV-19/USA/CT-UW-6274/2020|EPI ISL 570094|B.1.1|USA|2020-04-01	0.0004703155	North America
North America|hCoV-19/USA/MA 1355/2020|EPI ISL 424913|B|USA|2020-03-05	North America|hCoV-19/USA/CT-UW-6274/2020|EPI ISL 570094|B.1.1|USA|2020-04-01	0.0004703087	North America
North America|hCoV-19/USA/SC 3572/2020|EPI ISL 424905|B.1|USA|2020-03-05	North America|hCoV-19/USA/CT-UW-6274/2020|EPI ISL 570094|B.1.1|USA|2020-04-01	0.0003023108	North America
North America|hCoV-19/USA/MA 3672/2020|EPI ISL 424844|B.1|USA|2020-03-06	North America|hCoV-19/USA/CT-UW-6274/2020|EPI ISL 570094|B.1.1|USA|2020-04-01	0.0003023017	North America
North America|hCoV-19/USA/NY-Wadsworth-11244-01/2020|EPI ISL 525580|B.1|USA|2020-03-06	North America|hCoV-19/USA/CT-UW-6274/2020|EPI ISL 570094|B.1.1|USA|2020-04-01	0.0003359077	North America
North America|hCoV-19/USA/NY-Wadsworth-11291-01/2020|EPI ISL 426044|B.1|USA|2020-03-06	North America|hCoV-19/USA/CT-UW-6274/2020|EPI ISL 570094|B.1.1|USA|2020-04-01	0.0003359077	North America
North America|hCoV-19/USA/NY-Wadsworth-11202-01/2020|EPI ISL 426042|B.1|USA|2020-03-06	North America|hCoV-19/USA/CT-UW-6274/2020|EPI ISL 570094|B.1.1|USA|2020-04-01	0.0003358975	North America
North America|hCoV-19/USA/MA 3653/2020|EPI ISL 424920|B.1|USA|2020-03-06	North America|hCoV-19/USA/CT-UW-6274/2020|EPI ISL 570094|B.1.1|USA|2020-04-01	0.0003358975	North America
North America|hCoV-19/USA/NY-Wadsworth-11513-01/2020|EPI ISL 525582|B.1|USA|2020-03-07	North America|hCoV-19/USA/CT-UW-6274/2020|EPI ISL 570094|B.1.1|USA|2020-04-01	0.0003023017	North America
North America|hCoV-19/USA/MA-MGH-00416/2020|EPI ISL 460353|B.1|USA|2020-03-07	North America|hCoV-19/USA/CT-UW-6274/2020|EPI ISL 570094|B.1.1|USA|2020-04-01	0.0003358975	North America
North America|hCoV-19/Canada/BC 8718874/2020|EPI ISL 418852|A|Canada|2020-03-07	North America|hCoV-19/USA/CT-UW-6274/2020|EPI ISL 570094|B.1.1|USA|2020-04-01	0.0005039043	North America
North America|hCoV-19/USA/MA-MGH-00417/2020|EPI ISL 460117|B.1|USA|2020-03-07	North America|hCoV-19/USA/CT-UW-6274/2020|EPI ISL 570094|B.1.1|USA|2020-04-01	0.0003358975	North America
North America|hCoV-19/USA/IN 82003/2020|EPI ISL 426423|B.1|USA|2020-03-08	North America|hCoV-19/USA/CT-UW-6274/2020|EPI ISL 570094|B.1.1|USA|2020-04-01	0.0003361347	North America
North America|hCoV-19/USA/OH 0023/2020|EPI ISL 424880|B.1|USA|2020-03-08	North America|hCoV-19/USA/CT-UW-6274/2020|EPI ISL 570094|B.1.1|USA|2020-04-01	0.0003023017	North America
North America|hCoV-19/USA/IA 6394/2020|EPI ISL 424865|B.1|USA|2020-03-08	North America|hCoV-19/USA/CT-UW-6274/2020|EPI ISL 570094|B.1.1|USA|2020-04-01	0.0002686947	North America
North America|hCoV-19/USA/MA-MGH-00444/2020|EPI ISL 460354|B.1|USA|2020-03-08	North America|hCoV-19/USA/CT-UW-6274/2020|EPI ISL 570094|B.1.1|USA|2020-04-01	0.0003695118	North America
North America|hCoV-19/USA/NY-Wadsworth-11661-01/2020|EPI ISL 529034|B.1|USA|2020-03-08	North America|hCoV-19/USA/CT-UW-6274/2020|EPI ISL 570094|B.1.1|USA|2020-04-01	0.0003358975	North America
North America|hCoV-19/USA/FL-CDC-2316/2020|EPI ISL 452132|B.1.255|USA|2020-03-09	North America|hCoV-19/USA/CT-UW-6274/2020|EPI ISL 570094|B.1.1|USA|2020-04-01	0.0003359652	North America
North America|hCoV-19/USA/RI 0882/2020|EPI ISL 426435|B.1.265|USA|2020-03-09	North America|hCoV-19/USA/CT-UW-6274/2020|EPI ISL 570094|B.1.1|USA|2020-04-01	0.0003358975	North America
North America|hCoV-19/Jamaica/JM-CDC-0869/2020|EPI ISL 450793|B.40|Jamaica|2020-03-09	North America|hCoV-19/USA/CT-UW-6274/2020|EPI ISL 570094|B.1.1|USA|2020-04-01	0.0005711848	North America
North America|hCoV-19/USA/NY-SURV0444/2020|EPI ISL 436067|B.1|USA|2020-03-09	North America|hCoV-19/USA/CT-UW-6274/2020|EPI ISL 570094|B.1.1|USA|2020-04-01	0.0003694947	North America
North America|hCoV-19/USA/LA-CDC-0499/2020|EPI ISL 452106|B.1.265|USA|2020-03-10	North America|hCoV-19/USA/CT-UW-6274/2020|EPI ISL 570094|B.1.1|USA|2020-04-01	0.0003358975	North America
North America|hCoV-19/USA/CA-SCCPHD-UC155/2020|EPI ISL 435634|B|USA|2020-03-10	North America|hCoV-19/USA/CT-UW-6274/2020|EPI ISL 570094|B.1.1|USA|2020-04-01	0.0004366994	North America
North America|hCoV-19/USA/NY-SURV0863/2020|EPI ISL 436075|B.1|USA|2020-03-10	North America|hCoV-19/USA/CT-UW-6274/2020|EPI ISL 570094|B.1.1|USA|2020-04-01	0.0003358975	North America
North America|hCoV-19/USA/VA-DCLS-0530/2020|EPI ISL 485832|B.1|USA|2020-03-10	North America|hCoV-19/USA/CT-UW-6274/2020|EPI ISL 570094|B.1.1|USA|2020-04-01	0.0003359131	North America
North America|hCoV-19/USA/WA-UW122/2020|EPI ISL 416660|B.1|USA|2020-03-10	North America|hCoV-19/USA/CT-UW-6274/2020|EPI ISL 570094|B.1.1|USA|2020-04-01	0.0003023017	North America
North America|hCoV-19/Jamaica/JM-CDC-0078/2020|EPI ISL 450792|B|Jamaica|2020-03-11	North America|hCoV-19/USA/CT-UW-6274/2020|EPI ISL 570094|B.1.1|USA|2020-04-01	0.0005375672	North America
North America|hCoV-19/USA/NY-Wadsworth-13245-01/2020|EPI ISL 525599|B.39|USA|2020-03-11	North America|hCoV-19/USA/CT-UW-6274/2020|EPI ISL 570094|B.1.1|USA|2020-04-01	0.0006384088	North America
North America|hCoV-19/USA/MN-MDH-1274/2020|EPI ISL 482995|B.1.1|USA|2020-03-11	North America|hCoV-19/USA/CT-UW-6274/2020|EPI ISL 570094|B.1.1|USA|2020-04-01	0.0001679061	North America
North America|hCoV-19/USA/CA-SCCPHD-UC158/2020|EPI ISL 435637|B|USA|2020-03-11	North America|hCoV-19/USA/CT-UW-6274/2020|EPI ISL 570094|B.1.1|USA|2020-04-01	0.0004703087	North America
North America|hCoV-19/Canada/BC 6404889/2020|EPI ISL 418838|B.1.265|Canada|2020-03-12	North America|hCoV-19/USA/CT-UW-6274/2020|EPI ISL 570094|B.1.1|USA|2020-04-01	0.0003358975	North America
North America|hCoV-19/USA/CA-SCCPHD-UC162/2020|EPI ISL 435641|B|USA|2020-03-12	North America|hCoV-19/USA/CT-UW-6274/2020|EPI ISL 570094|B.1.1|USA|2020-04-01	0.0004367064	North America
North America|hCoV-19/USA/NY-WCMP2D04P/2020|EPI ISL 427528|B.1.5|USA|2020-03-12	North America|hCoV-19/USA/CT-UW-6274/2020|EPI ISL 570094|B.1.1|USA|2020-04-01	0.0002351031	North America
North America|hCoV-19/USA/VA-DCLS-0548/2020|EPI ISL 485849|B.1.1|USA|2020-03-12	North America|hCoV-19/USA/CT-UW-6274/2020|EPI ISL 570094|B.1.1|USA|2020-04-01	0.0002014914	North America
North America|hCoV-19/USA/VA-DCLS-0554/2020|EPI ISL 485855|B|USA|2020-03-13	North America|hCoV-19/USA/CT-UW-6274/2020|EPI ISL 570094|B.1.1|USA|2020-04-01	0.0005711675	North America
North America|hCoV-19/USA/CA-QDX-110/2020|EPI ISL 468562|B.1.265|USA|2020-03-13	North America|hCoV-19/USA/CT-UW-6274/2020|EPI ISL 570094|B.1.1|USA|2020-04-01	0.0003694947	North America
North America|hCoV-19/Canada/BC 9345042/2020|EPI ISL 418856|B.1.5|Canada|2020-03-13	North America|hCoV-19/USA/CT-UW-6274/2020|EPI ISL 570094|B.1.1|USA|2020-04-01	0.0003022968	North America
North America|hCoV-19/USA/NY-WCMP5F01P/2020|EPI ISL 427540|B.1|USA|2020-03-13	North America|hCoV-19/USA/CT-UW-6274/2020|EPI ISL 570094|B.1.1|USA|2020-04-01	0.0003695289	North America
North America|hCoV-19/Canada/NS 30/2020|EPI ISL 429812|B.1|Canada|2020-03-14	North America|hCoV-19/USA/CT-UW-6274/2020|EPI ISL 570094|B.1.1|USA|2020-04-01	0.0003358975	North America
North America|hCoV-19/USA/MA-QDX-68/2020|EPI ISL 467864|B.1|USA|2020-03-14	North America|hCoV-19/USA/CT-UW-6274/2020|EPI ISL 570094|B.1.1|USA|2020-04-01	0.0003022968	North America
North America|hCoV-19/USA/MN-QDX-967/2020|EPI ISL 571766|B.1.370|USA|2020-03-14	North America|hCoV-19/USA/CT-UW-6274/2020|EPI ISL 570094|B.1.1|USA|2020-04-01	0.0003694947	North America
North America|hCoV-19/USA/MN-MDH-93/2020|EPI ISL 460074|B.1.1|USA|2020-03-14	North America|hCoV-19/USA/CT-UW-6274/2020|EPI ISL 570094|B.1.1|USA|2020-04-01	0.0001343222	North America
North America|hCoV-19/USA/AZ-TG268917/2020|EPI ISL 426519|B.1|USA|2020-03-14	North America|hCoV-19/USA/CT-UW-6274/2020|EPI ISL 570094|B.1.1|USA|2020-04-01	0.0003358975	North America
North America|hCoV-19/USA/NY-WCMP10A02P/2020|EPI ISL 427553|B.1.3|USA|2020-03-15	North America|hCoV-19/USA/CT-UW-6274/2020|EPI ISL 570094|B.1.1|USA|2020-04-01	0.0004703087	North America
North America|hCoV-19/USA/MN-QDX-1024/2020|EPI ISL 571750|B.1.265|USA|2020-03-15	North America|hCoV-19/USA/CT-UW-6274/2020|EPI ISL 570094|B.1.1|USA|2020-04-01	0.0004030933	North America
North America|hCoV-19/Mexico/CMX-INER-04/2020|EPI ISL 424626|B.1.201|Mexico|2020-03-15	North America|hCoV-19/USA/CT-UW-6274/2020|EPI ISL 570094|B.1.1|USA|2020-04-01	0.0003358975	North America
North America|hCoV-19/USA/CA-QDX-33/2020|EPI ISL 467827|B.6|USA|2020-03-15	North America|hCoV-19/USA/CT-UW-6274/2020|EPI ISL 570094|B.1.1|USA|2020-04-01	0.0005711502	North America
North America|hCoV-19/Costa Rica/01/2020|EPI ISL 434533|B.1|Costa Rica|2020-03-16	North America|hCoV-19/USA/CT-UW-6274/2020|EPI ISL 570094|B.1.1|USA|2020-04-01	0.0003359077	North America
North America|hCoV-19/USA/NY-WCMP11B03P/2020|EPI ISL 427585|B.1.3|USA|2020-03-16	North America|hCoV-19/USA/CT-UW-6274/2020|EPI ISL 570094|B.1.1|USA|2020-04-01	0.0004367197	North America
North America|hCoV-19/USA/MN-MDH-97/2020|EPI ISL 460077|B.1|USA|2020-03-16	North America|hCoV-19/USA/CT-UW-6274/2020|EPI ISL 570094|B.1.1|USA|2020-04-01	0.0003358975	North America
North America|hCoV-19/Canada/ON MU-S26/2020|EPI ISL 463975|B.1|Canada|2020-03-16	North America|hCoV-19/USA/CT-UW-6274/2020|EPI ISL 570094|B.1.1|USA|2020-04-01	0.0003023017	North America
North America|hCoV-19/USA/NY-SURV0183/2020|EPI ISL 436057|B.1|USA|2020-03-17	North America|hCoV-19/USA/CT-UW-6274/2020|EPI ISL 570094|B.1.1|USA|2020-04-01	0.0003358975	North America
North America|hCoV-19/USA/AZ-TG269848/2020|EPI ISL 426527|B.1.5|USA|2020-03-17	North America|hCoV-19/USA/CT-UW-6274/2020|EPI ISL 570094|B.1.1|USA|2020-04-01	0.0002687072	North America
North America|hCoV-19/USA/NY-QDX-865/2020|EPI ISL 571672|B.1|USA|2020-03-17	North America|hCoV-19/USA/CT-UW-6274/2020|EPI ISL 570094|B.1.1|USA|2020-04-01	0.0003358975	North America
North America|hCoV-19/USA/AK-PHL011/2020|EPI ISL 431014|B|USA|2020-03-17	North America|hCoV-19/USA/CT-UW-6274/2020|EPI ISL 570094|B.1.1|USA|2020-04-01	0.0006047778	North America
North America|hCoV-19/USA/MI-QDX-645/2020|EPI ISL 571370|B.1|USA|2020-03-18	North America|hCoV-19/USA/CT-UW-6274/2020|EPI ISL 570094|B.1.1|USA|2020-04-01	0.0003358975	North America
North America|hCoV-19/USA/NY-NYUMC43/2020|EPI ISL 419704|B.1|USA|2020-03-18	North America|hCoV-19/USA/CT-UW-6274/2020|EPI ISL 570094|B.1.1|USA|2020-04-01	0.0003694947	North America
North America|hCoV-19/USA/MI-QDX-638/2020|EPI ISL 571363|B.1|USA|2020-03-18	North America|hCoV-19/USA/CT-UW-6274/2020|EPI ISL 570094|B.1.1|USA|2020-04-01	0.0003694947	North America
North America|hCoV-19/USA/NY-NYUMC223/2020|EPI ISL 427518|B.1|USA|2020-03-18	North America|hCoV-19/USA/CT-UW-6274/2020|EPI ISL 570094|B.1.1|USA|2020-04-01	0.0003359131	North America
North America|hCoV-19/USA/AK-PHL013/2020|EPI ISL 431015|B.1|USA|2020-03-19	North America|hCoV-19/USA/CT-UW-6274/2020|EPI ISL 570094|B.1.1|USA|2020-04-01	0.0002686947	North America
North America|hCoV-19/USA/WI-UW-172/2020|EPI ISL 428268|B|USA|2020-03-19	North America|hCoV-19/USA/CT-UW-6274/2020|EPI ISL 570094|B.1.1|USA|2020-04-01	0.0004367064	North America
North America|hCoV-19/USA/IL-QDX-1108/2020|EPI ISL 571846|B.1.1|USA|2020-03-19	North America|hCoV-19/USA/CT-UW-6274/2020|EPI ISL 570094|B.1.1|USA|2020-04-01	0.0001679061	North America
North America|hCoV-19/USA/ID-QDX-1094/2020|EPI ISL 571835|B.1.370|USA|2020-03-19	North America|hCoV-19/USA/CT-UW-6274/2020|EPI ISL 570094|B.1.1|USA|2020-04-01	0.0004030933	North America
North America|hCoV-19/USA/MN-MDH-1281/2020|EPI ISL 483002|B.1.1.10|USA|2020-03-19	North America|hCoV-19/USA/CT-UW-6274/2020|EPI ISL 570094|B.1.1|USA|2020-04-01	0.0003022785	North America
North America|hCoV-19/USA/WA-UW-1688/2020|EPI ISL 424192|B|USA|2020-03-20	North America|hCoV-19/USA/CT-UW-6274/2020|EPI ISL 570094|B.1.1|USA|2020-04-01	0.0005039865	North America
North America|hCoV-19/Canada/QC-LSPQ-L00228954/2020|EPI ISL 535882|B.4|Canada|2020-03-20	North America|hCoV-19/USA/CT-UW-6274/2020|EPI ISL 570094|B.1.1|USA|2020-04-01	0.0007057250	North America
North America|hCoV-19/USA/MI-QDX-710/2020|EPI ISL 571443|B.1|USA|2020-03-20	North America|hCoV-19/USA/CT-UW-6274/2020|EPI ISL 570094|B.1.1|USA|2020-04-01	0.0003358975	North America
North America|hCoV-19/USA/ID-UW-1925/2020|EPI ISL 424321|B.1.370|USA|2020-03-20	North America|hCoV-19/USA/CT-UW-6274/2020|EPI ISL 570094|B.1.1|USA|2020-04-01	0.0003694947	North America
North America|hCoV-19/USA/NY-NYUMC687/2020|EPI ISL 451402|B.1|USA|2020-03-21	North America|hCoV-19/USA/CT-UW-6274/2020|EPI ISL 570094|B.1.1|USA|2020-04-01	0.0003694947	North America
North America|hCoV-19/USA/IL-NM0125/2020|EPI ISL 444607|B.1|USA|2020-03-21	North America|hCoV-19/USA/CT-UW-6274/2020|EPI ISL 570094|B.1.1|USA|2020-04-01	0.0003022877	North America
North America|hCoV-19/USA/MI-QDX-299/2020|EPI ISL 571043|B.1|USA|2020-03-21	North America|hCoV-19/USA/CT-UW-6274/2020|EPI ISL 570094|B.1.1|USA|2020-04-01	0.0003695118	North America
North America|hCoV-19/USA/TX-HMH0140/2020|EPI ISL 434839|B.1.370|USA|2020-03-21	North America|hCoV-19/USA/CT-UW-6274/2020|EPI ISL 570094|B.1.1|USA|2020-04-01	0.0003694947	North America
North America|hCoV-19/Canada/QC-LSPQ-L00231296/2020|EPI ISL 535952|B.1|Canada|2020-03-22	North America|hCoV-19/USA/CT-UW-6274/2020|EPI ISL 570094|B.1.1|USA|2020-04-01	0.0004031119	North America
North America|hCoV-19/USA/FL-QDX-912/2020|EPI ISL 571596|B.1|USA|2020-03-22	North America|hCoV-19/USA/CT-UW-6274/2020|EPI ISL 570094|B.1.1|USA|2020-04-01	0.0003022968	North America
North America|hCoV-19/Canada/QC-LSPQ-L00232064/2020|EPI ISL 535971|B|Canada|2020-03-22	North America|hCoV-19/USA/CT-UW-6274/2020|EPI ISL 570094|B.1.1|USA|2020-04-01	0.0005375672	North America
North America|hCoV-19/USA/MI-QDX-317/2020|EPI ISL 571061|B.1|USA|2020-03-22	North America|hCoV-19/USA/CT-UW-6274/2020|EPI ISL 570094|B.1.1|USA|2020-04-01	0.0003358975	North America
North America|hCoV-19/USA/NY-QDX-798/2020|EPI ISL 571550|B.1.370|USA|2020-03-22	North America|hCoV-19/USA/CT-UW-6274/2020|EPI ISL 570094|B.1.1|USA|2020-04-01	0.0003694947	North America
North America|hCoV-19/USA/MI-QDX-491/2020|EPI ISL 571225|B.1|USA|2020-03-23	North America|hCoV-19/USA/CT-UW-6274/2020|EPI ISL 570094|B.1.1|USA|2020-04-01	0.0003695118	North America
North America|hCoV-19/USA/FL-BPHL-0693/2020|EPI ISL 509751|B.1|USA|2020-03-23	North America|hCoV-19/USA/CT-UW-6274/2020|EPI ISL 570094|B.1.1|USA|2020-04-01	0.0004030933	North America
North America|hCoV-19/USA/MI-QDX-358/2020|EPI ISL 571101|B.1|USA|2020-03-23	North America|hCoV-19/USA/CT-UW-6274/2020|EPI ISL 570094|B.1.1|USA|2020-04-01	0.0003359077	North America
North America|hCoV-19/USA/CA-QDX-939/2020|EPI ISL 571584|B.1|USA|2020-03-23	North America|hCoV-19/USA/CT-UW-6274/2020|EPI ISL 570094|B.1.1|USA|2020-04-01	0.0003694947	North America
North America|hCoV-19/USA/MN-MDH-1291/2020|EPI ISL 483011|B.1|USA|2020-03-24	North America|hCoV-19/USA/CT-UW-6274/2020|EPI ISL 570094|B.1.1|USA|2020-04-01	0.0003359130	North America
North America|hCoV-19/USA/PA-MGSC53-05/2020|EPI ISL 436501|B.1|USA|2020-03-24	North America|hCoV-19/USA/CT-UW-6274/2020|EPI ISL 570094|B.1.1|USA|2020-04-01	0.0003358975	North America
North America|hCoV-19/USA/MD-HP00037/2020|EPI ISL 434587|B.1|USA|2020-03-24	North America|hCoV-19/USA/CT-UW-6274/2020|EPI ISL 570094|B.1.1|USA|2020-04-01	0.0003359131	North America
North America|hCoV-19/USA/CA-CZB-59X002/2020|EPI ISL 450484|B|USA|2020-03-24	North America|hCoV-19/USA/CT-UW-6274/2020|EPI ISL 570094|B.1.1|USA|2020-04-01	0.0004030868	North America
North America|hCoV-19/USA/MI-QDX-502/2020|EPI ISL 571236|B.1|USA|2020-03-24	North America|hCoV-19/USA/CT-UW-6274/2020|EPI ISL 570094|B.1.1|USA|2020-04-01	0.0003695118	North America
North America|hCoV-19/USA/CA-CSMC19/2020|EPI ISL 475628|B.1|USA|2020-03-25	North America|hCoV-19/USA/CT-UW-6274/2020|EPI ISL 570094|B.1.1|USA|2020-04-01	0.0003695171	North America
North America|hCoV-19/USA/TX-HMH0371/2020|EPI ISL 434962|B.1.5|USA|2020-03-25	North America|hCoV-19/USA/CT-UW-6274/2020|EPI ISL 570094|B.1.1|USA|2020-04-01	0.0002686947	North America
North America|hCoV-19/USA/AZ-TG271591/2020|EPI ISL 426536|B.1.265|USA|2020-03-25	North America|hCoV-19/USA/CT-UW-6274/2020|EPI ISL 570094|B.1.1|USA|2020-04-01	0.0003694947	North America
North America|hCoV-19/USA/OR-PROV-230/2020|EPI ISL 482465|B.1.255|USA|2020-03-25	North America|hCoV-19/USA/CT-UW-6274/2020|EPI ISL 570094|B.1.1|USA|2020-04-01	0.0003023017	North America
North America|hCoV-19/USA/MI-MDHHS-SC21126/2020|EPI ISL 507902|B.1|USA|2020-03-26	North America|hCoV-19/USA/CT-UW-6274/2020|EPI ISL 570094|B.1.1|USA|2020-04-01	0.0003694947	North America
North America|hCoV-19/USA/MN-MDH-1451/2020|EPI ISL 514670|B.1|USA|2020-03-26	North America|hCoV-19/USA/CT-UW-6274/2020|EPI ISL 570094|B.1.1|USA|2020-04-01	0.0003695230	North America
North America|hCoV-19/USA/NY-NYUMC694/2020|EPI ISL 451409|B.1|USA|2020-03-26	North America|hCoV-19/USA/CT-UW-6274/2020|EPI ISL 570094|B.1.1|USA|2020-04-01	0.0003359131	North America
North America|hCoV-19/USA/NY-Wadsworth-30593-01/2020|EPI ISL 525632|B.1.1|USA|2020-03-26	North America|hCoV-19/USA/CT-UW-6274/2020|EPI ISL 570094|B.1.1|USA|2020-04-01	0.0002014975	North America
North America|hCoV-19/USA/PA-MGSC38-05/2020|EPI ISL 436486|B.1.255|USA|2020-03-26	North America|hCoV-19/USA/CT-UW-6274/2020|EPI ISL 570094|B.1.1|USA|2020-04-01	0.0003023017	North America
North America|hCoV-19/USA/MA-MGH-00200/2020|EPI ISL 460410|B.1.255|USA|2020-03-27	North America|hCoV-19/USA/CT-UW-6274/2020|EPI ISL 570094|B.1.1|USA|2020-04-01	0.0003695230	North America
North America|hCoV-19/Canada/Qc-L00240857/2020|EPI ISL 450306|B.1|Canada|2020-03-27	North America|hCoV-19/USA/CT-UW-6274/2020|EPI ISL 570094|B.1.1|USA|2020-04-01	0.0004031306	North America
North America|hCoV-19/USA/OR-PROV-038/2020|EPI ISL 482320|B.3|USA|2020-03-27	North America|hCoV-19/USA/CT-UW-6274/2020|EPI ISL 570094|B.1.1|USA|2020-04-01	0.0005039349	North America
North America|hCoV-19/USA/MA-MGH-00208/2020|EPI ISL 460108|B.1|USA|2020-03-27	North America|hCoV-19/USA/CT-UW-6274/2020|EPI ISL 570094|B.1.1|USA|2020-04-01	0.0003695230	North America
North America|hCoV-19/Canada/Qc-L00240556/2020|EPI ISL 450302|B.1.147|Canada|2020-03-27	North America|hCoV-19/USA/CT-UW-6274/2020|EPI ISL 570094|B.1.1|USA|2020-04-01	0.0003022877	North America
North America|hCoV-19/USA/TX-HMH0312/2020|EPI ISL 434928|B.1.265|USA|2020-03-28	North America|hCoV-19/USA/CT-UW-6274/2020|EPI ISL 570094|B.1.1|USA|2020-04-01	0.0004030933	North America
North America|hCoV-19/USA/WI-UW-243/2020|EPI ISL 428339|B|USA|2020-03-28	North America|hCoV-19/USA/CT-UW-6274/2020|EPI ISL 570094|B.1.1|USA|2020-04-01	0.0004031055	North America
North America|hCoV-19/USA/CA-CZB-1279/2020|EPI ISL 454637|B.1.5|USA|2020-03-28	North America|hCoV-19/USA/CT-UW-6274/2020|EPI ISL 570094|B.1.1|USA|2020-04-01	0.0002351031	North America
North America|hCoV-19/Canada/QC-LSPQ-L00242051/2020|EPI ISL 536308|B.1|Canada|2020-03-28	North America|hCoV-19/USA/CT-UW-6274/2020|EPI ISL 570094|B.1.1|USA|2020-04-01	0.0003696289	North America
North America|hCoV-19/USA/OR-PROV-224/2020|EPI ISL 482459|B.54|USA|2020-03-28	North America|hCoV-19/USA/CT-UW-6274/2020|EPI ISL 570094|B.1.1|USA|2020-04-01	0.0005375423	North America
North America|hCoV-19/USA/ID-UW-4448/2020|EPI ISL 426074|B.1.370|USA|2020-03-29	North America|hCoV-19/USA/CT-UW-6274/2020|EPI ISL 570094|B.1.1|USA|2020-04-01	0.0004702945	North America
North America|hCoV-19/USA/MN-MDH-277/2020|EPI ISL 450751|B.1.5|USA|2020-03-29	North America|hCoV-19/USA/CT-UW-6274/2020|EPI ISL 570094|B.1.1|USA|2020-04-01	0.0003022968	North America
North America|hCoV-19/USA/WA-UW-2609/2020|EPI ISL 486006|B.1|USA|2020-03-29	North America|hCoV-19/USA/CT-UW-6274/2020|EPI ISL 570094|B.1.1|USA|2020-04-01	0.0003694947	North America
North America|hCoV-19/USA/CA-UCLA-154/2020|EPI ISL 537493|A|USA|2020-03-29	North America|hCoV-19/USA/CT-UW-6274/2020|EPI ISL 570094|B.1.1|USA|2020-04-01	0.0006384088	North America
North America|hCoV-19/Canada/QC-LSPQ-L00242235/2020|EPI ISL 536313|B.1|Canada|2020-03-29	North America|hCoV-19/USA/CT-UW-6274/2020|EPI ISL 570094|B.1.1|USA|2020-04-01	0.0003695118	North America
North America|hCoV-19/USA/NY-NYUMC681/2020|EPI ISL 450398|B.1|USA|2020-03-30	North America|hCoV-19/USA/CT-UW-6274/2020|EPI ISL 570094|B.1.1|USA|2020-04-01	0.0003695059	North America
North America|hCoV-19/USA/WI-UW-105/2020|EPI ISL 425162|B.1|USA|2020-03-30	North America|hCoV-19/USA/CT-UW-6274/2020|EPI ISL 570094|B.1.1|USA|2020-04-01	0.0003358975	North America
North America|hCoV-19/USA/NY-NYUMC571/2020|EPI ISL 444688|B.1|USA|2020-03-30	North America|hCoV-19/USA/CT-UW-6274/2020|EPI ISL 570094|B.1.1|USA|2020-04-01	0.0003694947	North America
North America|hCoV-19/USA/CT-UW-2469/2020|EPI ISL 485922|B.1.255|USA|2020-03-30	North America|hCoV-19/USA/CT-UW-6274/2020|EPI ISL 570094|B.1.1|USA|2020-04-01	0.0003694947	North America
North America|hCoV-19/USA/NY-NYUMC586/2020|EPI ISL 444703|B.1|USA|2020-03-30	North America|hCoV-19/USA/CT-UW-6274/2020|EPI ISL 570094|B.1.1|USA|2020-04-01	0.0004031428	North America
North America|hCoV-19/USA/PA-MGEL89/2020|EPI ISL 454372|B.1|USA|2020-03-31	North America|hCoV-19/USA/CT-UW-6274/2020|EPI ISL 570094|B.1.1|USA|2020-04-01	0.0004030933	North America
North America|hCoV-19/USA/CT-UW-4251/2020|EPI ISL 427164|B.1|USA|2020-03-31	North America|hCoV-19/USA/CT-UW-6274/2020|EPI ISL 570094|B.1.1|USA|2020-04-01	0.0004367399	North America
North America|hCoV-19/USA/TX-HMH0409/2020|EPI ISL 434995|B.1.265|USA|2020-03-31	North America|hCoV-19/USA/CT-UW-6274/2020|EPI ISL 570094|B.1.1|USA|2020-04-01	0.0004030933	North America
North America|hCoV-19/USA/TX-HMH0384/2020|EPI ISL 434972|B.1.370|USA|2020-03-31	North America|hCoV-19/USA/CT-UW-6274/2020|EPI ISL 570094|B.1.1|USA|2020-04-01	0.0004367065	North America
North America|hCoV-19/USA/LA-SR0275/2020|EPI ISL 445130|B.1.370|USA|2020-03-31	North America|hCoV-19/USA/CT-UW-6274/2020|EPI ISL 570094|B.1.1|USA|2020-04-01	0.0004366932	North America
North America|hCoV-19/USA/NY-NYUMC164/2020|EPI ISL 426619|B.1|USA|2020-04-01	North America|hCoV-19/USA/CT-UW-6274/2020|EPI ISL 570094|B.1.1|USA|2020-04-01	0.0003359130	North America
North America|hCoV-19/USA/NY-NYUMC173/2020|EPI ISL 427470|B.1|USA|2020-04-01	North America|hCoV-19/USA/CT-UW-6274/2020|EPI ISL 570094|B.1.1|USA|2020-04-01	0.0004031055	North America
North America|hCoV-19/USA/CT-Yale-257/2020|EPI ISL 469183|B.1|USA|2020-04-01	North America|hCoV-19/USA/CT-UW-6274/2020|EPI ISL 570094|B.1.1|USA|2020-04-01	0.0005375500	North America
North America|hCoV-19/USA/WA1/2020|EPI ISL 404895|A|USA|2020-01-19	North America|hCoV-19/USA/CA-ALSR-1497/2020|EPI ISL 494622|B.1.370|USA|2020-04-01	0.0004702372	North America
North America|hCoV-19/USA/IL1/2020|EPI ISL 404253|A|USA|2020-01-21	North America|hCoV-19/USA/CA-ALSR-1497/2020|EPI ISL 494622|B.1.370|USA|2020-04-01	0.0003695490	North America
North America|hCoV-19/USA/AZ1/2020|EPI ISL 406223|A|USA|2020-01-22	North America|hCoV-19/USA/CA-ALSR-1497/2020|EPI ISL 494622|B.1.370|USA|2020-04-01	0.0005038591	North America
North America|hCoV-19/USA/CA2/2020|EPI ISL 406036|B|USA|2020-01-22	North America|hCoV-19/USA/CA-ALSR-1497/2020|EPI ISL 494622|B.1.370|USA|2020-04-01	0.0004366602	North America
North America|hCoV-19/Canada/ON ON-VIDO-01-2/2020|EPI ISL 425177|B|Canada|2020-01-23	North America|hCoV-19/USA/CA-ALSR-1497/2020|EPI ISL 494622|B.1.370|USA|2020-04-01	0.0004366533	North America
North America|hCoV-19/Canada/ON VIDO-01/2020|EPI ISL 413015|B|Canada|2020-01-23	North America|hCoV-19/USA/CA-ALSR-1497/2020|EPI ISL 494622|B.1.370|USA|2020-04-01	0.0004703937	North America
North America|hCoV-19/USA/CA-CDC-1/2020|EPI ISL 406034|A|USA|2020-01-23	North America|hCoV-19/USA/CA-ALSR-1497/2020|EPI ISL 494622|B.1.370|USA|2020-04-01	0.0006047138	North America
North America|hCoV-19/USA/WA1-A12/2020|EPI ISL 407214|A|USA|2020-01-25	North America|hCoV-19/USA/CA-ALSR-1497/2020|EPI ISL 494622|B.1.370|USA|2020-04-01	0.0004702372	North America
North America|hCoV-19/USA/CA-CDC-6/2020|EPI ISL 410044|B|USA|2020-01-27	North America|hCoV-19/USA/CA-ALSR-1497/2020|EPI ISL 494622|B.1.370|USA|2020-04-01	0.0003697477	North America
North America|hCoV-19/USA/CA-CDC-5/2020|EPI ISL 408010|B|USA|2020-01-29	North America|hCoV-19/USA/CA-ALSR-1497/2020|EPI ISL 494622|B.1.370|USA|2020-04-01	0.0004366400	North America
North America|hCoV-19/USA/CA-CDC-3/2020|EPI ISL 408008|B|USA|2020-01-29	North America|hCoV-19/USA/CA-ALSR-1497/2020|EPI ISL 494622|B.1.370|USA|2020-04-01	0.0004702657	North America
North America|hCoV-19/USA/MA1/2020|EPI ISL 409067|B|USA|2020-01-29	North America|hCoV-19/USA/CA-ALSR-1497/2020|EPI ISL 494622|B.1.370|USA|2020-04-01	0.0005038913	North America
North America|hCoV-19/USA/WI1/2020|EPI ISL 408670|B|USA|2020-01-31	North America|hCoV-19/USA/CA-ALSR-1497/2020|EPI ISL 494622|B.1.370|USA|2020-04-01	0.0004030848	North America
North America|hCoV-19/Canada/ON-PHL-2445/2020|EPI ISL 413014|B|Canada|2020-01	North America|hCoV-19/USA/CA-ALSR-1497/2020|EPI ISL 494622|B.1.370|USA|2020-04-01	0.0004366532	North America
North America|hCoV-19/USA/CA-CDC-7/2020|EPI ISL 411954|A|USA|2020-02-06	North America|hCoV-19/USA/CA-ALSR-1497/2020|EPI ISL 494622|B.1.370|USA|2020-04-01	0.0005038663	North America
North America|hCoV-19/USA/CA-CDC-8/2020|EPI ISL 411955|B|USA|2020-02-10	North America|hCoV-19/USA/CA-ALSR-1497/2020|EPI ISL 494622|B.1.370|USA|2020-04-01	0.0004030564	North America
North America|hCoV-19/USA/TX1/2020|EPI ISL 411956|A|USA|2020-02-11	North America|hCoV-19/USA/CA-ALSR-1497/2020|EPI ISL 494622|B.1.370|USA|2020-04-01	0.0006046954	North America
North America|hCoV-19/Canada/BC 37 0-2/2020|EPI ISL 412965|B.4|Canada|2020-02-16	North America|hCoV-19/USA/CA-ALSR-1497/2020|EPI ISL 494622|B.1.370|USA|2020-04-01	0.0005085022	North America
North America|hCoV-19/USA/CruiseA-9/2020|EPI ISL 413614|B|USA|2020-02-17	North America|hCoV-19/USA/CA-ALSR-1497/2020|EPI ISL 494622|B.1.370|USA|2020-04-01	0.0004030627	North America
North America|hCoV-19/USA/CruiseA-11/2020|EPI ISL 413616|B|USA|2020-02-17	North America|hCoV-19/USA/CA-ALSR-1497/2020|EPI ISL 494622|B.1.370|USA|2020-04-01	0.0004366602	North America
North America|hCoV-19/USA/CruiseA-8/2020|EPI ISL 413613|B|USA|2020-02-17	North America|hCoV-19/USA/CA-ALSR-1497/2020|EPI ISL 494622|B.1.370|USA|2020-04-01	0.0004366602	North America
North America|hCoV-19/USA/CruiseA-7/2020|EPI ISL 413612|B|USA|2020-02-17	North America|hCoV-19/USA/CA-ALSR-1497/2020|EPI ISL 494622|B.1.370|USA|2020-04-01	0.0005038744	North America
North America|hCoV-19/USA/CruiseA-10/2020|EPI ISL 413615|B|USA|2020-02-17	North America|hCoV-19/USA/CA-ALSR-1497/2020|EPI ISL 494622|B.1.370|USA|2020-04-01	0.0004366804	North America
North America|hCoV-19/USA/CruiseA-1/2020|EPI ISL 413606|B|USA|2020-02-17	North America|hCoV-19/USA/CA-ALSR-1497/2020|EPI ISL 494622|B.1.370|USA|2020-04-01	0.0004702807	North America
North America|hCoV-19/USA/CruiseA-24/2020|EPI ISL 414483|B|USA|2020-02-17	North America|hCoV-19/USA/CA-ALSR-1497/2020|EPI ISL 494622|B.1.370|USA|2020-04-01	0.0005039840	North America
North America|hCoV-19/Panama/328723/2020|EPI ISL 496609|A.2|Panama|2020-02-17	North America|hCoV-19/USA/CA-ALSR-1497/2020|EPI ISL 494622|B.1.370|USA|2020-04-01	0.0006183234	North America
North America|hCoV-19/USA/CruiseA-3/2020|EPI ISL 413608|B|USA|2020-02-18	North America|hCoV-19/USA/CA-ALSR-1497/2020|EPI ISL 494622|B.1.370|USA|2020-04-01	0.0004030626	North America
North America|hCoV-19/USA/CruiseA-2/2020|EPI ISL 413607|B|USA|2020-02-18	North America|hCoV-19/USA/CA-ALSR-1497/2020|EPI ISL 494622|B.1.370|USA|2020-04-01	0.0004702807	North America
North America|hCoV-19/USA/CruiseA-23/2020|EPI ISL 414482|B|USA|2020-02-18	North America|hCoV-19/USA/CA-ALSR-1497/2020|EPI ISL 494622|B.1.370|USA|2020-04-01	0.0005711618	North America
North America|hCoV-19/USA/CruiseA-13/2020|EPI ISL 413618|B|USA|2020-02-20	North America|hCoV-19/USA/CA-ALSR-1497/2020|EPI ISL 494622|B.1.370|USA|2020-04-01	0.0004030628	North America
North America|hCoV-19/USA/CruiseA-12/2020|EPI ISL 413617|B|USA|2020-02-20	North America|hCoV-19/USA/CA-ALSR-1497/2020|EPI ISL 494622|B.1.370|USA|2020-04-01	0.0004366602	North America
North America|hCoV-19/Canada/BC 69243/2020|EPI ISL 415577|B.4|Canada|2020-02-20	North America|hCoV-19/USA/CA-ALSR-1497/2020|EPI ISL 494622|B.1.370|USA|2020-04-01	0.0006163164	North America
North America|hCoV-19/USA/CruiseA-5/2020|EPI ISL 413610|B|USA|2020-02-21	North America|hCoV-19/USA/CA-ALSR-1497/2020|EPI ISL 494622|B.1.370|USA|2020-04-01	0.0004030628	North America
North America|hCoV-19/USA/CruiseA-6/2020|EPI ISL 413611|B|USA|2020-02-21	North America|hCoV-19/USA/CA-ALSR-1497/2020|EPI ISL 494622|B.1.370|USA|2020-04-01	0.0004702732	North America
North America|hCoV-19/USA/CruiseA-21/2020|EPI ISL 414480|B|USA|2020-02-21	North America|hCoV-19/USA/CA-ALSR-1497/2020|EPI ISL 494622|B.1.370|USA|2020-04-01	0.0005039057	North America
North America|hCoV-19/Panama/328719/2020|EPI ISL 496607|A.2|Panama|2020-02-22	North America|hCoV-19/USA/CA-ALSR-1497/2020|EPI ISL 494622|B.1.370|USA|2020-04-01	0.0006159746	North America
North America|hCoV-19/USA/CA-CDC-9/2020|EPI ISL 412862|B|USA|2020-02-23	North America|hCoV-19/USA/CA-ALSR-1497/2020|EPI ISL 494622|B.1.370|USA|2020-04-01	0.0004030440	North America
North America|hCoV-19/USA/CruiseA-17/2020|EPI ISL 413622|B|USA|2020-02-24	North America|hCoV-19/USA/CA-ALSR-1497/2020|EPI ISL 494622|B.1.370|USA|2020-04-01	0.0004703025	North America
North America|hCoV-19/USA/CruiseA-18/2020|EPI ISL 413623|B|USA|2020-02-24	North America|hCoV-19/USA/CA-ALSR-1497/2020|EPI ISL 494622|B.1.370|USA|2020-04-01	0.0004369006	North America
North America|hCoV-19/USA/CruiseA-26/2020|EPI ISL 414485|B|USA|2020-02-24	North America|hCoV-19/USA/CA-ALSR-1497/2020|EPI ISL 494622|B.1.370|USA|2020-04-01	0.0004367321	North America
North America|hCoV-19/USA/CruiseA-14/2020|EPI ISL 413619|B|USA|2020-02-25	North America|hCoV-19/USA/CA-ALSR-1497/2020|EPI ISL 494622|B.1.370|USA|2020-04-01	0.0005374605	North America
North America|hCoV-19/USA/CA-CDC-2602/2020|EPI ISL 419554|B|USA|2020-02-26	North America|hCoV-19/USA/CA-ALSR-1497/2020|EPI ISL 494622|B.1.370|USA|2020-04-01	0.0004030628	North America
North America|hCoV-19/Canada/ON SHSC-01/2020|EPI ISL 450747|B.4|Canada|2020-02-26	North America|hCoV-19/USA/CA-ALSR-1497/2020|EPI ISL 494622|B.1.370|USA|2020-04-01	0.0005433065	North America
North America|hCoV-19/USA/OR 2656/2020|EPI ISL 419558|B|USA|2020-02-27	North America|hCoV-19/USA/CA-ALSR-1497/2020|EPI ISL 494622|B.1.370|USA|2020-04-01	0.0004702806	North America
North America|hCoV-19/Mexico/CMX-InDRE-01/2020|EPI ISL 412972|B.1.1|Mexico|2020-02-27	North America|hCoV-19/USA/CA-ALSR-1497/2020|EPI ISL 494622|B.1.370|USA|2020-04-01	0.0003358823	North America
North America|hCoV-19/USA/CA-CDPH-UC2/2020|EPI ISL 413558|B|USA|2020-02-27	North America|hCoV-19/USA/CA-ALSR-1497/2020|EPI ISL 494622|B.1.370|USA|2020-04-01	0.0005375464	North America
North America|hCoV-19/USA/CA-CDPH-UC3/2020|EPI ISL 413559|B|USA|2020-02-27	North America|hCoV-19/USA/CA-ALSR-1497/2020|EPI ISL 494622|B.1.370|USA|2020-04-01	0.0004366987	North America
North America|hCoV-19/USA/CA-CDPH017/2020|EPI ISL 515910|B|USA|2020-02-27	North America|hCoV-19/USA/CA-ALSR-1497/2020|EPI ISL 494622|B.1.370|USA|2020-04-01	0.0004369042	North America
North America|hCoV-19/USA/CA-CDPH-UC4/2020|EPI ISL 413561|B|USA|2020-02-27	North America|hCoV-19/USA/CA-ALSR-1497/2020|EPI ISL 494622|B.1.370|USA|2020-04-01	0.0004033015	North America
North America|hCoV-19/Canada/BC 13297/2020|EPI ISL 415578|B.4|Canada|2020-02-27	North America|hCoV-19/USA/CA-ALSR-1497/2020|EPI ISL 494622|B.1.370|USA|2020-04-01	0.0006106721	North America
North America|hCoV-19/Mexico/CMX-InDRE-07/2020|EPI ISL 452139|B.1.1|Mexico|2020-02-28	North America|hCoV-19/USA/CA-ALSR-1497/2020|EPI ISL 494622|B.1.370|USA|2020-04-01	0.0003358824	North America
North America|hCoV-19/USA/FL 5125/2020|EPI ISL 419559|B.1.1|USA|2020-02-28	North America|hCoV-19/USA/CA-ALSR-1497/2020|EPI ISL 494622|B.1.370|USA|2020-04-01	0.0003694780	North America
North America|hCoV-19/USA/RI 0520/2020|EPI ISL 419553|B.1.5|USA|2020-02-28	North America|hCoV-19/USA/CA-ALSR-1497/2020|EPI ISL 494622|B.1.370|USA|2020-04-01	0.0003358566	North America
North America|hCoV-19/USA/CA-UCLA-260/2020|EPI ISL 537558|B.4|USA|2020-02-28	North America|hCoV-19/USA/CA-ALSR-1497/2020|EPI ISL 494622|B.1.370|USA|2020-04-01	0.0005711335	North America
North America|hCoV-19/Panama/328709/2020|EPI ISL 496605|A.2|Panama|2020-02-28	North America|hCoV-19/USA/CA-ALSR-1497/2020|EPI ISL 494622|B.1.370|USA|2020-04-01	0.0006508188	North America
North America|hCoV-19/USA/CA-CDPH016/2020|EPI ISL 515909|B|USA|2020-02-28	North America|hCoV-19/USA/CA-ALSR-1497/2020|EPI ISL 494622|B.1.370|USA|2020-04-01	0.0004036543	North America
North America|hCoV-19/Canada/BC 17397/2020|EPI ISL 415580|B.4|Canada|2020-02-28	North America|hCoV-19/USA/CA-ALSR-1497/2020|EPI ISL 494622|B.1.370|USA|2020-04-01	0.0006105998	North America
North America|hCoV-19/USA/CA-SCCPHD-UC102/2020|EPI ISL 435581|B|USA|2020-02-28	North America|hCoV-19/USA/CA-ALSR-1497/2020|EPI ISL 494622|B.1.370|USA|2020-04-01	0.0004448651	North America
North America|hCoV-19/USA/CA-SCCPHD-UC103/2020|EPI ISL 435582|B|USA|2020-02-28	North America|hCoV-19/USA/CA-ALSR-1497/2020|EPI ISL 494622|B.1.370|USA|2020-04-01	0.0004108331	North America
North America|hCoV-19/USA/GA 2741/2020|EPI ISL 419556|B.1.1|USA|2020-02-29	North America|hCoV-19/USA/CA-ALSR-1497/2020|EPI ISL 494622|B.1.370|USA|2020-04-01	0.0003694952	North America
North America|hCoV-19/USA/NY-Wadsworth-10131-01/2020|EPI ISL 525575|B.4|USA|2020-02-29	North America|hCoV-19/USA/CA-ALSR-1497/2020|EPI ISL 494622|B.1.370|USA|2020-04-01	0.0006720033	North America
North America|hCoV-19/USA/NH 0004/2020|EPI ISL 420791|B.1.356|USA|2020-02-29	North America|hCoV-19/USA/CA-ALSR-1497/2020|EPI ISL 494622|B.1.370|USA|2020-04-01	0.0002350674	North America
North America|hCoV-19/USA/CA-SCCPHD-UC104/2020|EPI ISL 435583|B.1.255|USA|2020-02-29	North America|hCoV-19/USA/CA-ALSR-1497/2020|EPI ISL 494622|B.1.370|USA|2020-04-01	0.0002351306	North America
North America|hCoV-19/USA/CA-SCCPHD-UC108/2020|EPI ISL 435587|B|USA|2020-02-29	North America|hCoV-19/USA/CA-ALSR-1497/2020|EPI ISL 494622|B.1.370|USA|2020-04-01	0.0004371448	North America
North America|hCoV-19/USA/NY1-PV08001/2020|EPI ISL 414476|B.4|USA|2020-02-29	North America|hCoV-19/USA/CA-ALSR-1497/2020|EPI ISL 494622|B.1.370|USA|2020-04-01	0.0006394001	North America
North America|hCoV-19/USA/TX 2039/2020|EPI ISL 420796|B|USA|2020-02-29	North America|hCoV-19/USA/CA-ALSR-1497/2020|EPI ISL 494622|B.1.370|USA|2020-04-01	0.0004704170	North America
North America|hCoV-19/USA/CA-SCCPHD-UC14/2020|EPI ISL 417318|B|USA|2020-02-29	North America|hCoV-19/USA/CA-ALSR-1497/2020|EPI ISL 494622|B.1.370|USA|2020-04-01	0.0004046124	North America
North America|hCoV-19/USA/CA-SCCPHD-UC105/2020|EPI ISL 435584|B.1.255|USA|2020-02-29	North America|hCoV-19/USA/CA-ALSR-1497/2020|EPI ISL 494622|B.1.370|USA|2020-04-01	0.0002430257	North America
North America|hCoV-19/Canada/ON-PHL-5472/2020|EPI ISL 418325|B.4|Canada|2020-02	North America|hCoV-19/USA/CA-ALSR-1497/2020|EPI ISL 494622|B.1.370|USA|2020-04-01	0.0005376445	North America
North America|hCoV-19/Canada/BC 25367465/2020|EPI ISL 463220|B.1.5|Canada|2020-02	North America|hCoV-19/USA/CA-ALSR-1497/2020|EPI ISL 494622|B.1.370|USA|2020-04-01	0.0003358566	North America
North America|hCoV-19/Canada/ON-PHL-8751/2020|EPI ISL 418345|B.1.255|Canada|2020-02	North America|hCoV-19/USA/CA-ALSR-1497/2020|EPI ISL 494622|B.1.370|USA|2020-04-01	0.0002350674	North America
North America|hCoV-19/Canada/ON-PHL-2259/2020|EPI ISL 418344|B.1.255|Canada|2020-02	North America|hCoV-19/USA/CA-ALSR-1497/2020|EPI ISL 494622|B.1.370|USA|2020-04-01	0.0002352254	North America
North America|hCoV-19/Canada/ON-PHL-2273/2020|EPI ISL 418383|B.4|Canada|2020-02	North America|hCoV-19/USA/CA-ALSR-1497/2020|EPI ISL 494622|B.1.370|USA|2020-04-01	0.0006425835	North America
North America|hCoV-19/Canada/ON-PHL-2294/2020|EPI ISL 418384|B.4|Canada|2020-02	North America|hCoV-19/USA/CA-ALSR-1497/2020|EPI ISL 494622|B.1.370|USA|2020-04-01	0.0005860727	North America
North America|hCoV-19/USA/RI 0556/2020|EPI ISL 420795|B.1|USA|2020-03-01	North America|hCoV-19/USA/CA-ALSR-1497/2020|EPI ISL 494622|B.1.370|USA|2020-04-01	0.0003022647	North America
North America|hCoV-19/Belize/CDC-6846/2020|EPI ISL 509712|B.1.1|Belize|2020-03-01	North America|hCoV-19/USA/CA-ALSR-1497/2020|EPI ISL 494622|B.1.370|USA|2020-04-01	0.0004030937	North America
North America|hCoV-19/Canada/BC 02421/2020|EPI ISL 415581|B.4|Canada|2020-03-01	North America|hCoV-19/USA/CA-ALSR-1497/2020|EPI ISL 494622|B.1.370|USA|2020-04-01	0.0005375017	North America
North America|hCoV-19/Canada/QC-LSPQ-L00210314/2020|EPI ISL 535716|B.4|Canada|2020-03-01	North America|hCoV-19/USA/CA-ALSR-1497/2020|EPI ISL 494622|B.1.370|USA|2020-04-01	0.0006719625	North America
North America|hCoV-19/USA/OR 5430/2020|EPI ISL 420794|B|USA|2020-03-01	North America|hCoV-19/USA/CA-ALSR-1497/2020|EPI ISL 494622|B.1.370|USA|2020-04-01	0.0004702807	North America
North America|hCoV-19/USA/NY-SURV0144/2020|EPI ISL 436050|B|USA|2020-03-02	North America|hCoV-19/USA/CA-ALSR-1497/2020|EPI ISL 494622|B.1.370|USA|2020-04-01	0.0004702732	North America
North America|hCoV-19/USA/NH 0008/2020|EPI ISL 420792|B.1.356|USA|2020-03-02	North America|hCoV-19/USA/CA-ALSR-1497/2020|EPI ISL 494622|B.1.370|USA|2020-04-01	0.0002350674	North America
North America|hCoV-19/USA/NY 2929/2020|EPI ISL 420793|B.1|USA|2020-03-02	North America|hCoV-19/USA/CA-ALSR-1497/2020|EPI ISL 494622|B.1.370|USA|2020-04-01	0.0001678985	North America
North America|hCoV-19/Canada/BC 41851/2020|EPI ISL 415584|A|Canada|2020-03-02	North America|hCoV-19/USA/CA-ALSR-1497/2020|EPI ISL 494622|B.1.370|USA|2020-04-01	0.0005374949	North America
North America|hCoV-19/USA/FL 6318/2020|EPI ISL 420785|B.1.1|USA|2020-03-02	North America|hCoV-19/USA/CA-ALSR-1497/2020|EPI ISL 494622|B.1.370|USA|2020-04-01	0.0003358936	North America
North America|hCoV-19/USA/GA 1299/2020|EPI ISL 420787|B.1.1|USA|2020-03-03	North America|hCoV-19/USA/CA-ALSR-1497/2020|EPI ISL 494622|B.1.370|USA|2020-04-01	0.0003694951	North America
North America|hCoV-19/USA/NY-Wadsworth-10496-01/2020|EPI ISL 426025|B.1|USA|2020-03-03	North America|hCoV-19/USA/CA-ALSR-1497/2020|EPI ISL 494622|B.1.370|USA|2020-04-01	0.0002014823	North America
North America|hCoV-19/Canada/BC 40860/2020|EPI ISL 415583|B|Canada|2020-03-03	North America|hCoV-19/USA/CA-ALSR-1497/2020|EPI ISL 494622|B.1.370|USA|2020-04-01	0.0003694497	North America
North America|hCoV-19/USA/NY-Wadsworth-10528-01/2020|EPI ISL 426026|B.1|USA|2020-03-03	North America|hCoV-19/USA/CA-ALSR-1497/2020|EPI ISL 494622|B.1.370|USA|2020-04-01	0.0002014916	North America
North America|hCoV-19/USA/NY-Wadsworth-10495-01/2020|EPI ISL 425224|B.1|USA|2020-03-03	North America|hCoV-19/USA/CA-ALSR-1497/2020|EPI ISL 494622|B.1.370|USA|2020-04-01	0.0001678985	North America
North America|hCoV-19/USA/NY-Wadsworth-10690-01/2020|EPI ISL 426028|B.1|USA|2020-03-04	North America|hCoV-19/USA/CA-ALSR-1497/2020|EPI ISL 494622|B.1.370|USA|2020-04-01	0.0002686787	North America
North America|hCoV-19/USA/NJ 3201/2020|EPI ISL 424901|B.1|USA|2020-03-04	North America|hCoV-19/USA/CA-ALSR-1497/2020|EPI ISL 494622|B.1.370|USA|2020-04-01	0.0003022649	North America
North America|hCoV-19/USA/MD 0026/2020|EPI ISL 424869|B.1.255|USA|2020-03-04	North America|hCoV-19/USA/CA-ALSR-1497/2020|EPI ISL 494622|B.1.370|USA|2020-04-01	0.0002686663	North America
North America|hCoV-19/USA/MA 9704/2020|EPI ISL 424911|B.1|USA|2020-03-04	North America|hCoV-19/USA/CA-ALSR-1497/2020|EPI ISL 494622|B.1.370|USA|2020-04-01	0.0002350674	North America
North America|hCoV-19/USA/NY-Wadsworth-10683-01/2020|EPI ISL 426027|B.40|USA|2020-03-04	North America|hCoV-19/USA/CA-ALSR-1497/2020|EPI ISL 494622|B.1.370|USA|2020-04-01	0.0005375266	North America
North America|hCoV-19/Canada/BC 8159203/2020|EPI ISL 418848|A|Canada|2020-03-05	North America|hCoV-19/USA/CA-ALSR-1497/2020|EPI ISL 494622|B.1.370|USA|2020-04-01	0.0005038510	North America
North America|hCoV-19/USA/RI 0702/2020|EPI ISL 424887|B.1|USA|2020-03-05	North America|hCoV-19/USA/CA-ALSR-1497/2020|EPI ISL 494622|B.1.370|USA|2020-04-01	0.0001678985	North America
North America|hCoV-19/USA/NE 6605/2020|EPI ISL 424874|B.3|USA|2020-03-05	North America|hCoV-19/USA/CA-ALSR-1497/2020|EPI ISL 494622|B.1.370|USA|2020-04-01	0.0004702657	North America
North America|hCoV-19/USA/MA 1355/2020|EPI ISL 424913|B|USA|2020-03-05	North America|hCoV-19/USA/CA-ALSR-1497/2020|EPI ISL 494622|B.1.370|USA|2020-04-01	0.0004702590	North America
North America|hCoV-19/USA/SC 3572/2020|EPI ISL 424905|B.1|USA|2020-03-05	North America|hCoV-19/USA/CA-ALSR-1497/2020|EPI ISL 494622|B.1.370|USA|2020-04-01	0.0003022788	North America
North America|hCoV-19/USA/MA 3672/2020|EPI ISL 424844|B.1|USA|2020-03-06	North America|hCoV-19/USA/CA-ALSR-1497/2020|EPI ISL 494622|B.1.370|USA|2020-04-01	0.0002350674	North America
North America|hCoV-19/USA/NY-Wadsworth-11244-01/2020|EPI ISL 525580|B.1|USA|2020-03-06	North America|hCoV-19/USA/CA-ALSR-1497/2020|EPI ISL 494622|B.1.370|USA|2020-04-01	0.0002014884	North America
North America|hCoV-19/USA/NY-Wadsworth-11291-01/2020|EPI ISL 426044|B.1|USA|2020-03-06	North America|hCoV-19/USA/CA-ALSR-1497/2020|EPI ISL 494622|B.1.370|USA|2020-04-01	0.0002014884	North America
North America|hCoV-19/USA/NY-Wadsworth-11202-01/2020|EPI ISL 426042|B.1|USA|2020-03-06	North America|hCoV-19/USA/CA-ALSR-1497/2020|EPI ISL 494622|B.1.370|USA|2020-04-01	0.0002686539	North America
North America|hCoV-19/USA/MA 3653/2020|EPI ISL 424920|B.1|USA|2020-03-06	North America|hCoV-19/USA/CA-ALSR-1497/2020|EPI ISL 494622|B.1.370|USA|2020-04-01	0.0002686539	North America
North America|hCoV-19/USA/NY-Wadsworth-11513-01/2020|EPI ISL 525582|B.1|USA|2020-03-07	North America|hCoV-19/USA/CA-ALSR-1497/2020|EPI ISL 494622|B.1.370|USA|2020-04-01	0.0001678985	North America
North America|hCoV-19/USA/MA-MGH-00416/2020|EPI ISL 460353|B.1|USA|2020-03-07	North America|hCoV-19/USA/CA-ALSR-1497/2020|EPI ISL 494622|B.1.370|USA|2020-04-01	0.0002686539	North America
North America|hCoV-19/Canada/BC 8718874/2020|EPI ISL 418852|A|Canada|2020-03-07	North America|hCoV-19/USA/CA-ALSR-1497/2020|EPI ISL 494622|B.1.370|USA|2020-04-01	0.0005038510	North America
North America|hCoV-19/USA/MA-MGH-00417/2020|EPI ISL 460117|B.1|USA|2020-03-07	North America|hCoV-19/USA/CA-ALSR-1497/2020|EPI ISL 494622|B.1.370|USA|2020-04-01	0.0002686539	North America
North America|hCoV-19/USA/IN 82003/2020|EPI ISL 426423|B.1|USA|2020-03-08	North America|hCoV-19/USA/CA-ALSR-1497/2020|EPI ISL 494622|B.1.370|USA|2020-04-01	0.0002688435	North America
North America|hCoV-19/USA/OH 0023/2020|EPI ISL 424880|B.1|USA|2020-03-08	North America|hCoV-19/USA/CA-ALSR-1497/2020|EPI ISL 494622|B.1.370|USA|2020-04-01	0.0001678985	North America
North America|hCoV-19/USA/IA 6394/2020|EPI ISL 424865|B.1|USA|2020-03-08	North America|hCoV-19/USA/CA-ALSR-1497/2020|EPI ISL 494622|B.1.370|USA|2020-04-01	0.0002686663	North America
North America|hCoV-19/USA/MA-MGH-00444/2020|EPI ISL 460354|B.1|USA|2020-03-08	North America|hCoV-19/USA/CA-ALSR-1497/2020|EPI ISL 494622|B.1.370|USA|2020-04-01	0.0003022557	North America
North America|hCoV-19/USA/NY-Wadsworth-11661-01/2020|EPI ISL 529034|B.1|USA|2020-03-08	North America|hCoV-19/USA/CA-ALSR-1497/2020|EPI ISL 494622|B.1.370|USA|2020-04-01	0.0002014823	North America
North America|hCoV-19/USA/FL-CDC-2316/2020|EPI ISL 452132|B.1.255|USA|2020-03-09	North America|hCoV-19/USA/CA-ALSR-1497/2020|EPI ISL 494622|B.1.370|USA|2020-04-01	0.0002687080	North America
North America|hCoV-19/USA/RI 0882/2020|EPI ISL 426435|B.1.265|USA|2020-03-09	North America|hCoV-19/USA/CA-ALSR-1497/2020|EPI ISL 494622|B.1.370|USA|2020-04-01	0.0001343161	North America
North America|hCoV-19/Jamaica/JM-CDC-0869/2020|EPI ISL 450793|B.40|Jamaica|2020-03-09	North America|hCoV-19/USA/CA-ALSR-1497/2020|EPI ISL 494622|B.1.370|USA|2020-04-01	0.0005711244	North America
North America|hCoV-19/USA/NY-SURV0444/2020|EPI ISL 436067|B.1|USA|2020-03-09	North America|hCoV-19/USA/CA-ALSR-1497/2020|EPI ISL 494622|B.1.370|USA|2020-04-01	0.0002350674	North America
North America|hCoV-19/USA/LA-CDC-0499/2020|EPI ISL 452106|B.1.265|USA|2020-03-10	North America|hCoV-19/USA/CA-ALSR-1497/2020|EPI ISL 494622|B.1.370|USA|2020-04-01	0.0001343161	North America
North America|hCoV-19/USA/CA-SCCPHD-UC155/2020|EPI ISL 435634|B|USA|2020-03-10	North America|hCoV-19/USA/CA-ALSR-1497/2020|EPI ISL 494622|B.1.370|USA|2020-04-01	0.0004366533	North America
North America|hCoV-19/USA/NY-SURV0863/2020|EPI ISL 436075|B.1|USA|2020-03-10	North America|hCoV-19/USA/CA-ALSR-1497/2020|EPI ISL 494622|B.1.370|USA|2020-04-01	0.0002014823	North America
North America|hCoV-19/USA/VA-DCLS-0530/2020|EPI ISL 485832|B.1|USA|2020-03-10	North America|hCoV-19/USA/CA-ALSR-1497/2020|EPI ISL 494622|B.1.370|USA|2020-04-01	0.0002014916	North America
North America|hCoV-19/USA/WA-UW122/2020|EPI ISL 416660|B.1|USA|2020-03-10	North America|hCoV-19/USA/CA-ALSR-1497/2020|EPI ISL 494622|B.1.370|USA|2020-04-01	0.0001678985	North America
North America|hCoV-19/Jamaica/JM-CDC-0078/2020|EPI ISL 450792|B|Jamaica|2020-03-11	North America|hCoV-19/USA/CA-ALSR-1497/2020|EPI ISL 494622|B.1.370|USA|2020-04-01	0.0005375103	North America
North America|hCoV-19/USA/NY-Wadsworth-13245-01/2020|EPI ISL 525599|B.39|USA|2020-03-11	North America|hCoV-19/USA/CA-ALSR-1497/2020|EPI ISL 494622|B.1.370|USA|2020-04-01	0.0006383413	North America
North America|hCoV-19/USA/MN-MDH-1274/2020|EPI ISL 482995|B.1.1|USA|2020-03-11	North America|hCoV-19/USA/CA-ALSR-1497/2020|EPI ISL 494622|B.1.370|USA|2020-04-01	0.0003694780	North America
North America|hCoV-19/USA/CA-SCCPHD-UC158/2020|EPI ISL 435637|B|USA|2020-03-11	North America|hCoV-19/USA/CA-ALSR-1497/2020|EPI ISL 494622|B.1.370|USA|2020-04-01	0.0004702590	North America
North America|hCoV-19/Canada/BC 6404889/2020|EPI ISL 418838|B.1.265|Canada|2020-03-12	North America|hCoV-19/USA/CA-ALSR-1497/2020|EPI ISL 494622|B.1.370|USA|2020-04-01	0.0001343161	North America
North America|hCoV-19/USA/CA-SCCPHD-UC162/2020|EPI ISL 435641|B|USA|2020-03-12	North America|hCoV-19/USA/CA-ALSR-1497/2020|EPI ISL 494622|B.1.370|USA|2020-04-01	0.0004366602	North America
North America|hCoV-19/USA/NY-WCMP2D04P/2020|EPI ISL 427528|B.1.5|USA|2020-03-12	North America|hCoV-19/USA/CA-ALSR-1497/2020|EPI ISL 494622|B.1.370|USA|2020-04-01	0.0002350783	North America
North America|hCoV-19/USA/VA-DCLS-0548/2020|EPI ISL 485849|B.1.1|USA|2020-03-12	North America|hCoV-19/USA/CA-ALSR-1497/2020|EPI ISL 494622|B.1.370|USA|2020-04-01	0.0004030751	North America
North America|hCoV-19/USA/VA-DCLS-0554/2020|EPI ISL 485855|B|USA|2020-03-13	North America|hCoV-19/USA/CA-ALSR-1497/2020|EPI ISL 494622|B.1.370|USA|2020-04-01	0.0005711071	North America
North America|hCoV-19/USA/CA-QDX-110/2020|EPI ISL 468562|B.1.265|USA|2020-03-13	North America|hCoV-19/USA/CA-ALSR-1497/2020|EPI ISL 494622|B.1.370|USA|2020-04-01	0.0001678985	North America
North America|hCoV-19/Canada/BC 9345042/2020|EPI ISL 418856|B.1.5|Canada|2020-03-13	North America|hCoV-19/USA/CA-ALSR-1497/2020|EPI ISL 494622|B.1.370|USA|2020-04-01	0.0003022649	North America
North America|hCoV-19/USA/NY-WCMP5F01P/2020|EPI ISL 427540|B.1|USA|2020-03-13	North America|hCoV-19/USA/CA-ALSR-1497/2020|EPI ISL 494622|B.1.370|USA|2020-04-01	0.0002350892	North America
North America|hCoV-19/Canada/NS 30/2020|EPI ISL 429812|B.1|Canada|2020-03-14	North America|hCoV-19/USA/CA-ALSR-1497/2020|EPI ISL 494622|B.1.370|USA|2020-04-01	0.0002014823	North America
North America|hCoV-19/USA/MA-QDX-68/2020|EPI ISL 467864|B.1|USA|2020-03-14	North America|hCoV-19/USA/CA-ALSR-1497/2020|EPI ISL 494622|B.1.370|USA|2020-04-01	0.0003022649	North America
North America|hCoV-19/USA/MN-QDX-967/2020|EPI ISL 571766|B.1.370|USA|2020-03-14	North America|hCoV-19/USA/CA-ALSR-1497/2020|EPI ISL 494622|B.1.370|USA|2020-04-01	0.0001678985	North America
North America|hCoV-19/USA/MN-MDH-93/2020|EPI ISL 460074|B.1.1|USA|2020-03-14	North America|hCoV-19/USA/CA-ALSR-1497/2020|EPI ISL 494622|B.1.370|USA|2020-04-01	0.0004030751	North America
North America|hCoV-19/USA/AZ-TG268917/2020|EPI ISL 426519|B.1|USA|2020-03-14	North America|hCoV-19/USA/CA-ALSR-1497/2020|EPI ISL 494622|B.1.370|USA|2020-04-01	0.0001343161	North America
North America|hCoV-19/USA/NY-WCMP10A02P/2020|EPI ISL 427553|B.1.3|USA|2020-03-15	North America|hCoV-19/USA/CA-ALSR-1497/2020|EPI ISL 494622|B.1.370|USA|2020-04-01	0.0003358411	North America
North America|hCoV-19/USA/MN-QDX-1024/2020|EPI ISL 571750|B.1.265|USA|2020-03-15	North America|hCoV-19/USA/CA-ALSR-1497/2020|EPI ISL 494622|B.1.370|USA|2020-04-01	0.0002014823	North America
North America|hCoV-19/Mexico/CMX-INER-04/2020|EPI ISL 424626|B.1.201|Mexico|2020-03-15	North America|hCoV-19/USA/CA-ALSR-1497/2020|EPI ISL 494622|B.1.370|USA|2020-04-01	0.0003358620	North America
North America|hCoV-19/USA/CA-QDX-33/2020|EPI ISL 467827|B.6|USA|2020-03-15	North America|hCoV-19/USA/CA-ALSR-1497/2020|EPI ISL 494622|B.1.370|USA|2020-04-01	0.0005710898	North America
North America|hCoV-19/Costa Rica/01/2020|EPI ISL 434533|B.1|Costa Rica|2020-03-16	North America|hCoV-19/USA/CA-ALSR-1497/2020|EPI ISL 494622|B.1.370|USA|2020-04-01	0.0003358722	North America
North America|hCoV-19/USA/NY-WCMP11B03P/2020|EPI ISL 427585|B.1.3|USA|2020-03-16	North America|hCoV-19/USA/CA-ALSR-1497/2020|EPI ISL 494622|B.1.370|USA|2020-04-01	0.0003022601	North America
North America|hCoV-19/USA/MN-MDH-97/2020|EPI ISL 460077|B.1|USA|2020-03-16	North America|hCoV-19/USA/CA-ALSR-1497/2020|EPI ISL 494622|B.1.370|USA|2020-04-01	0.0002014823	North America
North America|hCoV-19/Canada/ON MU-S26/2020|EPI ISL 463975|B.1|Canada|2020-03-16	North America|hCoV-19/USA/CA-ALSR-1497/2020|EPI ISL 494622|B.1.370|USA|2020-04-01	0.0003022697	North America
North America|hCoV-19/USA/NY-SURV0183/2020|EPI ISL 436057|B.1|USA|2020-03-17	North America|hCoV-19/USA/CA-ALSR-1497/2020|EPI ISL 494622|B.1.370|USA|2020-04-01	0.0002014823	North America
North America|hCoV-19/USA/AZ-TG269848/2020|EPI ISL 426527|B.1.5|USA|2020-03-17	North America|hCoV-19/USA/CA-ALSR-1497/2020|EPI ISL 494622|B.1.370|USA|2020-04-01	0.0002686787	North America
North America|hCoV-19/USA/NY-QDX-865/2020|EPI ISL 571672|B.1|USA|2020-03-17	North America|hCoV-19/USA/CA-ALSR-1497/2020|EPI ISL 494622|B.1.370|USA|2020-04-01	0.0002014823	North America
North America|hCoV-19/USA/AK-PHL011/2020|EPI ISL 431014|B|USA|2020-03-17	North America|hCoV-19/USA/CA-ALSR-1497/2020|EPI ISL 494622|B.1.370|USA|2020-04-01	0.0006047138	North America
North America|hCoV-19/USA/MI-QDX-645/2020|EPI ISL 571370|B.1|USA|2020-03-18	North America|hCoV-19/USA/CA-ALSR-1497/2020|EPI ISL 494622|B.1.370|USA|2020-04-01	0.0002014823	North America
North America|hCoV-19/USA/NY-NYUMC43/2020|EPI ISL 419704|B.1|USA|2020-03-18	North America|hCoV-19/USA/CA-ALSR-1497/2020|EPI ISL 494622|B.1.370|USA|2020-04-01	0.0002350674	North America
North America|hCoV-19/USA/MI-QDX-638/2020|EPI ISL 571363|B.1|USA|2020-03-18	North America|hCoV-19/USA/CA-ALSR-1497/2020|EPI ISL 494622|B.1.370|USA|2020-04-01	0.0002350674	North America
North America|hCoV-19/USA/NY-NYUMC223/2020|EPI ISL 427518|B.1|USA|2020-03-18	North America|hCoV-19/USA/CA-ALSR-1497/2020|EPI ISL 494622|B.1.370|USA|2020-04-01	0.0002014916	North America
North America|hCoV-19/USA/AK-PHL013/2020|EPI ISL 431015|B.1|USA|2020-03-19	North America|hCoV-19/USA/CA-ALSR-1497/2020|EPI ISL 494622|B.1.370|USA|2020-04-01	0.0002686663	North America
North America|hCoV-19/USA/WI-UW-172/2020|EPI ISL 428268|B|USA|2020-03-19	North America|hCoV-19/USA/CA-ALSR-1497/2020|EPI ISL 494622|B.1.370|USA|2020-04-01	0.0004366602	North America
North America|hCoV-19/USA/IL-QDX-1108/2020|EPI ISL 571846|B.1.1|USA|2020-03-19	North America|hCoV-19/USA/CA-ALSR-1497/2020|EPI ISL 494622|B.1.370|USA|2020-04-01	0.0003694780	North America
North America|hCoV-19/USA/ID-QDX-1094/2020|EPI ISL 571835|B.1.370|USA|2020-03-19	North America|hCoV-19/USA/CA-ALSR-1497/2020|EPI ISL 494622|B.1.370|USA|2020-04-01	0.0002014823	North America
North America|hCoV-19/USA/MN-MDH-1281/2020|EPI ISL 483002|B.1.1.10|USA|2020-03-19	North America|hCoV-19/USA/CA-ALSR-1497/2020|EPI ISL 494622|B.1.370|USA|2020-04-01	0.0005039130	North America
North America|hCoV-19/USA/WA-UW-1688/2020|EPI ISL 424192|B|USA|2020-03-20	North America|hCoV-19/USA/CA-ALSR-1497/2020|EPI ISL 494622|B.1.370|USA|2020-04-01	0.0005039331	North America
North America|hCoV-19/Canada/QC-LSPQ-L00228954/2020|EPI ISL 535882|B.4|Canada|2020-03-20	North America|hCoV-19/USA/CA-ALSR-1497/2020|EPI ISL 494622|B.1.370|USA|2020-04-01	0.0007056503	North America
North America|hCoV-19/USA/MI-QDX-710/2020|EPI ISL 571443|B.1|USA|2020-03-20	North America|hCoV-19/USA/CA-ALSR-1497/2020|EPI ISL 494622|B.1.370|USA|2020-04-01	0.0002014823	North America
North America|hCoV-19/USA/ID-UW-1925/2020|EPI ISL 424321|B.1.370|USA|2020-03-20	North America|hCoV-19/USA/CA-ALSR-1497/2020|EPI ISL 494622|B.1.370|USA|2020-04-01	0.0001678985	North America
North America|hCoV-19/USA/NY-NYUMC687/2020|EPI ISL 451402|B.1|USA|2020-03-21	North America|hCoV-19/USA/CA-ALSR-1497/2020|EPI ISL 494622|B.1.370|USA|2020-04-01	0.0002350674	North America
North America|hCoV-19/USA/IL-NM0125/2020|EPI ISL 444607|B.1|USA|2020-03-21	North America|hCoV-19/USA/CA-ALSR-1497/2020|EPI ISL 494622|B.1.370|USA|2020-04-01	0.0003022557	North America
North America|hCoV-19/USA/MI-QDX-299/2020|EPI ISL 571043|B.1|USA|2020-03-21	North America|hCoV-19/USA/CA-ALSR-1497/2020|EPI ISL 494622|B.1.370|USA|2020-04-01	0.0002350783	North America
North America|hCoV-19/USA/TX-HMH0140/2020|EPI ISL 434839|B.1.370|USA|2020-03-21	North America|hCoV-19/USA/CA-ALSR-1497/2020|EPI ISL 494622|B.1.370|USA|2020-04-01	0.0001678985	North America
North America|hCoV-19/Canada/QC-LSPQ-L00231296/2020|EPI ISL 535952|B.1|Canada|2020-03-22	North America|hCoV-19/USA/CA-ALSR-1497/2020|EPI ISL 494622|B.1.370|USA|2020-04-01	0.0002686663	North America
North America|hCoV-19/USA/FL-QDX-912/2020|EPI ISL 571596|B.1|USA|2020-03-22	North America|hCoV-19/USA/CA-ALSR-1497/2020|EPI ISL 494622|B.1.370|USA|2020-04-01	0.0003022649	North America
North America|hCoV-19/Canada/QC-LSPQ-L00232064/2020|EPI ISL 535971|B|Canada|2020-03-22	North America|hCoV-19/USA/CA-ALSR-1497/2020|EPI ISL 494622|B.1.370|USA|2020-04-01	0.0005375103	North America
North America|hCoV-19/USA/MI-QDX-317/2020|EPI ISL 571061|B.1|USA|2020-03-22	North America|hCoV-19/USA/CA-ALSR-1497/2020|EPI ISL 494622|B.1.370|USA|2020-04-01	0.0002014823	North America
North America|hCoV-19/USA/NY-QDX-798/2020|EPI ISL 571550|B.1.370|USA|2020-03-22	North America|hCoV-19/USA/CA-ALSR-1497/2020|EPI ISL 494622|B.1.370|USA|2020-04-01	0.0001678985	North America
North America|hCoV-19/USA/MI-QDX-491/2020|EPI ISL 571225|B.1|USA|2020-03-23	North America|hCoV-19/USA/CA-ALSR-1497/2020|EPI ISL 494622|B.1.370|USA|2020-04-01	0.0002350783	North America
North America|hCoV-19/USA/FL-BPHL-0693/2020|EPI ISL 509751|B.1|USA|2020-03-23	North America|hCoV-19/USA/CA-ALSR-1497/2020|EPI ISL 494622|B.1.370|USA|2020-04-01	0.0002686539	North America
North America|hCoV-19/USA/MI-QDX-358/2020|EPI ISL 571101|B.1|USA|2020-03-23	North America|hCoV-19/USA/CA-ALSR-1497/2020|EPI ISL 494622|B.1.370|USA|2020-04-01	0.0002014884	North America
North America|hCoV-19/USA/CA-QDX-939/2020|EPI ISL 571584|B.1|USA|2020-03-23	North America|hCoV-19/USA/CA-ALSR-1497/2020|EPI ISL 494622|B.1.370|USA|2020-04-01	0.0002350674	North America
North America|hCoV-19/USA/MN-MDH-1291/2020|EPI ISL 483011|B.1|USA|2020-03-24	North America|hCoV-19/USA/CA-ALSR-1497/2020|EPI ISL 494622|B.1.370|USA|2020-04-01	0.0002014916	North America
North America|hCoV-19/USA/PA-MGSC53-05/2020|EPI ISL 436501|B.1|USA|2020-03-24	North America|hCoV-19/USA/CA-ALSR-1497/2020|EPI ISL 494622|B.1.370|USA|2020-04-01	0.0002014823	North America
North America|hCoV-19/USA/MD-HP00037/2020|EPI ISL 434587|B.1|USA|2020-03-24	North America|hCoV-19/USA/CA-ALSR-1497/2020|EPI ISL 494622|B.1.370|USA|2020-04-01	0.0002014916	North America
North America|hCoV-19/USA/CA-CZB-59X002/2020|EPI ISL 450484|B|USA|2020-03-24	North America|hCoV-19/USA/CA-ALSR-1497/2020|EPI ISL 494622|B.1.370|USA|2020-04-01	0.0004030442	North America
North America|hCoV-19/USA/MI-QDX-502/2020|EPI ISL 571236|B.1|USA|2020-03-24	North America|hCoV-19/USA/CA-ALSR-1497/2020|EPI ISL 494622|B.1.370|USA|2020-04-01	0.0002350783	North America
North America|hCoV-19/USA/CA-CSMC19/2020|EPI ISL 475628|B.1|USA|2020-03-25	North America|hCoV-19/USA/CA-ALSR-1497/2020|EPI ISL 494622|B.1.370|USA|2020-04-01	0.0002350817	North America
North America|hCoV-19/USA/TX-HMH0371/2020|EPI ISL 434962|B.1.5|USA|2020-03-25	North America|hCoV-19/USA/CA-ALSR-1497/2020|EPI ISL 494622|B.1.370|USA|2020-04-01	0.0002686663	North America
North America|hCoV-19/USA/AZ-TG271591/2020|EPI ISL 426536|B.1.265|USA|2020-03-25	North America|hCoV-19/USA/CA-ALSR-1497/2020|EPI ISL 494622|B.1.370|USA|2020-04-01	0.0001678985	North America
North America|hCoV-19/USA/OR-PROV-230/2020|EPI ISL 482465|B.1.255|USA|2020-03-25	North America|hCoV-19/USA/CA-ALSR-1497/2020|EPI ISL 494622|B.1.370|USA|2020-04-01	0.0002350674	North America
North America|hCoV-19/USA/MI-MDHHS-SC21126/2020|EPI ISL 507902|B.1|USA|2020-03-26	North America|hCoV-19/USA/CA-ALSR-1497/2020|EPI ISL 494622|B.1.370|USA|2020-04-01	0.0002350674	North America
North America|hCoV-19/USA/MN-MDH-1451/2020|EPI ISL 514670|B.1|USA|2020-03-26	North America|hCoV-19/USA/CA-ALSR-1497/2020|EPI ISL 494622|B.1.370|USA|2020-04-01	0.0003022649	North America
North America|hCoV-19/USA/NY-NYUMC694/2020|EPI ISL 451409|B.1|USA|2020-03-26	North America|hCoV-19/USA/CA-ALSR-1497/2020|EPI ISL 494622|B.1.370|USA|2020-04-01	0.0002014916	North America
North America|hCoV-19/USA/NY-Wadsworth-30593-01/2020|EPI ISL 525632|B.1.1|USA|2020-03-26	North America|hCoV-19/USA/CA-ALSR-1497/2020|EPI ISL 494622|B.1.370|USA|2020-04-01	0.0004030873	North America
North America|hCoV-19/USA/PA-MGSC38-05/2020|EPI ISL 436486|B.1.255|USA|2020-03-26	North America|hCoV-19/USA/CA-ALSR-1497/2020|EPI ISL 494622|B.1.370|USA|2020-04-01	0.0002350674	North America
North America|hCoV-19/USA/MA-MGH-00200/2020|EPI ISL 460410|B.1.255|USA|2020-03-27	North America|hCoV-19/USA/CA-ALSR-1497/2020|EPI ISL 494622|B.1.370|USA|2020-04-01	0.0003022649	North America
North America|hCoV-19/Canada/Qc-L00240857/2020|EPI ISL 450306|B.1|Canada|2020-03-27	North America|hCoV-19/USA/CA-ALSR-1497/2020|EPI ISL 494622|B.1.370|USA|2020-04-01	0.0003358620	North America
North America|hCoV-19/USA/OR-PROV-038/2020|EPI ISL 482320|B.3|USA|2020-03-27	North America|hCoV-19/USA/CA-ALSR-1497/2020|EPI ISL 494622|B.1.370|USA|2020-04-01	0.0005038816	North America
North America|hCoV-19/USA/MA-MGH-00208/2020|EPI ISL 460108|B.1|USA|2020-03-27	North America|hCoV-19/USA/CA-ALSR-1497/2020|EPI ISL 494622|B.1.370|USA|2020-04-01	0.0003022649	North America
North America|hCoV-19/Canada/Qc-L00240556/2020|EPI ISL 450302|B.1.147|Canada|2020-03-27	North America|hCoV-19/USA/CA-ALSR-1497/2020|EPI ISL 494622|B.1.370|USA|2020-04-01	0.0003022557	North America
North America|hCoV-19/USA/TX-HMH0312/2020|EPI ISL 434928|B.1.265|USA|2020-03-28	North America|hCoV-19/USA/CA-ALSR-1497/2020|EPI ISL 494622|B.1.370|USA|2020-04-01	0.0001343161	North America
North America|hCoV-19/USA/WI-UW-243/2020|EPI ISL 428339|B|USA|2020-03-28	North America|hCoV-19/USA/CA-ALSR-1497/2020|EPI ISL 494622|B.1.370|USA|2020-04-01	0.0004030628	North America
North America|hCoV-19/USA/CA-CZB-1279/2020|EPI ISL 454637|B.1.5|USA|2020-03-28	North America|hCoV-19/USA/CA-ALSR-1497/2020|EPI ISL 494622|B.1.370|USA|2020-04-01	0.0002350783	North America
North America|hCoV-19/Canada/QC-LSPQ-L00242051/2020|EPI ISL 536308|B.1|Canada|2020-03-28	North America|hCoV-19/USA/CA-ALSR-1497/2020|EPI ISL 494622|B.1.370|USA|2020-04-01	0.0002351527	North America
North America|hCoV-19/USA/OR-PROV-224/2020|EPI ISL 482459|B.54|USA|2020-03-28	North America|hCoV-19/USA/CA-ALSR-1497/2020|EPI ISL 494622|B.1.370|USA|2020-04-01	0.0005374854	North America
North America|hCoV-19/USA/ID-UW-4448/2020|EPI ISL 426074|B.1.370|USA|2020-03-29	North America|hCoV-19/USA/CA-ALSR-1497/2020|EPI ISL 494622|B.1.370|USA|2020-04-01	0.0002014823	North America
North America|hCoV-19/USA/MN-MDH-277/2020|EPI ISL 450751|B.1.5|USA|2020-03-29	North America|hCoV-19/USA/CA-ALSR-1497/2020|EPI ISL 494622|B.1.370|USA|2020-04-01	0.0003022649	North America
North America|hCoV-19/USA/WA-UW-2609/2020|EPI ISL 486006|B.1|USA|2020-03-29	North America|hCoV-19/USA/CA-ALSR-1497/2020|EPI ISL 494622|B.1.370|USA|2020-04-01	0.0002350674	North America
North America|hCoV-19/USA/CA-UCLA-154/2020|EPI ISL 537493|A|USA|2020-03-29	North America|hCoV-19/USA/CA-ALSR-1497/2020|EPI ISL 494622|B.1.370|USA|2020-04-01	0.0005711244	North America
North America|hCoV-19/Canada/QC-LSPQ-L00242235/2020|EPI ISL 536313|B.1|Canada|2020-03-29	North America|hCoV-19/USA/CA-ALSR-1497/2020|EPI ISL 494622|B.1.370|USA|2020-04-01	0.0002350783	North America
North America|hCoV-19/USA/NY-NYUMC681/2020|EPI ISL 450398|B.1|USA|2020-03-30	North America|hCoV-19/USA/CA-ALSR-1497/2020|EPI ISL 494622|B.1.370|USA|2020-04-01	0.0002350745	North America
North America|hCoV-19/USA/WI-UW-105/2020|EPI ISL 425162|B.1|USA|2020-03-30	North America|hCoV-19/USA/CA-ALSR-1497/2020|EPI ISL 494622|B.1.370|USA|2020-04-01	0.0002014823	North America
North America|hCoV-19/USA/NY-NYUMC571/2020|EPI ISL 444688|B.1|USA|2020-03-30	North America|hCoV-19/USA/CA-ALSR-1497/2020|EPI ISL 494622|B.1.370|USA|2020-04-01	0.0002350674	North America
North America|hCoV-19/USA/CT-UW-2469/2020|EPI ISL 485922|B.1.255|USA|2020-03-30	North America|hCoV-19/USA/CA-ALSR-1497/2020|EPI ISL 494622|B.1.370|USA|2020-04-01	0.0003022417	North America
North America|hCoV-19/USA/NY-NYUMC586/2020|EPI ISL 444703|B.1|USA|2020-03-30	North America|hCoV-19/USA/CA-ALSR-1497/2020|EPI ISL 494622|B.1.370|USA|2020-04-01	0.0002686869	North America
North America|hCoV-19/USA/PA-MGEL89/2020|EPI ISL 454372|B.1|USA|2020-03-31	North America|hCoV-19/USA/CA-ALSR-1497/2020|EPI ISL 494622|B.1.370|USA|2020-04-01	0.0002686539	North America
North America|hCoV-19/USA/CT-UW-4251/2020|EPI ISL 427164|B.1|USA|2020-03-31	North America|hCoV-19/USA/CA-ALSR-1497/2020|EPI ISL 494622|B.1.370|USA|2020-04-01	0.0003022740	North America
North America|hCoV-19/USA/TX-HMH0409/2020|EPI ISL 434995|B.1.265|USA|2020-03-31	North America|hCoV-19/USA/CA-ALSR-1497/2020|EPI ISL 494622|B.1.370|USA|2020-04-01	0.0002014823	North America
North America|hCoV-19/USA/TX-HMH0384/2020|EPI ISL 434972|B.1.370|USA|2020-03-31	North America|hCoV-19/USA/CA-ALSR-1497/2020|EPI ISL 494622|B.1.370|USA|2020-04-01	0.0002350745	North America
North America|hCoV-19/USA/LA-SR0275/2020|EPI ISL 445130|B.1.370|USA|2020-03-31	North America|hCoV-19/USA/CA-ALSR-1497/2020|EPI ISL 494622|B.1.370|USA|2020-04-01	0.0002350674	North America
North America|hCoV-19/USA/NY-NYUMC164/2020|EPI ISL 426619|B.1|USA|2020-04-01	North America|hCoV-19/USA/CA-ALSR-1497/2020|EPI ISL 494622|B.1.370|USA|2020-04-01	0.0002014916	North America
North America|hCoV-19/USA/NY-NYUMC173/2020|EPI ISL 427470|B.1|USA|2020-04-01	North America|hCoV-19/USA/CA-ALSR-1497/2020|EPI ISL 494622|B.1.370|USA|2020-04-01	0.0002686620	North America
North America|hCoV-19/USA/CT-Yale-257/2020|EPI ISL 469183|B.1|USA|2020-04-01	North America|hCoV-19/USA/CA-ALSR-1497/2020|EPI ISL 494622|B.1.370|USA|2020-04-01	0.0004030500	North America
North America|hCoV-19/USA/CT-UW-6274/2020|EPI ISL 570094|B.1.1|USA|2020-04-01	North America|hCoV-19/USA/CA-ALSR-1497/2020|EPI ISL 494622|B.1.370|USA|2020-04-01	0.0004703523	North America
North America|hCoV-19/USA/WA1/2020|EPI ISL 404895|A|USA|2020-01-19	North America|hCoV-19/USA/CT-UW-6573/2020|EPI ISL 437870|B.1|USA|2020-04-02	0.0003694043	North America
North America|hCoV-19/USA/IL1/2020|EPI ISL 404253|A|USA|2020-01-21	North America|hCoV-19/USA/CT-UW-6573/2020|EPI ISL 437870|B.1|USA|2020-04-02	0.0002687136	North America
North America|hCoV-19/USA/AZ1/2020|EPI ISL 406223|A|USA|2020-01-22	North America|hCoV-19/USA/CT-UW-6573/2020|EPI ISL 437870|B.1|USA|2020-04-02	0.0004030133	North America
North America|hCoV-19/USA/CA2/2020|EPI ISL 406036|B|USA|2020-01-22	North America|hCoV-19/USA/CT-UW-6573/2020|EPI ISL 437870|B.1|USA|2020-04-02	0.0003358309	North America
North America|hCoV-19/Canada/ON ON-VIDO-01-2/2020|EPI ISL 425177|B|Canada|2020-01-23	North America|hCoV-19/USA/CT-UW-6573/2020|EPI ISL 437870|B.1|USA|2020-04-02	0.0003358255	North America
North America|hCoV-19/Canada/ON VIDO-01/2020|EPI ISL 413015|B|Canada|2020-01-23	North America|hCoV-19/USA/CT-UW-6573/2020|EPI ISL 437870|B.1|USA|2020-04-02	0.0003695272	North America
North America|hCoV-19/USA/CA-CDC-1/2020|EPI ISL 406034|A|USA|2020-01-23	North America|hCoV-19/USA/CT-UW-6573/2020|EPI ISL 437870|B.1|USA|2020-04-02	0.0005038357	North America
North America|hCoV-19/USA/WA1-A12/2020|EPI ISL 407214|A|USA|2020-01-25	North America|hCoV-19/USA/CT-UW-6573/2020|EPI ISL 437870|B.1|USA|2020-04-02	0.0003694043	North America
North America|hCoV-19/USA/CA-CDC-6/2020|EPI ISL 410044|B|USA|2020-01-27	North America|hCoV-19/USA/CT-UW-6573/2020|EPI ISL 437870|B.1|USA|2020-04-02	0.0002688581	North America
North America|hCoV-19/USA/CA-CDC-5/2020|EPI ISL 408010|B|USA|2020-01-29	North America|hCoV-19/USA/CT-UW-6573/2020|EPI ISL 437870|B.1|USA|2020-04-02	0.0003358153	North America
North America|hCoV-19/USA/CA-CDC-3/2020|EPI ISL 408008|B|USA|2020-01-29	North America|hCoV-19/USA/CT-UW-6573/2020|EPI ISL 437870|B.1|USA|2020-04-02	0.0003694267	North America
North America|hCoV-19/USA/MA1/2020|EPI ISL 409067|B|USA|2020-01-29	North America|hCoV-19/USA/CT-UW-6573/2020|EPI ISL 437870|B.1|USA|2020-04-02	0.0004030391	North America
North America|hCoV-19/USA/WI1/2020|EPI ISL 408670|B|USA|2020-01-31	North America|hCoV-19/USA/CT-UW-6573/2020|EPI ISL 437870|B.1|USA|2020-04-02	0.0003022582	North America
North America|hCoV-19/Canada/ON-PHL-2445/2020|EPI ISL 413014|B|Canada|2020-01	North America|hCoV-19/USA/CT-UW-6573/2020|EPI ISL 437870|B.1|USA|2020-04-02	0.0003358255	North America
North America|hCoV-19/USA/CA-CDC-7/2020|EPI ISL 411954|A|USA|2020-02-06	North America|hCoV-19/USA/CT-UW-6573/2020|EPI ISL 437870|B.1|USA|2020-04-02	0.0004030191	North America
North America|hCoV-19/USA/CA-CDC-8/2020|EPI ISL 411955|B|USA|2020-02-10	North America|hCoV-19/USA/CT-UW-6573/2020|EPI ISL 437870|B.1|USA|2020-04-02	0.0003022369	North America
North America|hCoV-19/USA/TX1/2020|EPI ISL 411956|A|USA|2020-02-11	North America|hCoV-19/USA/CT-UW-6573/2020|EPI ISL 437870|B.1|USA|2020-04-02	0.0005038205	North America
North America|hCoV-19/Canada/BC 37 0-2/2020|EPI ISL 412965|B.4|Canada|2020-02-16	North America|hCoV-19/USA/CT-UW-6573/2020|EPI ISL 437870|B.1|USA|2020-04-02	0.0004067265	North America
North America|hCoV-19/USA/CruiseA-9/2020|EPI ISL 413614|B|USA|2020-02-17	North America|hCoV-19/USA/CT-UW-6573/2020|EPI ISL 437870|B.1|USA|2020-04-02	0.0003022416	North America
North America|hCoV-19/USA/CruiseA-11/2020|EPI ISL 413616|B|USA|2020-02-17	North America|hCoV-19/USA/CT-UW-6573/2020|EPI ISL 437870|B.1|USA|2020-04-02	0.0003358309	North America
North America|hCoV-19/USA/CruiseA-8/2020|EPI ISL 413613|B|USA|2020-02-17	North America|hCoV-19/USA/CT-UW-6573/2020|EPI ISL 437870|B.1|USA|2020-04-02	0.0003358309	North America
North America|hCoV-19/USA/CruiseA-7/2020|EPI ISL 413612|B|USA|2020-02-17	North America|hCoV-19/USA/CT-UW-6573/2020|EPI ISL 437870|B.1|USA|2020-04-02	0.0004030256	North America
North America|hCoV-19/USA/CruiseA-10/2020|EPI ISL 413615|B|USA|2020-02-17	North America|hCoV-19/USA/CT-UW-6573/2020|EPI ISL 437870|B.1|USA|2020-04-02	0.0003358464	North America
North America|hCoV-19/USA/CruiseA-1/2020|EPI ISL 413606|B|USA|2020-02-17	North America|hCoV-19/USA/CT-UW-6573/2020|EPI ISL 437870|B.1|USA|2020-04-02	0.0003694385	North America
North America|hCoV-19/USA/CruiseA-24/2020|EPI ISL 414483|B|USA|2020-02-17	North America|hCoV-19/USA/CT-UW-6573/2020|EPI ISL 437870|B.1|USA|2020-04-02	0.0004031133	North America
North America|hCoV-19/Panama/328723/2020|EPI ISL 496609|A.2|Panama|2020-02-17	North America|hCoV-19/USA/CT-UW-6573/2020|EPI ISL 437870|B.1|USA|2020-04-02	0.0005151728	North America
North America|hCoV-19/USA/CruiseA-3/2020|EPI ISL 413608|B|USA|2020-02-18	North America|hCoV-19/USA/CT-UW-6573/2020|EPI ISL 437870|B.1|USA|2020-04-02	0.0003022415	North America
North America|hCoV-19/USA/CruiseA-2/2020|EPI ISL 413607|B|USA|2020-02-18	North America|hCoV-19/USA/CT-UW-6573/2020|EPI ISL 437870|B.1|USA|2020-04-02	0.0003694385	North America
North America|hCoV-19/USA/CruiseA-23/2020|EPI ISL 414482|B|USA|2020-02-18	North America|hCoV-19/USA/CT-UW-6573/2020|EPI ISL 437870|B.1|USA|2020-04-02	0.0004702823	North America
North America|hCoV-19/USA/CruiseA-13/2020|EPI ISL 413618|B|USA|2020-02-20	North America|hCoV-19/USA/CT-UW-6573/2020|EPI ISL 437870|B.1|USA|2020-04-02	0.0003022417	North America
North America|hCoV-19/USA/CruiseA-12/2020|EPI ISL 413617|B|USA|2020-02-20	North America|hCoV-19/USA/CT-UW-6573/2020|EPI ISL 437870|B.1|USA|2020-04-02	0.0003358309	North America
North America|hCoV-19/Canada/BC 69243/2020|EPI ISL 415577|B.4|Canada|2020-02-20	North America|hCoV-19/USA/CT-UW-6573/2020|EPI ISL 437870|B.1|USA|2020-04-02	0.0005135010	North America
North America|hCoV-19/USA/CruiseA-5/2020|EPI ISL 413610|B|USA|2020-02-21	North America|hCoV-19/USA/CT-UW-6573/2020|EPI ISL 437870|B.1|USA|2020-04-02	0.0003022417	North America
North America|hCoV-19/USA/CruiseA-6/2020|EPI ISL 413611|B|USA|2020-02-21	North America|hCoV-19/USA/CT-UW-6573/2020|EPI ISL 437870|B.1|USA|2020-04-02	0.0003694326	North America
North America|hCoV-19/USA/CruiseA-21/2020|EPI ISL 414480|B|USA|2020-02-21	North America|hCoV-19/USA/CT-UW-6573/2020|EPI ISL 437870|B.1|USA|2020-04-02	0.0004030506	North America
North America|hCoV-19/Panama/328719/2020|EPI ISL 496607|A.2|Panama|2020-02-22	North America|hCoV-19/USA/CT-UW-6573/2020|EPI ISL 437870|B.1|USA|2020-04-02	0.0005132162	North America
North America|hCoV-19/USA/CA-CDC-9/2020|EPI ISL 412862|B|USA|2020-02-23	North America|hCoV-19/USA/CT-UW-6573/2020|EPI ISL 437870|B.1|USA|2020-04-02	0.0003022275	North America
North America|hCoV-19/USA/CruiseA-17/2020|EPI ISL 413622|B|USA|2020-02-24	North America|hCoV-19/USA/CT-UW-6573/2020|EPI ISL 437870|B.1|USA|2020-04-02	0.0003694556	North America
North America|hCoV-19/USA/CruiseA-18/2020|EPI ISL 413623|B|USA|2020-02-24	North America|hCoV-19/USA/CT-UW-6573/2020|EPI ISL 437870|B.1|USA|2020-04-02	0.0003360157	North America
North America|hCoV-19/USA/CruiseA-26/2020|EPI ISL 414485|B|USA|2020-02-24	North America|hCoV-19/USA/CT-UW-6573/2020|EPI ISL 437870|B.1|USA|2020-04-02	0.0003358862	North America
North America|hCoV-19/USA/CruiseA-14/2020|EPI ISL 413619|B|USA|2020-02-25	North America|hCoV-19/USA/CT-UW-6573/2020|EPI ISL 437870|B.1|USA|2020-04-02	0.0004366066	North America
North America|hCoV-19/USA/CA-CDC-2602/2020|EPI ISL 419554|B|USA|2020-02-26	North America|hCoV-19/USA/CT-UW-6573/2020|EPI ISL 437870|B.1|USA|2020-04-02	0.0003022417	North America
North America|hCoV-19/Canada/ON SHSC-01/2020|EPI ISL 450747|B.4|Canada|2020-02-26	North America|hCoV-19/USA/CT-UW-6573/2020|EPI ISL 437870|B.1|USA|2020-04-02	0.0004413547	North America
North America|hCoV-19/USA/OR 2656/2020|EPI ISL 419558|B|USA|2020-02-27	North America|hCoV-19/USA/CT-UW-6573/2020|EPI ISL 437870|B.1|USA|2020-04-02	0.0003694384	North America
North America|hCoV-19/Mexico/CMX-InDRE-01/2020|EPI ISL 412972|B.1.1|Mexico|2020-02-27	North America|hCoV-19/USA/CT-UW-6573/2020|EPI ISL 437870|B.1|USA|2020-04-02	0.0002350745	North America
North America|hCoV-19/USA/CA-CDPH-UC2/2020|EPI ISL 413558|B|USA|2020-02-27	North America|hCoV-19/USA/CT-UW-6573/2020|EPI ISL 437870|B.1|USA|2020-04-02	0.0004366763	North America
North America|hCoV-19/USA/CA-CDPH-UC3/2020|EPI ISL 413559|B|USA|2020-02-27	North America|hCoV-19/USA/CT-UW-6573/2020|EPI ISL 437870|B.1|USA|2020-04-02	0.0003358605	North America
North America|hCoV-19/USA/CA-CDPH017/2020|EPI ISL 515910|B|USA|2020-02-27	North America|hCoV-19/USA/CT-UW-6573/2020|EPI ISL 437870|B.1|USA|2020-04-02	0.0003360185	North America
North America|hCoV-19/USA/CA-CDPH-UC4/2020|EPI ISL 413561|B|USA|2020-02-27	North America|hCoV-19/USA/CT-UW-6573/2020|EPI ISL 437870|B.1|USA|2020-04-02	0.0003024207	North America
North America|hCoV-19/Canada/BC 13297/2020|EPI ISL 415578|B.4|Canada|2020-02-27	North America|hCoV-19/USA/CT-UW-6573/2020|EPI ISL 437870|B.1|USA|2020-04-02	0.0005087991	North America
North America|hCoV-19/Mexico/CMX-InDRE-07/2020|EPI ISL 452139|B.1.1|Mexico|2020-02-28	North America|hCoV-19/USA/CT-UW-6573/2020|EPI ISL 437870|B.1|USA|2020-04-02	0.0002350745	North America
North America|hCoV-19/USA/FL 5125/2020|EPI ISL 419559|B.1.1|USA|2020-02-28	North America|hCoV-19/USA/CT-UW-6573/2020|EPI ISL 437870|B.1|USA|2020-04-02	0.0002686620	North America
North America|hCoV-19/USA/RI 0520/2020|EPI ISL 419553|B.1.5|USA|2020-02-28	North America|hCoV-19/USA/CT-UW-6573/2020|EPI ISL 437870|B.1|USA|2020-04-02	0.0002350565	North America
North America|hCoV-19/USA/CA-UCLA-260/2020|EPI ISL 537558|B.4|USA|2020-02-28	North America|hCoV-19/USA/CT-UW-6573/2020|EPI ISL 437870|B.1|USA|2020-04-02	0.0004702590	North America
North America|hCoV-19/Panama/328709/2020|EPI ISL 496605|A.2|Panama|2020-02-28	North America|hCoV-19/USA/CT-UW-6573/2020|EPI ISL 437870|B.1|USA|2020-04-02	0.0005479554	North America
North America|hCoV-19/USA/CA-CDPH016/2020|EPI ISL 515909|B|USA|2020-02-28	North America|hCoV-19/USA/CT-UW-6573/2020|EPI ISL 437870|B.1|USA|2020-04-02	0.0003026851	North America
North America|hCoV-19/Canada/BC 17397/2020|EPI ISL 415580|B.4|Canada|2020-02-28	North America|hCoV-19/USA/CT-UW-6573/2020|EPI ISL 437870|B.1|USA|2020-04-02	0.0005087390	North America
North America|hCoV-19/USA/CA-SCCPHD-UC102/2020|EPI ISL 435581|B|USA|2020-02-28	North America|hCoV-19/USA/CT-UW-6573/2020|EPI ISL 437870|B.1|USA|2020-04-02	0.0003421400	North America
North America|hCoV-19/USA/CA-SCCPHD-UC103/2020|EPI ISL 435582|B|USA|2020-02-28	North America|hCoV-19/USA/CT-UW-6573/2020|EPI ISL 437870|B.1|USA|2020-04-02	0.0003080672	North America
North America|hCoV-19/USA/GA 2741/2020|EPI ISL 419556|B.1.1|USA|2020-02-29	North America|hCoV-19/USA/CT-UW-6573/2020|EPI ISL 437870|B.1|USA|2020-04-02	0.0002686745	North America
North America|hCoV-19/USA/NY-Wadsworth-10131-01/2020|EPI ISL 525575|B.4|USA|2020-02-29	North America|hCoV-19/USA/CT-UW-6573/2020|EPI ISL 437870|B.1|USA|2020-04-02	0.0005710980	North America
North America|hCoV-19/USA/NH 0004/2020|EPI ISL 420791|B.1.356|USA|2020-02-29	North America|hCoV-19/USA/CT-UW-6573/2020|EPI ISL 437870|B.1|USA|2020-04-02	0.0001342996	North America
North America|hCoV-19/USA/CA-SCCPHD-UC104/2020|EPI ISL 435583|B.1.255|USA|2020-02-29	North America|hCoV-19/USA/CT-UW-6573/2020|EPI ISL 437870|B.1|USA|2020-04-02	0.0001343357	North America
North America|hCoV-19/USA/CA-SCCPHD-UC108/2020|EPI ISL 435587|B|USA|2020-02-29	North America|hCoV-19/USA/CT-UW-6573/2020|EPI ISL 437870|B.1|USA|2020-04-02	0.0003362035	North America
North America|hCoV-19/USA/NY1-PV08001/2020|EPI ISL 414476|B.4|USA|2020-02-29	North America|hCoV-19/USA/CT-UW-6573/2020|EPI ISL 437870|B.1|USA|2020-04-02	0.0005383432	North America
North America|hCoV-19/USA/TX 2039/2020|EPI ISL 420796|B|USA|2020-02-29	North America|hCoV-19/USA/CT-UW-6573/2020|EPI ISL 437870|B.1|USA|2020-04-02	0.0003695456	North America
North America|hCoV-19/USA/CA-SCCPHD-UC14/2020|EPI ISL 417318|B|USA|2020-02-29	North America|hCoV-19/USA/CT-UW-6573/2020|EPI ISL 437870|B.1|USA|2020-04-02	0.0003034035	North America
North America|hCoV-19/USA/CA-SCCPHD-UC105/2020|EPI ISL 435584|B.1.255|USA|2020-02-29	North America|hCoV-19/USA/CT-UW-6573/2020|EPI ISL 437870|B.1|USA|2020-04-02	0.0001388455	North America
North America|hCoV-19/Canada/ON-PHL-5472/2020|EPI ISL 418325|B.4|Canada|2020-02	North America|hCoV-19/USA/CT-UW-6573/2020|EPI ISL 437870|B.1|USA|2020-04-02	0.0004367560	North America
North America|hCoV-19/Canada/BC 25367465/2020|EPI ISL 463220|B.1.5|Canada|2020-02	North America|hCoV-19/USA/CT-UW-6573/2020|EPI ISL 437870|B.1|USA|2020-04-02	0.0002350565	North America
North America|hCoV-19/Canada/ON-PHL-8751/2020|EPI ISL 418345|B.1.255|Canada|2020-02	North America|hCoV-19/USA/CT-UW-6573/2020|EPI ISL 437870|B.1|USA|2020-04-02	0.0001342996	North America
North America|hCoV-19/Canada/ON-PHL-2259/2020|EPI ISL 418344|B.1.255|Canada|2020-02	North America|hCoV-19/USA/CT-UW-6573/2020|EPI ISL 437870|B.1|USA|2020-04-02	0.0001343899	North America
North America|hCoV-19/Canada/ON-PHL-2273/2020|EPI ISL 418383|B.4|Canada|2020-02	North America|hCoV-19/USA/CT-UW-6573/2020|EPI ISL 437870|B.1|USA|2020-04-02	0.0005410231	North America
North America|hCoV-19/Canada/ON-PHL-2294/2020|EPI ISL 418384|B.4|Canada|2020-02	North America|hCoV-19/USA/CT-UW-6573/2020|EPI ISL 437870|B.1|USA|2020-04-02	0.0004825573	North America
North America|hCoV-19/USA/RI 0556/2020|EPI ISL 420795|B.1|USA|2020-03-01	North America|hCoV-19/USA/CT-UW-6573/2020|EPI ISL 437870|B.1|USA|2020-04-02	0.0002014729	North America
North America|hCoV-19/Belize/CDC-6846/2020|EPI ISL 509712|B.1.1|Belize|2020-03-01	North America|hCoV-19/USA/CT-UW-6573/2020|EPI ISL 437870|B.1|USA|2020-04-02	0.0003022649	North America
North America|hCoV-19/Canada/BC 02421/2020|EPI ISL 415581|B.4|Canada|2020-03-01	North America|hCoV-19/USA/CT-UW-6573/2020|EPI ISL 437870|B.1|USA|2020-04-02	0.0004366400	North America
North America|hCoV-19/Canada/QC-LSPQ-L00210314/2020|EPI ISL 535716|B.4|Canada|2020-03-01	North America|hCoV-19/USA/CT-UW-6573/2020|EPI ISL 437870|B.1|USA|2020-04-02	0.0005710634	North America
North America|hCoV-19/USA/OR 5430/2020|EPI ISL 420794|B|USA|2020-03-01	North America|hCoV-19/USA/CT-UW-6573/2020|EPI ISL 437870|B.1|USA|2020-04-02	0.0003694385	North America
North America|hCoV-19/USA/NY-SURV0144/2020|EPI ISL 436050|B|USA|2020-03-02	North America|hCoV-19/USA/CT-UW-6573/2020|EPI ISL 437870|B.1|USA|2020-04-02	0.0003694326	North America
North America|hCoV-19/USA/NH 0008/2020|EPI ISL 420792|B.1.356|USA|2020-03-02	North America|hCoV-19/USA/CT-UW-6573/2020|EPI ISL 437870|B.1|USA|2020-04-02	0.0001342996	North America
North America|hCoV-19/USA/NY 2929/2020|EPI ISL 420793|B.1|USA|2020-03-02	North America|hCoV-19/USA/CT-UW-6573/2020|EPI ISL 437870|B.1|USA|2020-04-02	0.0000671471	North America
North America|hCoV-19/Canada/BC 41851/2020|EPI ISL 415584|A|Canada|2020-03-02	North America|hCoV-19/USA/CT-UW-6573/2020|EPI ISL 437870|B.1|USA|2020-04-02	0.0004366345	North America
North America|hCoV-19/USA/FL 6318/2020|EPI ISL 420785|B.1.1|USA|2020-03-02	North America|hCoV-19/USA/CT-UW-6573/2020|EPI ISL 437870|B.1|USA|2020-04-02	0.0002350824	North America
North America|hCoV-19/USA/GA 1299/2020|EPI ISL 420787|B.1.1|USA|2020-03-03	North America|hCoV-19/USA/CT-UW-6573/2020|EPI ISL 437870|B.1|USA|2020-04-02	0.0002686744	North America
North America|hCoV-19/USA/NY-Wadsworth-10496-01/2020|EPI ISL 426025|B.1|USA|2020-03-03	North America|hCoV-19/USA/CT-UW-6573/2020|EPI ISL 437870|B.1|USA|2020-04-02	0.0001007227	North America
North America|hCoV-19/Canada/BC 40860/2020|EPI ISL 415583|B|Canada|2020-03-03	North America|hCoV-19/USA/CT-UW-6573/2020|EPI ISL 437870|B.1|USA|2020-04-02	0.0002686414	North America
North America|hCoV-19/USA/NY-Wadsworth-10528-01/2020|EPI ISL 426026|B.1|USA|2020-03-03	North America|hCoV-19/USA/CT-UW-6573/2020|EPI ISL 437870|B.1|USA|2020-04-02	0.0001007273	North America
North America|hCoV-19/USA/NY-Wadsworth-10495-01/2020|EPI ISL 425224|B.1|USA|2020-03-03	North America|hCoV-19/USA/CT-UW-6573/2020|EPI ISL 437870|B.1|USA|2020-04-02	0.0000671471	North America
North America|hCoV-19/USA/NY-Wadsworth-10690-01/2020|EPI ISL 426028|B.1|USA|2020-03-04	North America|hCoV-19/USA/CT-UW-6573/2020|EPI ISL 437870|B.1|USA|2020-04-02	0.0001678934	North America
North America|hCoV-19/USA/NJ 3201/2020|EPI ISL 424901|B.1|USA|2020-03-04	North America|hCoV-19/USA/CT-UW-6573/2020|EPI ISL 437870|B.1|USA|2020-04-02	0.0002014730	North America
North America|hCoV-19/USA/MD 0026/2020|EPI ISL 424869|B.1.255|USA|2020-03-04	North America|hCoV-19/USA/CT-UW-6573/2020|EPI ISL 437870|B.1|USA|2020-04-02	0.0001678857	North America
North America|hCoV-19/USA/MA 9704/2020|EPI ISL 424911|B.1|USA|2020-03-04	North America|hCoV-19/USA/CT-UW-6573/2020|EPI ISL 437870|B.1|USA|2020-04-02	0.0001342996	North America
North America|hCoV-19/USA/NY-Wadsworth-10683-01/2020|EPI ISL 426027|B.40|USA|2020-03-04	North America|hCoV-19/USA/CT-UW-6573/2020|EPI ISL 437870|B.1|USA|2020-04-02	0.0005038591	North America
North America|hCoV-19/Canada/BC 8159203/2020|EPI ISL 418848|A|Canada|2020-03-05	North America|hCoV-19/USA/CT-UW-6573/2020|EPI ISL 437870|B.1|USA|2020-04-02	0.0004030069	North America
North America|hCoV-19/USA/RI 0702/2020|EPI ISL 424887|B.1|USA|2020-03-05	North America|hCoV-19/USA/CT-UW-6573/2020|EPI ISL 437870|B.1|USA|2020-04-02	0.0000671471	North America
North America|hCoV-19/USA/NE 6605/2020|EPI ISL 424874|B.3|USA|2020-03-05	North America|hCoV-19/USA/CT-UW-6573/2020|EPI ISL 437870|B.1|USA|2020-04-02	0.0003694267	North America
North America|hCoV-19/USA/MA 1355/2020|EPI ISL 424913|B|USA|2020-03-05	North America|hCoV-19/USA/CT-UW-6573/2020|EPI ISL 437870|B.1|USA|2020-04-02	0.0003694214	North America
North America|hCoV-19/USA/SC 3572/2020|EPI ISL 424905|B.1|USA|2020-03-05	North America|hCoV-19/USA/CT-UW-6573/2020|EPI ISL 437870|B.1|USA|2020-04-02	0.0002014823	North America
North America|hCoV-19/USA/MA 3672/2020|EPI ISL 424844|B.1|USA|2020-03-06	North America|hCoV-19/USA/CT-UW-6573/2020|EPI ISL 437870|B.1|USA|2020-04-02	0.0001342996	North America
North America|hCoV-19/USA/NY-Wadsworth-11244-01/2020|EPI ISL 525580|B.1|USA|2020-03-06	North America|hCoV-19/USA/CT-UW-6573/2020|EPI ISL 437870|B.1|USA|2020-04-02	0.0001007257	North America
North America|hCoV-19/USA/NY-Wadsworth-11291-01/2020|EPI ISL 426044|B.1|USA|2020-03-06	North America|hCoV-19/USA/CT-UW-6573/2020|EPI ISL 437870|B.1|USA|2020-04-02	0.0001007257	North America
North America|hCoV-19/USA/NY-Wadsworth-11202-01/2020|EPI ISL 426042|B.1|USA|2020-03-06	North America|hCoV-19/USA/CT-UW-6573/2020|EPI ISL 437870|B.1|USA|2020-04-02	0.0001678779	North America
North America|hCoV-19/USA/MA 3653/2020|EPI ISL 424920|B.1|USA|2020-03-06	North America|hCoV-19/USA/CT-UW-6573/2020|EPI ISL 437870|B.1|USA|2020-04-02	0.0001678779	North America
North America|hCoV-19/USA/NY-Wadsworth-11513-01/2020|EPI ISL 525582|B.1|USA|2020-03-07	North America|hCoV-19/USA/CT-UW-6573/2020|EPI ISL 437870|B.1|USA|2020-04-02	0.0000671471	North America
North America|hCoV-19/USA/MA-MGH-00416/2020|EPI ISL 460353|B.1|USA|2020-03-07	North America|hCoV-19/USA/CT-UW-6573/2020|EPI ISL 437870|B.1|USA|2020-04-02	0.0001678779	North America
North America|hCoV-19/Canada/BC 8718874/2020|EPI ISL 418852|A|Canada|2020-03-07	North America|hCoV-19/USA/CT-UW-6573/2020|EPI ISL 437870|B.1|USA|2020-04-02	0.0004030069	North America
North America|hCoV-19/USA/MA-MGH-00417/2020|EPI ISL 460117|B.1|USA|2020-03-07	North America|hCoV-19/USA/CT-UW-6573/2020|EPI ISL 437870|B.1|USA|2020-04-02	0.0001678779	North America
North America|hCoV-19/USA/IN 82003/2020|EPI ISL 426423|B.1|USA|2020-03-08	North America|hCoV-19/USA/CT-UW-6573/2020|EPI ISL 437870|B.1|USA|2020-04-02	0.0001679964	North America
North America|hCoV-19/USA/OH 0023/2020|EPI ISL 424880|B.1|USA|2020-03-08	North America|hCoV-19/USA/CT-UW-6573/2020|EPI ISL 437870|B.1|USA|2020-04-02	0.0000671471	North America
North America|hCoV-19/USA/IA 6394/2020|EPI ISL 424865|B.1|USA|2020-03-08	North America|hCoV-19/USA/CT-UW-6573/2020|EPI ISL 437870|B.1|USA|2020-04-02	0.0001678857	North America
North America|hCoV-19/USA/MA-MGH-00444/2020|EPI ISL 460354|B.1|USA|2020-03-08	North America|hCoV-19/USA/CT-UW-6573/2020|EPI ISL 437870|B.1|USA|2020-04-02	0.0002014669	North America
North America|hCoV-19/USA/NY-Wadsworth-11661-01/2020|EPI ISL 529034|B.1|USA|2020-03-08	North America|hCoV-19/USA/CT-UW-6573/2020|EPI ISL 437870|B.1|USA|2020-04-02	0.0001007227	North America
North America|hCoV-19/USA/FL-CDC-2316/2020|EPI ISL 452132|B.1.255|USA|2020-03-09	North America|hCoV-19/USA/CT-UW-6573/2020|EPI ISL 437870|B.1|USA|2020-04-02	0.0001679117	North America
North America|hCoV-19/USA/RI 0882/2020|EPI ISL 426435|B.1.265|USA|2020-03-09	North America|hCoV-19/USA/CT-UW-6573/2020|EPI ISL 437870|B.1|USA|2020-04-02	0.0001007227	North America
North America|hCoV-19/Jamaica/JM-CDC-0869/2020|EPI ISL 450793|B.40|Jamaica|2020-03-09	North America|hCoV-19/USA/CT-UW-6573/2020|EPI ISL 437870|B.1|USA|2020-04-02	0.0004702515	North America
North America|hCoV-19/USA/NY-SURV0444/2020|EPI ISL 436067|B.1|USA|2020-03-09	North America|hCoV-19/USA/CT-UW-6573/2020|EPI ISL 437870|B.1|USA|2020-04-02	0.0001342996	North America
North America|hCoV-19/USA/LA-CDC-0499/2020|EPI ISL 452106|B.1.265|USA|2020-03-10	North America|hCoV-19/USA/CT-UW-6573/2020|EPI ISL 437870|B.1|USA|2020-04-02	0.0001007227	North America
North America|hCoV-19/USA/CA-SCCPHD-UC155/2020|EPI ISL 435634|B|USA|2020-03-10	North America|hCoV-19/USA/CT-UW-6573/2020|EPI ISL 437870|B.1|USA|2020-04-02	0.0003358255	North America
North America|hCoV-19/USA/NY-SURV0863/2020|EPI ISL 436075|B.1|USA|2020-03-10	North America|hCoV-19/USA/CT-UW-6573/2020|EPI ISL 437870|B.1|USA|2020-04-02	0.0001007227	North America
North America|hCoV-19/USA/VA-DCLS-0530/2020|EPI ISL 485832|B.1|USA|2020-03-10	North America|hCoV-19/USA/CT-UW-6573/2020|EPI ISL 437870|B.1|USA|2020-04-02	0.0001007273	North America
North America|hCoV-19/USA/WA-UW122/2020|EPI ISL 416660|B.1|USA|2020-03-10	North America|hCoV-19/USA/CT-UW-6573/2020|EPI ISL 437870|B.1|USA|2020-04-02	0.0000671471	North America
North America|hCoV-19/Jamaica/JM-CDC-0078/2020|EPI ISL 450792|B|Jamaica|2020-03-11	North America|hCoV-19/USA/CT-UW-6573/2020|EPI ISL 437870|B.1|USA|2020-04-02	0.0004366470	North America
North America|hCoV-19/USA/NY-Wadsworth-13245-01/2020|EPI ISL 525599|B.39|USA|2020-03-11	North America|hCoV-19/USA/CT-UW-6573/2020|EPI ISL 437870|B.1|USA|2020-04-02	0.0005374520	North America
North America|hCoV-19/USA/MN-MDH-1274/2020|EPI ISL 482995|B.1.1|USA|2020-03-11	North America|hCoV-19/USA/CT-UW-6573/2020|EPI ISL 437870|B.1|USA|2020-04-02	0.0002686620	North America
North America|hCoV-19/USA/CA-SCCPHD-UC158/2020|EPI ISL 435637|B|USA|2020-03-11	North America|hCoV-19/USA/CT-UW-6573/2020|EPI ISL 437870|B.1|USA|2020-04-02	0.0003694214	North America
North America|hCoV-19/Canada/BC 6404889/2020|EPI ISL 418838|B.1.265|Canada|2020-03-12	North America|hCoV-19/USA/CT-UW-6573/2020|EPI ISL 437870|B.1|USA|2020-04-02	0.0001007227	North America
North America|hCoV-19/USA/CA-SCCPHD-UC162/2020|EPI ISL 435641|B|USA|2020-03-12	North America|hCoV-19/USA/CT-UW-6573/2020|EPI ISL 437870|B.1|USA|2020-04-02	0.0003358309	North America
North America|hCoV-19/USA/NY-WCMP2D04P/2020|EPI ISL 427528|B.1.5|USA|2020-03-12	North America|hCoV-19/USA/CT-UW-6573/2020|EPI ISL 437870|B.1|USA|2020-04-02	0.0001343058	North America
North America|hCoV-19/USA/VA-DCLS-0548/2020|EPI ISL 485849|B.1.1|USA|2020-03-12	North America|hCoV-19/USA/CT-UW-6573/2020|EPI ISL 437870|B.1|USA|2020-04-02	0.0003022509	North America
North America|hCoV-19/USA/VA-DCLS-0554/2020|EPI ISL 485855|B|USA|2020-03-13	North America|hCoV-19/USA/CT-UW-6573/2020|EPI ISL 437870|B.1|USA|2020-04-02	0.0004702372	North America
North America|hCoV-19/USA/CA-QDX-110/2020|EPI ISL 468562|B.1.265|USA|2020-03-13	North America|hCoV-19/USA/CT-UW-6573/2020|EPI ISL 437870|B.1|USA|2020-04-02	0.0001342996	North America
North America|hCoV-19/Canada/BC 9345042/2020|EPI ISL 418856|B.1.5|Canada|2020-03-13	North America|hCoV-19/USA/CT-UW-6573/2020|EPI ISL 437870|B.1|USA|2020-04-02	0.0002014730	North America
North America|hCoV-19/USA/NY-WCMP5F01P/2020|EPI ISL 427540|B.1|USA|2020-03-13	North America|hCoV-19/USA/CT-UW-6573/2020|EPI ISL 437870|B.1|USA|2020-04-02	0.0001343120	North America
North America|hCoV-19/Canada/NS 30/2020|EPI ISL 429812|B.1|Canada|2020-03-14	North America|hCoV-19/USA/CT-UW-6573/2020|EPI ISL 437870|B.1|USA|2020-04-02	0.0001007227	North America
North America|hCoV-19/USA/MA-QDX-68/2020|EPI ISL 467864|B.1|USA|2020-03-14	North America|hCoV-19/USA/CT-UW-6573/2020|EPI ISL 437870|B.1|USA|2020-04-02	0.0002014730	North America
North America|hCoV-19/USA/MN-QDX-967/2020|EPI ISL 571766|B.1.370|USA|2020-03-14	North America|hCoV-19/USA/CT-UW-6573/2020|EPI ISL 437870|B.1|USA|2020-04-02	0.0001342996	North America
North America|hCoV-19/USA/MN-MDH-93/2020|EPI ISL 460074|B.1.1|USA|2020-03-14	North America|hCoV-19/USA/CT-UW-6573/2020|EPI ISL 437870|B.1|USA|2020-04-02	0.0003022509	North America
North America|hCoV-19/USA/AZ-TG268917/2020|EPI ISL 426519|B.1|USA|2020-03-14	North America|hCoV-19/USA/CT-UW-6573/2020|EPI ISL 437870|B.1|USA|2020-04-02	0.0001007227	North America
North America|hCoV-19/USA/NY-WCMP10A02P/2020|EPI ISL 427553|B.1.3|USA|2020-03-15	North America|hCoV-19/USA/CT-UW-6573/2020|EPI ISL 437870|B.1|USA|2020-04-02	0.0002350457	North America
North America|hCoV-19/USA/MN-QDX-1024/2020|EPI ISL 571750|B.1.265|USA|2020-03-15	North America|hCoV-19/USA/CT-UW-6573/2020|EPI ISL 437870|B.1|USA|2020-04-02	0.0001678779	North America
North America|hCoV-19/Mexico/CMX-INER-04/2020|EPI ISL 424626|B.1.201|Mexico|2020-03-15	North America|hCoV-19/USA/CT-UW-6573/2020|EPI ISL 437870|B.1|USA|2020-04-02	0.0002350603	North America
North America|hCoV-19/USA/CA-QDX-33/2020|EPI ISL 467827|B.6|USA|2020-03-15	North America|hCoV-19/USA/CT-UW-6573/2020|EPI ISL 437870|B.1|USA|2020-04-02	0.0004702230	North America
North America|hCoV-19/Costa Rica/01/2020|EPI ISL 434533|B.1|Costa Rica|2020-03-16	North America|hCoV-19/USA/CT-UW-6573/2020|EPI ISL 437870|B.1|USA|2020-04-02	0.0002350674	North America
North America|hCoV-19/USA/NY-WCMP11B03P/2020|EPI ISL 427585|B.1.3|USA|2020-03-16	North America|hCoV-19/USA/CT-UW-6573/2020|EPI ISL 437870|B.1|USA|2020-04-02	0.0002014698	North America
North America|hCoV-19/USA/MN-MDH-97/2020|EPI ISL 460077|B.1|USA|2020-03-16	North America|hCoV-19/USA/CT-UW-6573/2020|EPI ISL 437870|B.1|USA|2020-04-02	0.0001007227	North America
North America|hCoV-19/Canada/ON MU-S26/2020|EPI ISL 463975|B.1|Canada|2020-03-16	North America|hCoV-19/USA/CT-UW-6573/2020|EPI ISL 437870|B.1|USA|2020-04-02	0.0002014762	North America
North America|hCoV-19/USA/NY-SURV0183/2020|EPI ISL 436057|B.1|USA|2020-03-17	North America|hCoV-19/USA/CT-UW-6573/2020|EPI ISL 437870|B.1|USA|2020-04-02	0.0001007227	North America
North America|hCoV-19/USA/AZ-TG269848/2020|EPI ISL 426527|B.1.5|USA|2020-03-17	North America|hCoV-19/USA/CT-UW-6573/2020|EPI ISL 437870|B.1|USA|2020-04-02	0.0001678934	North America
North America|hCoV-19/USA/NY-QDX-865/2020|EPI ISL 571672|B.1|USA|2020-03-17	North America|hCoV-19/USA/CT-UW-6573/2020|EPI ISL 437870|B.1|USA|2020-04-02	0.0001007227	North America
North America|hCoV-19/USA/AK-PHL011/2020|EPI ISL 431014|B|USA|2020-03-17	North America|hCoV-19/USA/CT-UW-6573/2020|EPI ISL 437870|B.1|USA|2020-04-02	0.0005038358	North America
North America|hCoV-19/USA/MI-QDX-645/2020|EPI ISL 571370|B.1|USA|2020-03-18	North America|hCoV-19/USA/CT-UW-6573/2020|EPI ISL 437870|B.1|USA|2020-04-02	0.0001007227	North America
North America|hCoV-19/USA/NY-NYUMC43/2020|EPI ISL 419704|B.1|USA|2020-03-18	North America|hCoV-19/USA/CT-UW-6573/2020|EPI ISL 437870|B.1|USA|2020-04-02	0.0001342996	North America
North America|hCoV-19/USA/MI-QDX-638/2020|EPI ISL 571363|B.1|USA|2020-03-18	North America|hCoV-19/USA/CT-UW-6573/2020|EPI ISL 437870|B.1|USA|2020-04-02	0.0001342996	North America
North America|hCoV-19/USA/NY-NYUMC223/2020|EPI ISL 427518|B.1|USA|2020-03-18	North America|hCoV-19/USA/CT-UW-6573/2020|EPI ISL 437870|B.1|USA|2020-04-02	0.0001007273	North America
North America|hCoV-19/USA/AK-PHL013/2020|EPI ISL 431015|B.1|USA|2020-03-19	North America|hCoV-19/USA/CT-UW-6573/2020|EPI ISL 437870|B.1|USA|2020-04-02	0.0001678857	North America
North America|hCoV-19/USA/WI-UW-172/2020|EPI ISL 428268|B|USA|2020-03-19	North America|hCoV-19/USA/CT-UW-6573/2020|EPI ISL 437870|B.1|USA|2020-04-02	0.0003358309	North America
North America|hCoV-19/USA/IL-QDX-1108/2020|EPI ISL 571846|B.1.1|USA|2020-03-19	North America|hCoV-19/USA/CT-UW-6573/2020|EPI ISL 437870|B.1|USA|2020-04-02	0.0002686620	North America
North America|hCoV-19/USA/ID-QDX-1094/2020|EPI ISL 571835|B.1.370|USA|2020-03-19	North America|hCoV-19/USA/CT-UW-6573/2020|EPI ISL 437870|B.1|USA|2020-04-02	0.0001678779	North America
North America|hCoV-19/USA/MN-MDH-1281/2020|EPI ISL 483002|B.1.1.10|USA|2020-03-19	North America|hCoV-19/USA/CT-UW-6573/2020|EPI ISL 437870|B.1|USA|2020-04-02	0.0004030564	North America
North America|hCoV-19/USA/WA-UW-1688/2020|EPI ISL 424192|B|USA|2020-03-20	North America|hCoV-19/USA/CT-UW-6573/2020|EPI ISL 437870|B.1|USA|2020-04-02	0.0004030726	North America
North America|hCoV-19/Canada/QC-LSPQ-L00228954/2020|EPI ISL 535882|B.4|Canada|2020-03-20	North America|hCoV-19/USA/CT-UW-6573/2020|EPI ISL 437870|B.1|USA|2020-04-02	0.0006047322	North America
North America|hCoV-19/USA/MI-QDX-710/2020|EPI ISL 571443|B.1|USA|2020-03-20	North America|hCoV-19/USA/CT-UW-6573/2020|EPI ISL 437870|B.1|USA|2020-04-02	0.0001007227	North America
North America|hCoV-19/USA/ID-UW-1925/2020|EPI ISL 424321|B.1.370|USA|2020-03-20	North America|hCoV-19/USA/CT-UW-6573/2020|EPI ISL 437870|B.1|USA|2020-04-02	0.0001342996	North America
North America|hCoV-19/USA/NY-NYUMC687/2020|EPI ISL 451402|B.1|USA|2020-03-21	North America|hCoV-19/USA/CT-UW-6573/2020|EPI ISL 437870|B.1|USA|2020-04-02	0.0001342996	North America
North America|hCoV-19/USA/IL-NM0125/2020|EPI ISL 444607|B.1|USA|2020-03-21	North America|hCoV-19/USA/CT-UW-6573/2020|EPI ISL 437870|B.1|USA|2020-04-02	0.0002014669	North America
North America|hCoV-19/USA/MI-QDX-299/2020|EPI ISL 571043|B.1|USA|2020-03-21	North America|hCoV-19/USA/CT-UW-6573/2020|EPI ISL 437870|B.1|USA|2020-04-02	0.0001343058	North America
North America|hCoV-19/USA/TX-HMH0140/2020|EPI ISL 434839|B.1.370|USA|2020-03-21	North America|hCoV-19/USA/CT-UW-6573/2020|EPI ISL 437870|B.1|USA|2020-04-02	0.0001342996	North America
North America|hCoV-19/Canada/QC-LSPQ-L00231296/2020|EPI ISL 535952|B.1|Canada|2020-03-22	North America|hCoV-19/USA/CT-UW-6573/2020|EPI ISL 437870|B.1|USA|2020-04-02	0.0001678857	North America
North America|hCoV-19/USA/FL-QDX-912/2020|EPI ISL 571596|B.1|USA|2020-03-22	North America|hCoV-19/USA/CT-UW-6573/2020|EPI ISL 437870|B.1|USA|2020-04-02	0.0002014730	North America
North America|hCoV-19/Canada/QC-LSPQ-L00232064/2020|EPI ISL 535971|B|Canada|2020-03-22	North America|hCoV-19/USA/CT-UW-6573/2020|EPI ISL 437870|B.1|USA|2020-04-02	0.0004366470	North America
North America|hCoV-19/USA/MI-QDX-317/2020|EPI ISL 571061|B.1|USA|2020-03-22	North America|hCoV-19/USA/CT-UW-6573/2020|EPI ISL 437870|B.1|USA|2020-04-02	0.0001007227	North America
North America|hCoV-19/USA/NY-QDX-798/2020|EPI ISL 571550|B.1.370|USA|2020-03-22	North America|hCoV-19/USA/CT-UW-6573/2020|EPI ISL 437870|B.1|USA|2020-04-02	0.0001342996	North America
North America|hCoV-19/USA/MI-QDX-491/2020|EPI ISL 571225|B.1|USA|2020-03-23	North America|hCoV-19/USA/CT-UW-6573/2020|EPI ISL 437870|B.1|USA|2020-04-02	0.0001343058	North America
North America|hCoV-19/USA/FL-BPHL-0693/2020|EPI ISL 509751|B.1|USA|2020-03-23	North America|hCoV-19/USA/CT-UW-6573/2020|EPI ISL 437870|B.1|USA|2020-04-02	0.0001678779	North America
North America|hCoV-19/USA/MI-QDX-358/2020|EPI ISL 571101|B.1|USA|2020-03-23	North America|hCoV-19/USA/CT-UW-6573/2020|EPI ISL 437870|B.1|USA|2020-04-02	0.0001007257	North America
North America|hCoV-19/USA/CA-QDX-939/2020|EPI ISL 571584|B.1|USA|2020-03-23	North America|hCoV-19/USA/CT-UW-6573/2020|EPI ISL 437870|B.1|USA|2020-04-02	0.0001342996	North America
North America|hCoV-19/USA/MN-MDH-1291/2020|EPI ISL 483011|B.1|USA|2020-03-24	North America|hCoV-19/USA/CT-UW-6573/2020|EPI ISL 437870|B.1|USA|2020-04-02	0.0001007273	North America
North America|hCoV-19/USA/PA-MGSC53-05/2020|EPI ISL 436501|B.1|USA|2020-03-24	North America|hCoV-19/USA/CT-UW-6573/2020|EPI ISL 437870|B.1|USA|2020-04-02	0.0000335729	North America
North America|hCoV-19/USA/MD-HP00037/2020|EPI ISL 434587|B.1|USA|2020-03-24	North America|hCoV-19/USA/CT-UW-6573/2020|EPI ISL 437870|B.1|USA|2020-04-02	0.0001007273	North America
North America|hCoV-19/USA/CA-CZB-59X002/2020|EPI ISL 450484|B|USA|2020-03-24	North America|hCoV-19/USA/CT-UW-6573/2020|EPI ISL 437870|B.1|USA|2020-04-02	0.0003022277	North America
North America|hCoV-19/USA/MI-QDX-502/2020|EPI ISL 571236|B.1|USA|2020-03-24	North America|hCoV-19/USA/CT-UW-6573/2020|EPI ISL 437870|B.1|USA|2020-04-02	0.0001343058	North America
North America|hCoV-19/USA/CA-CSMC19/2020|EPI ISL 475628|B.1|USA|2020-03-25	North America|hCoV-19/USA/CT-UW-6573/2020|EPI ISL 437870|B.1|USA|2020-04-02	0.0001343077	North America
North America|hCoV-19/USA/TX-HMH0371/2020|EPI ISL 434962|B.1.5|USA|2020-03-25	North America|hCoV-19/USA/CT-UW-6573/2020|EPI ISL 437870|B.1|USA|2020-04-02	0.0001678857	North America
North America|hCoV-19/USA/AZ-TG271591/2020|EPI ISL 426536|B.1.265|USA|2020-03-25	North America|hCoV-19/USA/CT-UW-6573/2020|EPI ISL 437870|B.1|USA|2020-04-02	0.0001342996	North America
North America|hCoV-19/USA/OR-PROV-230/2020|EPI ISL 482465|B.1.255|USA|2020-03-25	North America|hCoV-19/USA/CT-UW-6573/2020|EPI ISL 437870|B.1|USA|2020-04-02	0.0001342996	North America
North America|hCoV-19/USA/MI-MDHHS-SC21126/2020|EPI ISL 507902|B.1|USA|2020-03-26	North America|hCoV-19/USA/CT-UW-6573/2020|EPI ISL 437870|B.1|USA|2020-04-02	0.0001342996	North America
North America|hCoV-19/USA/MN-MDH-1451/2020|EPI ISL 514670|B.1|USA|2020-03-26	North America|hCoV-19/USA/CT-UW-6573/2020|EPI ISL 437870|B.1|USA|2020-04-02	0.0002014730	North America
North America|hCoV-19/USA/NY-NYUMC694/2020|EPI ISL 451409|B.1|USA|2020-03-26	North America|hCoV-19/USA/CT-UW-6573/2020|EPI ISL 437870|B.1|USA|2020-04-02	0.0001007273	North America
North America|hCoV-19/USA/NY-Wadsworth-30593-01/2020|EPI ISL 525632|B.1.1|USA|2020-03-26	North America|hCoV-19/USA/CT-UW-6573/2020|EPI ISL 437870|B.1|USA|2020-04-02	0.0003022600	North America
North America|hCoV-19/USA/PA-MGSC38-05/2020|EPI ISL 436486|B.1.255|USA|2020-03-26	North America|hCoV-19/USA/CT-UW-6573/2020|EPI ISL 437870|B.1|USA|2020-04-02	0.0001342996	North America
North America|hCoV-19/USA/MA-MGH-00200/2020|EPI ISL 460410|B.1.255|USA|2020-03-27	North America|hCoV-19/USA/CT-UW-6573/2020|EPI ISL 437870|B.1|USA|2020-04-02	0.0002014730	North America
North America|hCoV-19/Canada/Qc-L00240857/2020|EPI ISL 450306|B.1|Canada|2020-03-27	North America|hCoV-19/USA/CT-UW-6573/2020|EPI ISL 437870|B.1|USA|2020-04-02	0.0002350603	North America
North America|hCoV-19/USA/OR-PROV-038/2020|EPI ISL 482320|B.3|USA|2020-03-27	North America|hCoV-19/USA/CT-UW-6573/2020|EPI ISL 437870|B.1|USA|2020-04-02	0.0004030313	North America
North America|hCoV-19/USA/MA-MGH-00208/2020|EPI ISL 460108|B.1|USA|2020-03-27	North America|hCoV-19/USA/CT-UW-6573/2020|EPI ISL 437870|B.1|USA|2020-04-02	0.0002014730	North America
North America|hCoV-19/Canada/Qc-L00240556/2020|EPI ISL 450302|B.1.147|Canada|2020-03-27	North America|hCoV-19/USA/CT-UW-6573/2020|EPI ISL 437870|B.1|USA|2020-04-02	0.0002014669	North America
North America|hCoV-19/USA/TX-HMH0312/2020|EPI ISL 434928|B.1.265|USA|2020-03-28	North America|hCoV-19/USA/CT-UW-6573/2020|EPI ISL 437870|B.1|USA|2020-04-02	0.0001678779	North America
North America|hCoV-19/USA/WI-UW-243/2020|EPI ISL 428339|B|USA|2020-03-28	North America|hCoV-19/USA/CT-UW-6573/2020|EPI ISL 437870|B.1|USA|2020-04-02	0.0003022417	North America
North America|hCoV-19/USA/CA-CZB-1279/2020|EPI ISL 454637|B.1.5|USA|2020-03-28	North America|hCoV-19/USA/CT-UW-6573/2020|EPI ISL 437870|B.1|USA|2020-04-02	0.0001343058	North America
North America|hCoV-19/Canada/QC-LSPQ-L00242051/2020|EPI ISL 536308|B.1|Canada|2020-03-28	North America|hCoV-19/USA/CT-UW-6573/2020|EPI ISL 437870|B.1|USA|2020-04-02	0.0001343484	North America
North America|hCoV-19/USA/OR-PROV-224/2020|EPI ISL 482459|B.54|USA|2020-03-28	North America|hCoV-19/USA/CT-UW-6573/2020|EPI ISL 437870|B.1|USA|2020-04-02	0.0004366268	North America
North America|hCoV-19/USA/ID-UW-4448/2020|EPI ISL 426074|B.1.370|USA|2020-03-29	North America|hCoV-19/USA/CT-UW-6573/2020|EPI ISL 437870|B.1|USA|2020-04-02	0.0002350385	North America
North America|hCoV-19/USA/MN-MDH-277/2020|EPI ISL 450751|B.1.5|USA|2020-03-29	North America|hCoV-19/USA/CT-UW-6573/2020|EPI ISL 437870|B.1|USA|2020-04-02	0.0002014730	North America
North America|hCoV-19/USA/WA-UW-2609/2020|EPI ISL 486006|B.1|USA|2020-03-29	North America|hCoV-19/USA/CT-UW-6573/2020|EPI ISL 437870|B.1|USA|2020-04-02	0.0001342996	North America
North America|hCoV-19/USA/CA-UCLA-154/2020|EPI ISL 537493|A|USA|2020-03-29	North America|hCoV-19/USA/CT-UW-6573/2020|EPI ISL 437870|B.1|USA|2020-04-02	0.0005374520	North America
North America|hCoV-19/Canada/QC-LSPQ-L00242235/2020|EPI ISL 536313|B.1|Canada|2020-03-29	North America|hCoV-19/USA/CT-UW-6573/2020|EPI ISL 437870|B.1|USA|2020-04-02	0.0001343058	North America
North America|hCoV-19/USA/NY-NYUMC681/2020|EPI ISL 450398|B.1|USA|2020-03-30	North America|hCoV-19/USA/CT-UW-6573/2020|EPI ISL 437870|B.1|USA|2020-04-02	0.0001343037	North America
North America|hCoV-19/USA/WI-UW-105/2020|EPI ISL 425162|B.1|USA|2020-03-30	North America|hCoV-19/USA/CT-UW-6573/2020|EPI ISL 437870|B.1|USA|2020-04-02	0.0001007227	North America
North America|hCoV-19/USA/NY-NYUMC571/2020|EPI ISL 444688|B.1|USA|2020-03-30	North America|hCoV-19/USA/CT-UW-6573/2020|EPI ISL 437870|B.1|USA|2020-04-02	0.0001342996	North America
North America|hCoV-19/USA/CT-UW-2469/2020|EPI ISL 485922|B.1.255|USA|2020-03-30	North America|hCoV-19/USA/CT-UW-6573/2020|EPI ISL 437870|B.1|USA|2020-04-02	0.0002014575	North America
North America|hCoV-19/USA/NY-NYUMC586/2020|EPI ISL 444703|B.1|USA|2020-03-30	North America|hCoV-19/USA/CT-UW-6573/2020|EPI ISL 437870|B.1|USA|2020-04-02	0.0001678985	North America
North America|hCoV-19/USA/PA-MGEL89/2020|EPI ISL 454372|B.1|USA|2020-03-31	North America|hCoV-19/USA/CT-UW-6573/2020|EPI ISL 437870|B.1|USA|2020-04-02	0.0001678779	North America
North America|hCoV-19/USA/CT-UW-4251/2020|EPI ISL 427164|B.1|USA|2020-03-31	North America|hCoV-19/USA/CT-UW-6573/2020|EPI ISL 437870|B.1|USA|2020-04-02	0.0002014791	North America
North America|hCoV-19/USA/TX-HMH0409/2020|EPI ISL 434995|B.1.265|USA|2020-03-31	North America|hCoV-19/USA/CT-UW-6573/2020|EPI ISL 437870|B.1|USA|2020-04-02	0.0001678779	North America
North America|hCoV-19/USA/TX-HMH0384/2020|EPI ISL 434972|B.1.370|USA|2020-03-31	North America|hCoV-19/USA/CT-UW-6573/2020|EPI ISL 437870|B.1|USA|2020-04-02	0.0002014637	North America
North America|hCoV-19/USA/LA-SR0275/2020|EPI ISL 445130|B.1.370|USA|2020-03-31	North America|hCoV-19/USA/CT-UW-6573/2020|EPI ISL 437870|B.1|USA|2020-04-02	0.0002014575	North America
North America|hCoV-19/USA/NY-NYUMC164/2020|EPI ISL 426619|B.1|USA|2020-04-01	North America|hCoV-19/USA/CT-UW-6573/2020|EPI ISL 437870|B.1|USA|2020-04-02	0.0001007273	North America
North America|hCoV-19/USA/NY-NYUMC173/2020|EPI ISL 427470|B.1|USA|2020-04-01	North America|hCoV-19/USA/CT-UW-6573/2020|EPI ISL 437870|B.1|USA|2020-04-02	0.0001678830	North America
North America|hCoV-19/USA/CT-Yale-257/2020|EPI ISL 469183|B.1|USA|2020-04-01	North America|hCoV-19/USA/CT-UW-6573/2020|EPI ISL 437870|B.1|USA|2020-04-02	0.0003022321	North America
North America|hCoV-19/USA/CT-UW-6274/2020|EPI ISL 570094|B.1.1|USA|2020-04-01	North America|hCoV-19/USA/CT-UW-6573/2020|EPI ISL 437870|B.1|USA|2020-04-02	0.0003694947	North America
North America|hCoV-19/USA/CA-ALSR-1497/2020|EPI ISL 494622|B.1.370|USA|2020-04-01	North America|hCoV-19/USA/CT-UW-6573/2020|EPI ISL 437870|B.1|USA|2020-04-02	0.0002350674	North America
North America|hCoV-19/USA/WA1/2020|EPI ISL 404895|A|USA|2020-01-19	North America|hCoV-19/USA/PA-MGEL99/2020|EPI ISL 454379|B.1.3|USA|2020-04-02	0.0004366129	North America
North America|hCoV-19/USA/IL1/2020|EPI ISL 404253|A|USA|2020-01-21	North America|hCoV-19/USA/PA-MGEL99/2020|EPI ISL 454379|B.1.3|USA|2020-04-02	0.0003359260	North America
North America|hCoV-19/USA/AZ1/2020|EPI ISL 406223|A|USA|2020-01-22	North America|hCoV-19/USA/PA-MGEL99/2020|EPI ISL 454379|B.1.3|USA|2020-04-02	0.0004702297	North America
North America|hCoV-19/USA/CA2/2020|EPI ISL 406036|B|USA|2020-01-22	North America|hCoV-19/USA/PA-MGEL99/2020|EPI ISL 454379|B.1.3|USA|2020-04-02	0.0004030378	North America
North America|hCoV-19/Canada/ON ON-VIDO-01-2/2020|EPI ISL 425177|B|Canada|2020-01-23	North America|hCoV-19/USA/PA-MGEL99/2020|EPI ISL 454379|B.1.3|USA|2020-04-02	0.0004030313	North America
North America|hCoV-19/Canada/ON VIDO-01/2020|EPI ISL 413015|B|Canada|2020-01-23	North America|hCoV-19/USA/PA-MGEL99/2020|EPI ISL 454379|B.1.3|USA|2020-04-02	0.0004367581	North America
North America|hCoV-19/USA/CA-CDC-1/2020|EPI ISL 406034|A|USA|2020-01-23	North America|hCoV-19/USA/PA-MGEL99/2020|EPI ISL 454379|B.1.3|USA|2020-04-02	0.0005710715	North America
North America|hCoV-19/USA/WA1-A12/2020|EPI ISL 407214|A|USA|2020-01-25	North America|hCoV-19/USA/PA-MGEL99/2020|EPI ISL 454379|B.1.3|USA|2020-04-02	0.0004366129	North America
North America|hCoV-19/USA/CA-CDC-6/2020|EPI ISL 410044|B|USA|2020-01-27	North America|hCoV-19/USA/PA-MGEL99/2020|EPI ISL 454379|B.1.3|USA|2020-04-02	0.0003361066	North America
North America|hCoV-19/USA/CA-CDC-5/2020|EPI ISL 408010|B|USA|2020-01-29	North America|hCoV-19/USA/PA-MGEL99/2020|EPI ISL 454379|B.1.3|USA|2020-04-02	0.0004030191	North America
North America|hCoV-19/USA/CA-CDC-3/2020|EPI ISL 408008|B|USA|2020-01-29	North America|hCoV-19/USA/PA-MGEL99/2020|EPI ISL 454379|B.1.3|USA|2020-04-02	0.0004366393	North America
North America|hCoV-19/USA/MA1/2020|EPI ISL 409067|B|USA|2020-01-29	North America|hCoV-19/USA/PA-MGEL99/2020|EPI ISL 454379|B.1.3|USA|2020-04-02	0.0004702598	North America
North America|hCoV-19/USA/WI1/2020|EPI ISL 408670|B|USA|2020-01-31	North America|hCoV-19/USA/PA-MGEL99/2020|EPI ISL 454379|B.1.3|USA|2020-04-02	0.0003694640	North America
North America|hCoV-19/Canada/ON-PHL-2445/2020|EPI ISL 413014|B|Canada|2020-01	North America|hCoV-19/USA/PA-MGEL99/2020|EPI ISL 454379|B.1.3|USA|2020-04-02	0.0004030313	North America
North America|hCoV-19/USA/CA-CDC-7/2020|EPI ISL 411954|A|USA|2020-02-06	North America|hCoV-19/USA/PA-MGEL99/2020|EPI ISL 454379|B.1.3|USA|2020-04-02	0.0004702364	North America
North America|hCoV-19/USA/CA-CDC-8/2020|EPI ISL 411955|B|USA|2020-02-10	North America|hCoV-19/USA/PA-MGEL99/2020|EPI ISL 454379|B.1.3|USA|2020-04-02	0.0003694379	North America
North America|hCoV-19/USA/TX1/2020|EPI ISL 411956|A|USA|2020-02-11	North America|hCoV-19/USA/PA-MGEL99/2020|EPI ISL 454379|B.1.3|USA|2020-04-02	0.0005710542	North America
North America|hCoV-19/Canada/BC 37 0-2/2020|EPI ISL 412965|B.4|Canada|2020-02-16	North America|hCoV-19/USA/PA-MGEL99/2020|EPI ISL 454379|B.1.3|USA|2020-04-02	0.0004745626	North America
North America|hCoV-19/USA/CruiseA-9/2020|EPI ISL 413614|B|USA|2020-02-17	North America|hCoV-19/USA/PA-MGEL99/2020|EPI ISL 454379|B.1.3|USA|2020-04-02	0.0003694437	North America
North America|hCoV-19/USA/CruiseA-11/2020|EPI ISL 413616|B|USA|2020-02-17	North America|hCoV-19/USA/PA-MGEL99/2020|EPI ISL 454379|B.1.3|USA|2020-04-02	0.0004030378	North America
North America|hCoV-19/USA/CruiseA-8/2020|EPI ISL 413613|B|USA|2020-02-17	North America|hCoV-19/USA/PA-MGEL99/2020|EPI ISL 454379|B.1.3|USA|2020-04-02	0.0004030378	North America
North America|hCoV-19/USA/CruiseA-7/2020|EPI ISL 413612|B|USA|2020-02-17	North America|hCoV-19/USA/PA-MGEL99/2020|EPI ISL 454379|B.1.3|USA|2020-04-02	0.0004702440	North America
North America|hCoV-19/USA/CruiseA-10/2020|EPI ISL 413615|B|USA|2020-02-17	North America|hCoV-19/USA/PA-MGEL99/2020|EPI ISL 454379|B.1.3|USA|2020-04-02	0.0004030564	North America
North America|hCoV-19/USA/CruiseA-1/2020|EPI ISL 413606|B|USA|2020-02-17	North America|hCoV-19/USA/PA-MGEL99/2020|EPI ISL 454379|B.1.3|USA|2020-04-02	0.0004366533	North America
North America|hCoV-19/USA/CruiseA-24/2020|EPI ISL 414483|B|USA|2020-02-17	North America|hCoV-19/USA/PA-MGEL99/2020|EPI ISL 454379|B.1.3|USA|2020-04-02	0.0004703463	North America
North America|hCoV-19/Panama/328723/2020|EPI ISL 496609|A.2|Panama|2020-02-17	North America|hCoV-19/USA/PA-MGEL99/2020|EPI ISL 454379|B.1.3|USA|2020-04-02	0.0005495460	North America
North America|hCoV-19/USA/CruiseA-3/2020|EPI ISL 413608|B|USA|2020-02-18	North America|hCoV-19/USA/PA-MGEL99/2020|EPI ISL 454379|B.1.3|USA|2020-04-02	0.0003694436	North America
North America|hCoV-19/USA/CruiseA-2/2020|EPI ISL 413607|B|USA|2020-02-18	North America|hCoV-19/USA/PA-MGEL99/2020|EPI ISL 454379|B.1.3|USA|2020-04-02	0.0004366533	North America
North America|hCoV-19/USA/CruiseA-23/2020|EPI ISL 414482|B|USA|2020-02-18	North America|hCoV-19/USA/PA-MGEL99/2020|EPI ISL 454379|B.1.3|USA|2020-04-02	0.0005375198	North America
North America|hCoV-19/USA/CruiseA-13/2020|EPI ISL 413618|B|USA|2020-02-20	North America|hCoV-19/USA/PA-MGEL99/2020|EPI ISL 454379|B.1.3|USA|2020-04-02	0.0003694438	North America
North America|hCoV-19/USA/CruiseA-12/2020|EPI ISL 413617|B|USA|2020-02-20	North America|hCoV-19/USA/PA-MGEL99/2020|EPI ISL 454379|B.1.3|USA|2020-04-02	0.0004030378	North America
North America|hCoV-19/Canada/BC 69243/2020|EPI ISL 415577|B.4|Canada|2020-02-20	North America|hCoV-19/USA/PA-MGEL99/2020|EPI ISL 454379|B.1.3|USA|2020-04-02	0.0005820277	North America
North America|hCoV-19/USA/CruiseA-5/2020|EPI ISL 413610|B|USA|2020-02-21	North America|hCoV-19/USA/PA-MGEL99/2020|EPI ISL 454379|B.1.3|USA|2020-04-02	0.0003694438	North America
North America|hCoV-19/USA/CruiseA-6/2020|EPI ISL 413611|B|USA|2020-02-21	North America|hCoV-19/USA/PA-MGEL99/2020|EPI ISL 454379|B.1.3|USA|2020-04-02	0.0004366463	North America
North America|hCoV-19/USA/CruiseA-21/2020|EPI ISL 414480|B|USA|2020-02-21	North America|hCoV-19/USA/PA-MGEL99/2020|EPI ISL 454379|B.1.3|USA|2020-04-02	0.0004702732	North America
North America|hCoV-19/Panama/328719/2020|EPI ISL 496607|A.2|Panama|2020-02-22	North America|hCoV-19/USA/PA-MGEL99/2020|EPI ISL 454379|B.1.3|USA|2020-04-02	0.0005474588	North America
North America|hCoV-19/USA/CA-CDC-9/2020|EPI ISL 412862|B|USA|2020-02-23	North America|hCoV-19/USA/PA-MGEL99/2020|EPI ISL 454379|B.1.3|USA|2020-04-02	0.0003694265	North America
North America|hCoV-19/USA/CruiseA-17/2020|EPI ISL 413622|B|USA|2020-02-24	North America|hCoV-19/USA/PA-MGEL99/2020|EPI ISL 454379|B.1.3|USA|2020-04-02	0.0004366735	North America
North America|hCoV-19/USA/CruiseA-18/2020|EPI ISL 413623|B|USA|2020-02-24	North America|hCoV-19/USA/PA-MGEL99/2020|EPI ISL 454379|B.1.3|USA|2020-04-02	0.0004032596	North America
North America|hCoV-19/USA/CruiseA-26/2020|EPI ISL 414485|B|USA|2020-02-24	North America|hCoV-19/USA/PA-MGEL99/2020|EPI ISL 454379|B.1.3|USA|2020-04-02	0.0004031041	North America
North America|hCoV-19/USA/CruiseA-14/2020|EPI ISL 413619|B|USA|2020-02-25	North America|hCoV-19/USA/PA-MGEL99/2020|EPI ISL 454379|B.1.3|USA|2020-04-02	0.0005038277	North America
North America|hCoV-19/USA/CA-CDC-2602/2020|EPI ISL 419554|B|USA|2020-02-26	North America|hCoV-19/USA/PA-MGEL99/2020|EPI ISL 454379|B.1.3|USA|2020-04-02	0.0003694438	North America
North America|hCoV-19/Canada/ON SHSC-01/2020|EPI ISL 450747|B.4|Canada|2020-02-26	North America|hCoV-19/USA/PA-MGEL99/2020|EPI ISL 454379|B.1.3|USA|2020-04-02	0.0005093074	North America
North America|hCoV-19/USA/OR 2656/2020|EPI ISL 419558|B|USA|2020-02-27	North America|hCoV-19/USA/PA-MGEL99/2020|EPI ISL 454379|B.1.3|USA|2020-04-02	0.0004366531	North America
North America|hCoV-19/Mexico/CMX-InDRE-01/2020|EPI ISL 412972|B.1.1|Mexico|2020-02-27	North America|hCoV-19/USA/PA-MGEL99/2020|EPI ISL 454379|B.1.3|USA|2020-04-02	0.0003022692	North America
North America|hCoV-19/USA/CA-CDPH-UC2/2020|EPI ISL 413558|B|USA|2020-02-27	North America|hCoV-19/USA/PA-MGEL99/2020|EPI ISL 454379|B.1.3|USA|2020-04-02	0.0005039082	North America
North America|hCoV-19/USA/CA-CDPH-UC3/2020|EPI ISL 413559|B|USA|2020-02-27	North America|hCoV-19/USA/PA-MGEL99/2020|EPI ISL 454379|B.1.3|USA|2020-04-02	0.0004030733	North America
North America|hCoV-19/USA/CA-CDPH017/2020|EPI ISL 515910|B|USA|2020-02-27	North America|hCoV-19/USA/PA-MGEL99/2020|EPI ISL 454379|B.1.3|USA|2020-04-02	0.0004032630	North America
North America|hCoV-19/USA/CA-CDPH-UC4/2020|EPI ISL 413561|B|USA|2020-02-27	North America|hCoV-19/USA/PA-MGEL99/2020|EPI ISL 454379|B.1.3|USA|2020-04-02	0.0003696626	North America
North America|hCoV-19/Canada/BC 13297/2020|EPI ISL 415578|B.4|Canada|2020-02-27	North America|hCoV-19/USA/PA-MGEL99/2020|EPI ISL 454379|B.1.3|USA|2020-04-02	0.0005766979	North America
North America|hCoV-19/Mexico/CMX-InDRE-07/2020|EPI ISL 452139|B.1.1|Mexico|2020-02-28	North America|hCoV-19/USA/PA-MGEL99/2020|EPI ISL 454379|B.1.3|USA|2020-04-02	0.0003022692	North America
North America|hCoV-19/USA/FL 5125/2020|EPI ISL 419559|B.1.1|USA|2020-02-28	North America|hCoV-19/USA/PA-MGEL99/2020|EPI ISL 454379|B.1.3|USA|2020-04-02	0.0003358614	North America
North America|hCoV-19/USA/RI 0520/2020|EPI ISL 419553|B.1.5|USA|2020-02-28	North America|hCoV-19/USA/PA-MGEL99/2020|EPI ISL 454379|B.1.3|USA|2020-04-02	0.0003022461	North America
North America|hCoV-19/USA/CA-UCLA-260/2020|EPI ISL 537558|B.4|USA|2020-02-28	North America|hCoV-19/USA/PA-MGEL99/2020|EPI ISL 454379|B.1.3|USA|2020-04-02	0.0005374931	North America
North America|hCoV-19/Panama/328709/2020|EPI ISL 496605|A.2|Panama|2020-02-28	North America|hCoV-19/USA/PA-MGEL99/2020|EPI ISL 454379|B.1.3|USA|2020-04-02	0.0005822326	North America
North America|hCoV-19/USA/CA-CDPH016/2020|EPI ISL 515909|B|USA|2020-02-28	North America|hCoV-19/USA/PA-MGEL99/2020|EPI ISL 454379|B.1.3|USA|2020-04-02	0.0003699859	North America
North America|hCoV-19/Canada/BC 17397/2020|EPI ISL 415580|B.4|Canada|2020-02-28	North America|hCoV-19/USA/PA-MGEL99/2020|EPI ISL 454379|B.1.3|USA|2020-04-02	0.0005766296	North America
North America|hCoV-19/USA/CA-SCCPHD-UC102/2020|EPI ISL 435581|B|USA|2020-02-28	North America|hCoV-19/USA/PA-MGEL99/2020|EPI ISL 454379|B.1.3|USA|2020-04-02	0.0004106102	North America
North America|hCoV-19/USA/CA-SCCPHD-UC103/2020|EPI ISL 435582|B|USA|2020-02-28	North America|hCoV-19/USA/PA-MGEL99/2020|EPI ISL 454379|B.1.3|USA|2020-04-02	0.0003765653	North America
North America|hCoV-19/USA/GA 2741/2020|EPI ISL 419556|B.1.1|USA|2020-02-29	North America|hCoV-19/USA/PA-MGEL99/2020|EPI ISL 454379|B.1.3|USA|2020-04-02	0.0003358770	North America
North America|hCoV-19/USA/NY-Wadsworth-10131-01/2020|EPI ISL 525575|B.4|USA|2020-02-29	North America|hCoV-19/USA/PA-MGEL99/2020|EPI ISL 454379|B.1.3|USA|2020-04-02	0.0006383505	North America
North America|hCoV-19/USA/NH 0004/2020|EPI ISL 420791|B.1.356|USA|2020-02-29	North America|hCoV-19/USA/PA-MGEL99/2020|EPI ISL 454379|B.1.3|USA|2020-04-02	0.0002014698	North America
North America|hCoV-19/USA/CA-SCCPHD-UC104/2020|EPI ISL 435583|B.1.255|USA|2020-02-29	North America|hCoV-19/USA/PA-MGEL99/2020|EPI ISL 454379|B.1.3|USA|2020-04-02	0.0002015239	North America
North America|hCoV-19/USA/CA-SCCPHD-UC108/2020|EPI ISL 435587|B|USA|2020-02-29	North America|hCoV-19/USA/PA-MGEL99/2020|EPI ISL 454379|B.1.3|USA|2020-04-02	0.0004034850	North America
North America|hCoV-19/USA/NY1-PV08001/2020|EPI ISL 414476|B.4|USA|2020-02-29	North America|hCoV-19/USA/PA-MGEL99/2020|EPI ISL 454379|B.1.3|USA|2020-04-02	0.0006056974	North America
North America|hCoV-19/USA/TX 2039/2020|EPI ISL 420796|B|USA|2020-02-29	North America|hCoV-19/USA/PA-MGEL99/2020|EPI ISL 454379|B.1.3|USA|2020-04-02	0.0004367798	North America
North America|hCoV-19/USA/CA-SCCPHD-UC14/2020|EPI ISL 417318|B|USA|2020-02-29	North America|hCoV-19/USA/PA-MGEL99/2020|EPI ISL 454379|B.1.3|USA|2020-04-02	0.0003708641	North America
North America|hCoV-19/USA/CA-SCCPHD-UC105/2020|EPI ISL 435584|B.1.255|USA|2020-02-29	North America|hCoV-19/USA/PA-MGEL99/2020|EPI ISL 454379|B.1.3|USA|2020-04-02	0.0002082900	North America
North America|hCoV-19/Canada/ON-PHL-5472/2020|EPI ISL 418325|B.4|Canada|2020-02	North America|hCoV-19/USA/PA-MGEL99/2020|EPI ISL 454379|B.1.3|USA|2020-04-02	0.0005040002	North America
North America|hCoV-19/Canada/BC 25367465/2020|EPI ISL 463220|B.1.5|Canada|2020-02	North America|hCoV-19/USA/PA-MGEL99/2020|EPI ISL 454379|B.1.3|USA|2020-04-02	0.0003022461	North America
North America|hCoV-19/Canada/ON-PHL-8751/2020|EPI ISL 418345|B.1.255|Canada|2020-02	North America|hCoV-19/USA/PA-MGEL99/2020|EPI ISL 454379|B.1.3|USA|2020-04-02	0.0002014698	North America
North America|hCoV-19/Canada/ON-PHL-2259/2020|EPI ISL 418344|B.1.255|Canada|2020-02	North America|hCoV-19/USA/PA-MGEL99/2020|EPI ISL 454379|B.1.3|USA|2020-04-02	0.0002016052	North America
North America|hCoV-19/Canada/ON-PHL-2273/2020|EPI ISL 418383|B.4|Canada|2020-02	North America|hCoV-19/USA/PA-MGEL99/2020|EPI ISL 454379|B.1.3|USA|2020-04-02	0.0006087128	North America
North America|hCoV-19/Canada/ON-PHL-2294/2020|EPI ISL 418384|B.4|Canada|2020-02	North America|hCoV-19/USA/PA-MGEL99/2020|EPI ISL 454379|B.1.3|USA|2020-04-02	0.0005515512	North America
North America|hCoV-19/USA/RI 0556/2020|EPI ISL 420795|B.1|USA|2020-03-01	North America|hCoV-19/USA/PA-MGEL99/2020|EPI ISL 454379|B.1.3|USA|2020-04-02	0.0002686576	North America
North America|hCoV-19/Belize/CDC-6846/2020|EPI ISL 509712|B.1.1|Belize|2020-03-01	North America|hCoV-19/USA/PA-MGEL99/2020|EPI ISL 454379|B.1.3|USA|2020-04-02	0.0003694722	North America
North America|hCoV-19/Canada/BC 02421/2020|EPI ISL 415581|B.4|Canada|2020-03-01	North America|hCoV-19/USA/PA-MGEL99/2020|EPI ISL 454379|B.1.3|USA|2020-04-02	0.0005038663	North America
North America|hCoV-19/Canada/QC-LSPQ-L00210314/2020|EPI ISL 535716|B.4|Canada|2020-03-01	North America|hCoV-19/USA/PA-MGEL99/2020|EPI ISL 454379|B.1.3|USA|2020-04-02	0.0006383118	North America
North America|hCoV-19/USA/OR 5430/2020|EPI ISL 420794|B|USA|2020-03-01	North America|hCoV-19/USA/PA-MGEL99/2020|EPI ISL 454379|B.1.3|USA|2020-04-02	0.0004366533	North America
North America|hCoV-19/USA/NY-SURV0144/2020|EPI ISL 436050|B|USA|2020-03-02	North America|hCoV-19/USA/PA-MGEL99/2020|EPI ISL 454379|B.1.3|USA|2020-04-02	0.0004366463	North America
North America|hCoV-19/USA/NH 0008/2020|EPI ISL 420792|B.1.356|USA|2020-03-02	North America|hCoV-19/USA/PA-MGEL99/2020|EPI ISL 454379|B.1.3|USA|2020-04-02	0.0002014698	North America
North America|hCoV-19/USA/NY 2929/2020|EPI ISL 420793|B.1|USA|2020-03-02	North America|hCoV-19/USA/PA-MGEL99/2020|EPI ISL 454379|B.1.3|USA|2020-04-02	0.0001343077	North America
North America|hCoV-19/Canada/BC 41851/2020|EPI ISL 415584|A|Canada|2020-03-02	North America|hCoV-19/USA/PA-MGEL99/2020|EPI ISL 454379|B.1.3|USA|2020-04-02	0.0005038599	North America
North America|hCoV-19/USA/FL 6318/2020|EPI ISL 420785|B.1.1|USA|2020-03-02	North America|hCoV-19/USA/PA-MGEL99/2020|EPI ISL 454379|B.1.3|USA|2020-04-02	0.0003022794	North America
North America|hCoV-19/USA/GA 1299/2020|EPI ISL 420787|B.1.1|USA|2020-03-03	North America|hCoV-19/USA/PA-MGEL99/2020|EPI ISL 454379|B.1.3|USA|2020-04-02	0.0003358770	North America
North America|hCoV-19/USA/NY-Wadsworth-10496-01/2020|EPI ISL 426025|B.1|USA|2020-03-03	North America|hCoV-19/USA/PA-MGEL99/2020|EPI ISL 454379|B.1.3|USA|2020-04-02	0.0001678881	North America
North America|hCoV-19/Canada/BC 40860/2020|EPI ISL 415583|B|Canada|2020-03-03	North America|hCoV-19/USA/PA-MGEL99/2020|EPI ISL 454379|B.1.3|USA|2020-04-02	0.0003358357	North America
North America|hCoV-19/USA/NY-Wadsworth-10528-01/2020|EPI ISL 426026|B.1|USA|2020-03-03	North America|hCoV-19/USA/PA-MGEL99/2020|EPI ISL 454379|B.1.3|USA|2020-04-02	0.0001678958	North America
North America|hCoV-19/USA/NY-Wadsworth-10495-01/2020|EPI ISL 425224|B.1|USA|2020-03-03	North America|hCoV-19/USA/PA-MGEL99/2020|EPI ISL 454379|B.1.3|USA|2020-04-02	0.0001343077	North America
North America|hCoV-19/USA/NY-Wadsworth-10690-01/2020|EPI ISL 426028|B.1|USA|2020-03-04	North America|hCoV-19/USA/PA-MGEL99/2020|EPI ISL 454379|B.1.3|USA|2020-04-02	0.0002350745	North America
North America|hCoV-19/USA/NJ 3201/2020|EPI ISL 424901|B.1|USA|2020-03-04	North America|hCoV-19/USA/PA-MGEL99/2020|EPI ISL 454379|B.1.3|USA|2020-04-02	0.0002686578	North America
North America|hCoV-19/USA/MD 0026/2020|EPI ISL 424869|B.1.255|USA|2020-03-04	North America|hCoV-19/USA/PA-MGEL99/2020|EPI ISL 454379|B.1.3|USA|2020-04-02	0.0002350637	North America
North America|hCoV-19/USA/MA 9704/2020|EPI ISL 424911|B.1|USA|2020-03-04	North America|hCoV-19/USA/PA-MGEL99/2020|EPI ISL 454379|B.1.3|USA|2020-04-02	0.0002014698	North America
North America|hCoV-19/USA/NY-Wadsworth-10683-01/2020|EPI ISL 426027|B.40|USA|2020-03-04	North America|hCoV-19/USA/PA-MGEL99/2020|EPI ISL 454379|B.1.3|USA|2020-04-02	0.0005710980	North America
North America|hCoV-19/Canada/BC 8159203/2020|EPI ISL 418848|A|Canada|2020-03-05	North America|hCoV-19/USA/PA-MGEL99/2020|EPI ISL 454379|B.1.3|USA|2020-04-02	0.0004702222	North America
North America|hCoV-19/USA/RI 0702/2020|EPI ISL 424887|B.1|USA|2020-03-05	North America|hCoV-19/USA/PA-MGEL99/2020|EPI ISL 454379|B.1.3|USA|2020-04-02	0.0001343077	North America
North America|hCoV-19/USA/NE 6605/2020|EPI ISL 424874|B.3|USA|2020-03-05	North America|hCoV-19/USA/PA-MGEL99/2020|EPI ISL 454379|B.1.3|USA|2020-04-02	0.0004366393	North America
North America|hCoV-19/USA/MA 1355/2020|EPI ISL 424913|B|USA|2020-03-05	North America|hCoV-19/USA/PA-MGEL99/2020|EPI ISL 454379|B.1.3|USA|2020-04-02	0.0004366331	North America
North America|hCoV-19/USA/SC 3572/2020|EPI ISL 424905|B.1|USA|2020-03-05	North America|hCoV-19/USA/PA-MGEL99/2020|EPI ISL 454379|B.1.3|USA|2020-04-02	0.0002686702	North America
North America|hCoV-19/USA/MA 3672/2020|EPI ISL 424844|B.1|USA|2020-03-06	North America|hCoV-19/USA/PA-MGEL99/2020|EPI ISL 454379|B.1.3|USA|2020-04-02	0.0002014698	North America
North America|hCoV-19/USA/NY-Wadsworth-11244-01/2020|EPI ISL 525580|B.1|USA|2020-03-06	North America|hCoV-19/USA/PA-MGEL99/2020|EPI ISL 454379|B.1.3|USA|2020-04-02	0.0001678932	North America
North America|hCoV-19/USA/NY-Wadsworth-11291-01/2020|EPI ISL 426044|B.1|USA|2020-03-06	North America|hCoV-19/USA/PA-MGEL99/2020|EPI ISL 454379|B.1.3|USA|2020-04-02	0.0001678932	North America
North America|hCoV-19/USA/NY-Wadsworth-11202-01/2020|EPI ISL 426042|B.1|USA|2020-03-06	North America|hCoV-19/USA/PA-MGEL99/2020|EPI ISL 454379|B.1.3|USA|2020-04-02	0.0002350528	North America
North America|hCoV-19/USA/MA 3653/2020|EPI ISL 424920|B.1|USA|2020-03-06	North America|hCoV-19/USA/PA-MGEL99/2020|EPI ISL 454379|B.1.3|USA|2020-04-02	0.0002350528	North America
North America|hCoV-19/USA/NY-Wadsworth-11513-01/2020|EPI ISL 525582|B.1|USA|2020-03-07	North America|hCoV-19/USA/PA-MGEL99/2020|EPI ISL 454379|B.1.3|USA|2020-04-02	0.0001343077	North America
North America|hCoV-19/USA/MA-MGH-00416/2020|EPI ISL 460353|B.1|USA|2020-03-07	North America|hCoV-19/USA/PA-MGEL99/2020|EPI ISL 454379|B.1.3|USA|2020-04-02	0.0002350528	North America
North America|hCoV-19/Canada/BC 8718874/2020|EPI ISL 418852|A|Canada|2020-03-07	North America|hCoV-19/USA/PA-MGEL99/2020|EPI ISL 454379|B.1.3|USA|2020-04-02	0.0004702222	North America
North America|hCoV-19/USA/MA-MGH-00417/2020|EPI ISL 460117|B.1|USA|2020-03-07	North America|hCoV-19/USA/PA-MGEL99/2020|EPI ISL 454379|B.1.3|USA|2020-04-02	0.0002350528	North America
North America|hCoV-19/USA/IN 82003/2020|EPI ISL 426423|B.1|USA|2020-03-08	North America|hCoV-19/USA/PA-MGEL99/2020|EPI ISL 454379|B.1.3|USA|2020-04-02	0.0002352187	North America
North America|hCoV-19/USA/OH 0023/2020|EPI ISL 424880|B.1|USA|2020-03-08	North America|hCoV-19/USA/PA-MGEL99/2020|EPI ISL 454379|B.1.3|USA|2020-04-02	0.0001343078	North America
North America|hCoV-19/USA/IA 6394/2020|EPI ISL 424865|B.1|USA|2020-03-08	North America|hCoV-19/USA/PA-MGEL99/2020|EPI ISL 454379|B.1.3|USA|2020-04-02	0.0002350636	North America
North America|hCoV-19/USA/MA-MGH-00444/2020|EPI ISL 460354|B.1|USA|2020-03-08	North America|hCoV-19/USA/PA-MGEL99/2020|EPI ISL 454379|B.1.3|USA|2020-04-02	0.0002686496	North America
North America|hCoV-19/USA/NY-Wadsworth-11661-01/2020|EPI ISL 529034|B.1|USA|2020-03-08	North America|hCoV-19/USA/PA-MGEL99/2020|EPI ISL 454379|B.1.3|USA|2020-04-02	0.0001678881	North America
North America|hCoV-19/USA/FL-CDC-2316/2020|EPI ISL 452132|B.1.255|USA|2020-03-09	North America|hCoV-19/USA/PA-MGEL99/2020|EPI ISL 454379|B.1.3|USA|2020-04-02	0.0002351002	North America
North America|hCoV-19/USA/RI 0882/2020|EPI ISL 426435|B.1.265|USA|2020-03-09	North America|hCoV-19/USA/PA-MGEL99/2020|EPI ISL 454379|B.1.3|USA|2020-04-02	0.0001678881	North America
North America|hCoV-19/Jamaica/JM-CDC-0869/2020|EPI ISL 450793|B.40|Jamaica|2020-03-09	North America|hCoV-19/USA/PA-MGEL99/2020|EPI ISL 454379|B.1.3|USA|2020-04-02	0.0005374846	North America
North America|hCoV-19/USA/NY-SURV0444/2020|EPI ISL 436067|B.1|USA|2020-03-09	North America|hCoV-19/USA/PA-MGEL99/2020|EPI ISL 454379|B.1.3|USA|2020-04-02	0.0002014698	North America
North America|hCoV-19/USA/LA-CDC-0499/2020|EPI ISL 452106|B.1.265|USA|2020-03-10	North America|hCoV-19/USA/PA-MGEL99/2020|EPI ISL 454379|B.1.3|USA|2020-04-02	0.0001678881	North America
North America|hCoV-19/USA/CA-SCCPHD-UC155/2020|EPI ISL 435634|B|USA|2020-03-10	North America|hCoV-19/USA/PA-MGEL99/2020|EPI ISL 454379|B.1.3|USA|2020-04-02	0.0004030313	North America
North America|hCoV-19/USA/NY-SURV0863/2020|EPI ISL 436075|B.1|USA|2020-03-10	North America|hCoV-19/USA/PA-MGEL99/2020|EPI ISL 454379|B.1.3|USA|2020-04-02	0.0001678881	North America
North America|hCoV-19/USA/VA-DCLS-0530/2020|EPI ISL 485832|B.1|USA|2020-03-10	North America|hCoV-19/USA/PA-MGEL99/2020|EPI ISL 454379|B.1.3|USA|2020-04-02	0.0001678958	North America
North America|hCoV-19/USA/WA-UW122/2020|EPI ISL 416660|B.1|USA|2020-03-10	North America|hCoV-19/USA/PA-MGEL99/2020|EPI ISL 454379|B.1.3|USA|2020-04-02	0.0001343077	North America
North America|hCoV-19/Jamaica/JM-CDC-0078/2020|EPI ISL 450792|B|Jamaica|2020-03-11	North America|hCoV-19/USA/PA-MGEL99/2020|EPI ISL 454379|B.1.3|USA|2020-04-02	0.0005038744	North America
North America|hCoV-19/USA/NY-Wadsworth-13245-01/2020|EPI ISL 525599|B.39|USA|2020-03-11	North America|hCoV-19/USA/PA-MGEL99/2020|EPI ISL 454379|B.1.3|USA|2020-04-02	0.0006046945	North America
North America|hCoV-19/USA/MN-MDH-1274/2020|EPI ISL 482995|B.1.1|USA|2020-03-11	North America|hCoV-19/USA/PA-MGEL99/2020|EPI ISL 454379|B.1.3|USA|2020-04-02	0.0003358614	North America
North America|hCoV-19/USA/CA-SCCPHD-UC158/2020|EPI ISL 435637|B|USA|2020-03-11	North America|hCoV-19/USA/PA-MGEL99/2020|EPI ISL 454379|B.1.3|USA|2020-04-02	0.0004366331	North America
North America|hCoV-19/Canada/BC 6404889/2020|EPI ISL 418838|B.1.265|Canada|2020-03-12	North America|hCoV-19/USA/PA-MGEL99/2020|EPI ISL 454379|B.1.3|USA|2020-04-02	0.0001678881	North America
North America|hCoV-19/USA/CA-SCCPHD-UC162/2020|EPI ISL 435641|B|USA|2020-03-12	North America|hCoV-19/USA/PA-MGEL99/2020|EPI ISL 454379|B.1.3|USA|2020-04-02	0.0004030378	North America
North America|hCoV-19/USA/NY-WCMP2D04P/2020|EPI ISL 427528|B.1.5|USA|2020-03-12	North America|hCoV-19/USA/PA-MGEL99/2020|EPI ISL 454379|B.1.3|USA|2020-04-02	0.0002014791	North America
North America|hCoV-19/USA/VA-DCLS-0548/2020|EPI ISL 485849|B.1.1|USA|2020-03-12	North America|hCoV-19/USA/PA-MGEL99/2020|EPI ISL 454379|B.1.3|USA|2020-04-02	0.0003694550	North America
North America|hCoV-19/USA/VA-DCLS-0554/2020|EPI ISL 485855|B|USA|2020-03-13	North America|hCoV-19/USA/PA-MGEL99/2020|EPI ISL 454379|B.1.3|USA|2020-04-02	0.0005374683	North America
North America|hCoV-19/USA/CA-QDX-110/2020|EPI ISL 468562|B.1.265|USA|2020-03-13	North America|hCoV-19/USA/PA-MGEL99/2020|EPI ISL 454379|B.1.3|USA|2020-04-02	0.0002014698	North America
North America|hCoV-19/Canada/BC 9345042/2020|EPI ISL 418856|B.1.5|Canada|2020-03-13	North America|hCoV-19/USA/PA-MGEL99/2020|EPI ISL 454379|B.1.3|USA|2020-04-02	0.0002686577	North America
North America|hCoV-19/USA/NY-WCMP5F01P/2020|EPI ISL 427540|B.1|USA|2020-03-13	North America|hCoV-19/USA/PA-MGEL99/2020|EPI ISL 454379|B.1.3|USA|2020-04-02	0.0002014884	North America
North America|hCoV-19/Canada/NS 30/2020|EPI ISL 429812|B.1|Canada|2020-03-14	North America|hCoV-19/USA/PA-MGEL99/2020|EPI ISL 454379|B.1.3|USA|2020-04-02	0.0001678881	North America
North America|hCoV-19/USA/MA-QDX-68/2020|EPI ISL 467864|B.1|USA|2020-03-14	North America|hCoV-19/USA/PA-MGEL99/2020|EPI ISL 454379|B.1.3|USA|2020-04-02	0.0002686577	North America
North America|hCoV-19/USA/MN-QDX-967/2020|EPI ISL 571766|B.1.370|USA|2020-03-14	North America|hCoV-19/USA/PA-MGEL99/2020|EPI ISL 454379|B.1.3|USA|2020-04-02	0.0002014698	North America
North America|hCoV-19/USA/MN-MDH-93/2020|EPI ISL 460074|B.1.1|USA|2020-03-14	North America|hCoV-19/USA/PA-MGEL99/2020|EPI ISL 454379|B.1.3|USA|2020-04-02	0.0003694551	North America
North America|hCoV-19/USA/AZ-TG268917/2020|EPI ISL 426519|B.1|USA|2020-03-14	North America|hCoV-19/USA/PA-MGEL99/2020|EPI ISL 454379|B.1.3|USA|2020-04-02	0.0001678881	North America
North America|hCoV-19/USA/NY-WCMP10A02P/2020|EPI ISL 427553|B.1.3|USA|2020-03-15	North America|hCoV-19/USA/PA-MGEL99/2020|EPI ISL 454379|B.1.3|USA|2020-04-02	0.0001007257	North America
North America|hCoV-19/USA/MN-QDX-1024/2020|EPI ISL 571750|B.1.265|USA|2020-03-15	North America|hCoV-19/USA/PA-MGEL99/2020|EPI ISL 454379|B.1.3|USA|2020-04-02	0.0002350528	North America
North America|hCoV-19/Mexico/CMX-INER-04/2020|EPI ISL 424626|B.1.201|Mexico|2020-03-15	North America|hCoV-19/USA/PA-MGEL99/2020|EPI ISL 454379|B.1.3|USA|2020-04-02	0.0003022509	North America
North America|hCoV-19/USA/CA-QDX-33/2020|EPI ISL 467827|B.6|USA|2020-03-15	North America|hCoV-19/USA/PA-MGEL99/2020|EPI ISL 454379|B.1.3|USA|2020-04-02	0.0005374520	North America
North America|hCoV-19/Costa Rica/01/2020|EPI ISL 434533|B.1|Costa Rica|2020-03-16	North America|hCoV-19/USA/PA-MGEL99/2020|EPI ISL 454379|B.1.3|USA|2020-04-02	0.0003022600	North America
North America|hCoV-19/USA/NY-WCMP11B03P/2020|EPI ISL 427585|B.1.3|USA|2020-03-16	North America|hCoV-19/USA/PA-MGEL99/2020|EPI ISL 454379|B.1.3|USA|2020-04-02	0.0000000000	North America
North America|hCoV-19/USA/MN-MDH-97/2020|EPI ISL 460077|B.1|USA|2020-03-16	North America|hCoV-19/USA/PA-MGEL99/2020|EPI ISL 454379|B.1.3|USA|2020-04-02	0.0001678881	North America
North America|hCoV-19/Canada/ON MU-S26/2020|EPI ISL 463975|B.1|Canada|2020-03-16	North America|hCoV-19/USA/PA-MGEL99/2020|EPI ISL 454379|B.1.3|USA|2020-04-02	0.0002686620	North America
North America|hCoV-19/USA/NY-SURV0183/2020|EPI ISL 436057|B.1|USA|2020-03-17	North America|hCoV-19/USA/PA-MGEL99/2020|EPI ISL 454379|B.1.3|USA|2020-04-02	0.0001678881	North America
North America|hCoV-19/USA/AZ-TG269848/2020|EPI ISL 426527|B.1.5|USA|2020-03-17	North America|hCoV-19/USA/PA-MGEL99/2020|EPI ISL 454379|B.1.3|USA|2020-04-02	0.0002350745	North America
North America|hCoV-19/USA/NY-QDX-865/2020|EPI ISL 571672|B.1|USA|2020-03-17	North America|hCoV-19/USA/PA-MGEL99/2020|EPI ISL 454379|B.1.3|USA|2020-04-02	0.0001678881	North America
North America|hCoV-19/USA/AK-PHL011/2020|EPI ISL 431014|B|USA|2020-03-17	North America|hCoV-19/USA/PA-MGEL99/2020|EPI ISL 454379|B.1.3|USA|2020-04-02	0.0005710715	North America
North America|hCoV-19/USA/MI-QDX-645/2020|EPI ISL 571370|B.1|USA|2020-03-18	North America|hCoV-19/USA/PA-MGEL99/2020|EPI ISL 454379|B.1.3|USA|2020-04-02	0.0001678881	North America
North America|hCoV-19/USA/NY-NYUMC43/2020|EPI ISL 419704|B.1|USA|2020-03-18	North America|hCoV-19/USA/PA-MGEL99/2020|EPI ISL 454379|B.1.3|USA|2020-04-02	0.0002014698	North America
North America|hCoV-19/USA/MI-QDX-638/2020|EPI ISL 571363|B.1|USA|2020-03-18	North America|hCoV-19/USA/PA-MGEL99/2020|EPI ISL 454379|B.1.3|USA|2020-04-02	0.0002014698	North America
North America|hCoV-19/USA/NY-NYUMC223/2020|EPI ISL 427518|B.1|USA|2020-03-18	North America|hCoV-19/USA/PA-MGEL99/2020|EPI ISL 454379|B.1.3|USA|2020-04-02	0.0001678958	North America
North America|hCoV-19/USA/AK-PHL013/2020|EPI ISL 431015|B.1|USA|2020-03-19	North America|hCoV-19/USA/PA-MGEL99/2020|EPI ISL 454379|B.1.3|USA|2020-04-02	0.0002350637	North America
North America|hCoV-19/USA/WI-UW-172/2020|EPI ISL 428268|B|USA|2020-03-19	North America|hCoV-19/USA/PA-MGEL99/2020|EPI ISL 454379|B.1.3|USA|2020-04-02	0.0004030378	North America
North America|hCoV-19/USA/IL-QDX-1108/2020|EPI ISL 571846|B.1.1|USA|2020-03-19	North America|hCoV-19/USA/PA-MGEL99/2020|EPI ISL 454379|B.1.3|USA|2020-04-02	0.0003358614	North America
North America|hCoV-19/USA/ID-QDX-1094/2020|EPI ISL 571835|B.1.370|USA|2020-03-19	North America|hCoV-19/USA/PA-MGEL99/2020|EPI ISL 454379|B.1.3|USA|2020-04-02	0.0002350528	North America
North America|hCoV-19/USA/MN-MDH-1281/2020|EPI ISL 483002|B.1.1.10|USA|2020-03-19	North America|hCoV-19/USA/PA-MGEL99/2020|EPI ISL 454379|B.1.3|USA|2020-04-02	0.0004702800	North America
North America|hCoV-19/USA/WA-UW-1688/2020|EPI ISL 424192|B|USA|2020-03-20	North America|hCoV-19/USA/PA-MGEL99/2020|EPI ISL 454379|B.1.3|USA|2020-04-02	0.0004702988	North America
North America|hCoV-19/Canada/QC-LSPQ-L00228954/2020|EPI ISL 535882|B.4|Canada|2020-03-20	North America|hCoV-19/USA/PA-MGEL99/2020|EPI ISL 454379|B.1.3|USA|2020-04-02	0.0006719925	North America
North America|hCoV-19/USA/MI-QDX-710/2020|EPI ISL 571443|B.1|USA|2020-03-20	North America|hCoV-19/USA/PA-MGEL99/2020|EPI ISL 454379|B.1.3|USA|2020-04-02	0.0001678881	North America
North America|hCoV-19/USA/ID-UW-1925/2020|EPI ISL 424321|B.1.370|USA|2020-03-20	North America|hCoV-19/USA/PA-MGEL99/2020|EPI ISL 454379|B.1.3|USA|2020-04-02	0.0002014698	North America
North America|hCoV-19/USA/NY-NYUMC687/2020|EPI ISL 451402|B.1|USA|2020-03-21	North America|hCoV-19/USA/PA-MGEL99/2020|EPI ISL 454379|B.1.3|USA|2020-04-02	0.0002014698	North America
North America|hCoV-19/USA/IL-NM0125/2020|EPI ISL 444607|B.1|USA|2020-03-21	North America|hCoV-19/USA/PA-MGEL99/2020|EPI ISL 454379|B.1.3|USA|2020-04-02	0.0002686496	North America
North America|hCoV-19/USA/MI-QDX-299/2020|EPI ISL 571043|B.1|USA|2020-03-21	North America|hCoV-19/USA/PA-MGEL99/2020|EPI ISL 454379|B.1.3|USA|2020-04-02	0.0002014791	North America
North America|hCoV-19/USA/TX-HMH0140/2020|EPI ISL 434839|B.1.370|USA|2020-03-21	North America|hCoV-19/USA/PA-MGEL99/2020|EPI ISL 454379|B.1.3|USA|2020-04-02	0.0002014698	North America
North America|hCoV-19/Canada/QC-LSPQ-L00231296/2020|EPI ISL 535952|B.1|Canada|2020-03-22	North America|hCoV-19/USA/PA-MGEL99/2020|EPI ISL 454379|B.1.3|USA|2020-04-02	0.0002350637	North America
North America|hCoV-19/USA/FL-QDX-912/2020|EPI ISL 571596|B.1|USA|2020-03-22	North America|hCoV-19/USA/PA-MGEL99/2020|EPI ISL 454379|B.1.3|USA|2020-04-02	0.0002686577	North America
North America|hCoV-19/Canada/QC-LSPQ-L00232064/2020|EPI ISL 535971|B|Canada|2020-03-22	North America|hCoV-19/USA/PA-MGEL99/2020|EPI ISL 454379|B.1.3|USA|2020-04-02	0.0005038744	North America
North America|hCoV-19/USA/MI-QDX-317/2020|EPI ISL 571061|B.1|USA|2020-03-22	North America|hCoV-19/USA/PA-MGEL99/2020|EPI ISL 454379|B.1.3|USA|2020-04-02	0.0001678881	North America
North America|hCoV-19/USA/NY-QDX-798/2020|EPI ISL 571550|B.1.370|USA|2020-03-22	North America|hCoV-19/USA/PA-MGEL99/2020|EPI ISL 454379|B.1.3|USA|2020-04-02	0.0002014698	North America
North America|hCoV-19/USA/MI-QDX-491/2020|EPI ISL 571225|B.1|USA|2020-03-23	North America|hCoV-19/USA/PA-MGEL99/2020|EPI ISL 454379|B.1.3|USA|2020-04-02	0.0002014791	North America
North America|hCoV-19/USA/FL-BPHL-0693/2020|EPI ISL 509751|B.1|USA|2020-03-23	North America|hCoV-19/USA/PA-MGEL99/2020|EPI ISL 454379|B.1.3|USA|2020-04-02	0.0002350528	North America
North America|hCoV-19/USA/MI-QDX-358/2020|EPI ISL 571101|B.1|USA|2020-03-23	North America|hCoV-19/USA/PA-MGEL99/2020|EPI ISL 454379|B.1.3|USA|2020-04-02	0.0001678932	North America
North America|hCoV-19/USA/CA-QDX-939/2020|EPI ISL 571584|B.1|USA|2020-03-23	North America|hCoV-19/USA/PA-MGEL99/2020|EPI ISL 454379|B.1.3|USA|2020-04-02	0.0002014698	North America
North America|hCoV-19/USA/MN-MDH-1291/2020|EPI ISL 483011|B.1|USA|2020-03-24	North America|hCoV-19/USA/PA-MGEL99/2020|EPI ISL 454379|B.1.3|USA|2020-04-02	0.0001678958	North America
North America|hCoV-19/USA/PA-MGSC53-05/2020|EPI ISL 436501|B.1|USA|2020-03-24	North America|hCoV-19/USA/PA-MGEL99/2020|EPI ISL 454379|B.1.3|USA|2020-04-02	0.0001678881	North America
North America|hCoV-19/USA/MD-HP00037/2020|EPI ISL 434587|B.1|USA|2020-03-24	North America|hCoV-19/USA/PA-MGEL99/2020|EPI ISL 454379|B.1.3|USA|2020-04-02	0.0001678958	North America
North America|hCoV-19/USA/CA-CZB-59X002/2020|EPI ISL 450484|B|USA|2020-03-24	North America|hCoV-19/USA/PA-MGEL99/2020|EPI ISL 454379|B.1.3|USA|2020-04-02	0.0003694267	North America
North America|hCoV-19/USA/MI-QDX-502/2020|EPI ISL 571236|B.1|USA|2020-03-24	North America|hCoV-19/USA/PA-MGEL99/2020|EPI ISL 454379|B.1.3|USA|2020-04-02	0.0002014791	North America
North America|hCoV-19/USA/CA-CSMC19/2020|EPI ISL 475628|B.1|USA|2020-03-25	North America|hCoV-19/USA/PA-MGEL99/2020|EPI ISL 454379|B.1.3|USA|2020-04-02	0.0002014820	North America
North America|hCoV-19/USA/TX-HMH0371/2020|EPI ISL 434962|B.1.5|USA|2020-03-25	North America|hCoV-19/USA/PA-MGEL99/2020|EPI ISL 454379|B.1.3|USA|2020-04-02	0.0002350637	North America
North America|hCoV-19/USA/AZ-TG271591/2020|EPI ISL 426536|B.1.265|USA|2020-03-25	North America|hCoV-19/USA/PA-MGEL99/2020|EPI ISL 454379|B.1.3|USA|2020-04-02	0.0002014698	North America
North America|hCoV-19/USA/OR-PROV-230/2020|EPI ISL 482465|B.1.255|USA|2020-03-25	North America|hCoV-19/USA/PA-MGEL99/2020|EPI ISL 454379|B.1.3|USA|2020-04-02	0.0002014698	North America
North America|hCoV-19/USA/MI-MDHHS-SC21126/2020|EPI ISL 507902|B.1|USA|2020-03-26	North America|hCoV-19/USA/PA-MGEL99/2020|EPI ISL 454379|B.1.3|USA|2020-04-02	0.0002014698	North America
North America|hCoV-19/USA/MN-MDH-1451/2020|EPI ISL 514670|B.1|USA|2020-03-26	North America|hCoV-19/USA/PA-MGEL99/2020|EPI ISL 454379|B.1.3|USA|2020-04-02	0.0002686578	North America
North America|hCoV-19/USA/NY-NYUMC694/2020|EPI ISL 451409|B.1|USA|2020-03-26	North America|hCoV-19/USA/PA-MGEL99/2020|EPI ISL 454379|B.1.3|USA|2020-04-02	0.0001678958	North America
North America|hCoV-19/USA/NY-Wadsworth-30593-01/2020|EPI ISL 525632|B.1.1|USA|2020-03-26	North America|hCoV-19/USA/PA-MGEL99/2020|EPI ISL 454379|B.1.3|USA|2020-04-02	0.0003694662	North America
North America|hCoV-19/USA/PA-MGSC38-05/2020|EPI ISL 436486|B.1.255|USA|2020-03-26	North America|hCoV-19/USA/PA-MGEL99/2020|EPI ISL 454379|B.1.3|USA|2020-04-02	0.0002014698	North America
North America|hCoV-19/USA/MA-MGH-00200/2020|EPI ISL 460410|B.1.255|USA|2020-03-27	North America|hCoV-19/USA/PA-MGEL99/2020|EPI ISL 454379|B.1.3|USA|2020-04-02	0.0002686578	North America
North America|hCoV-19/Canada/Qc-L00240857/2020|EPI ISL 450306|B.1|Canada|2020-03-27	North America|hCoV-19/USA/PA-MGEL99/2020|EPI ISL 454379|B.1.3|USA|2020-04-02	0.0003022509	North America
North America|hCoV-19/USA/OR-PROV-038/2020|EPI ISL 482320|B.3|USA|2020-03-27	North America|hCoV-19/USA/PA-MGEL99/2020|EPI ISL 454379|B.1.3|USA|2020-04-02	0.0004702507	North America
North America|hCoV-19/USA/MA-MGH-00208/2020|EPI ISL 460108|B.1|USA|2020-03-27	North America|hCoV-19/USA/PA-MGEL99/2020|EPI ISL 454379|B.1.3|USA|2020-04-02	0.0002686577	North America
North America|hCoV-19/Canada/Qc-L00240556/2020|EPI ISL 450302|B.1.147|Canada|2020-03-27	North America|hCoV-19/USA/PA-MGEL99/2020|EPI ISL 454379|B.1.3|USA|2020-04-02	0.0002686496	North America
North America|hCoV-19/USA/TX-HMH0312/2020|EPI ISL 434928|B.1.265|USA|2020-03-28	North America|hCoV-19/USA/PA-MGEL99/2020|EPI ISL 454379|B.1.3|USA|2020-04-02	0.0002350528	North America
North America|hCoV-19/USA/WI-UW-243/2020|EPI ISL 428339|B|USA|2020-03-28	North America|hCoV-19/USA/PA-MGEL99/2020|EPI ISL 454379|B.1.3|USA|2020-04-02	0.0003694438	North America
North America|hCoV-19/USA/CA-CZB-1279/2020|EPI ISL 454637|B.1.5|USA|2020-03-28	North America|hCoV-19/USA/PA-MGEL99/2020|EPI ISL 454379|B.1.3|USA|2020-04-02	0.0002014791	North America
North America|hCoV-19/Canada/QC-LSPQ-L00242051/2020|EPI ISL 536308|B.1|Canada|2020-03-28	North America|hCoV-19/USA/PA-MGEL99/2020|EPI ISL 454379|B.1.3|USA|2020-04-02	0.0002015429	North America
North America|hCoV-19/USA/OR-PROV-224/2020|EPI ISL 482459|B.54|USA|2020-03-28	North America|hCoV-19/USA/PA-MGEL99/2020|EPI ISL 454379|B.1.3|USA|2020-04-02	0.0005038511	North America
North America|hCoV-19/USA/ID-UW-4448/2020|EPI ISL 426074|B.1.370|USA|2020-03-29	North America|hCoV-19/USA/PA-MGEL99/2020|EPI ISL 454379|B.1.3|USA|2020-04-02	0.0003022229	North America
North America|hCoV-19/USA/MN-MDH-277/2020|EPI ISL 450751|B.1.5|USA|2020-03-29	North America|hCoV-19/USA/PA-MGEL99/2020|EPI ISL 454379|B.1.3|USA|2020-04-02	0.0002686577	North America
North America|hCoV-19/USA/WA-UW-2609/2020|EPI ISL 486006|B.1|USA|2020-03-29	North America|hCoV-19/USA/PA-MGEL99/2020|EPI ISL 454379|B.1.3|USA|2020-04-02	0.0002014698	North America
North America|hCoV-19/USA/CA-UCLA-154/2020|EPI ISL 537493|A|USA|2020-03-29	North America|hCoV-19/USA/PA-MGEL99/2020|EPI ISL 454379|B.1.3|USA|2020-04-02	0.0006046945	North America
North America|hCoV-19/Canada/QC-LSPQ-L00242235/2020|EPI ISL 536313|B.1|Canada|2020-03-29	North America|hCoV-19/USA/PA-MGEL99/2020|EPI ISL 454379|B.1.3|USA|2020-04-02	0.0002014791	North America
North America|hCoV-19/USA/NY-NYUMC681/2020|EPI ISL 450398|B.1|USA|2020-03-30	North America|hCoV-19/USA/PA-MGEL99/2020|EPI ISL 454379|B.1.3|USA|2020-04-02	0.0002014759	North America
North America|hCoV-19/USA/WI-UW-105/2020|EPI ISL 425162|B.1|USA|2020-03-30	North America|hCoV-19/USA/PA-MGEL99/2020|EPI ISL 454379|B.1.3|USA|2020-04-02	0.0001678881	North America
North America|hCoV-19/USA/NY-NYUMC571/2020|EPI ISL 444688|B.1|USA|2020-03-30	North America|hCoV-19/USA/PA-MGEL99/2020|EPI ISL 454379|B.1.3|USA|2020-04-02	0.0002014698	North America
North America|hCoV-19/USA/CT-UW-2469/2020|EPI ISL 485922|B.1.255|USA|2020-03-30	North America|hCoV-19/USA/PA-MGEL99/2020|EPI ISL 454379|B.1.3|USA|2020-04-02	0.0002686372	North America
North America|hCoV-19/USA/NY-NYUMC586/2020|EPI ISL 444703|B.1|USA|2020-03-30	North America|hCoV-19/USA/PA-MGEL99/2020|EPI ISL 454379|B.1.3|USA|2020-04-02	0.0002350817	North America
North America|hCoV-19/USA/PA-MGEL89/2020|EPI ISL 454372|B.1|USA|2020-03-31	North America|hCoV-19/USA/PA-MGEL99/2020|EPI ISL 454379|B.1.3|USA|2020-04-02	0.0002350528	North America
North America|hCoV-19/USA/CT-UW-4251/2020|EPI ISL 427164|B.1|USA|2020-03-31	North America|hCoV-19/USA/PA-MGEL99/2020|EPI ISL 454379|B.1.3|USA|2020-04-02	0.0002686659	North America
North America|hCoV-19/USA/TX-HMH0409/2020|EPI ISL 434995|B.1.265|USA|2020-03-31	North America|hCoV-19/USA/PA-MGEL99/2020|EPI ISL 454379|B.1.3|USA|2020-04-02	0.0002350528	North America
North America|hCoV-19/USA/TX-HMH0384/2020|EPI ISL 434972|B.1.370|USA|2020-03-31	North America|hCoV-19/USA/PA-MGEL99/2020|EPI ISL 454379|B.1.3|USA|2020-04-02	0.0002686453	North America
North America|hCoV-19/USA/LA-SR0275/2020|EPI ISL 445130|B.1.370|USA|2020-03-31	North America|hCoV-19/USA/PA-MGEL99/2020|EPI ISL 454379|B.1.3|USA|2020-04-02	0.0002686372	North America
North America|hCoV-19/USA/NY-NYUMC164/2020|EPI ISL 426619|B.1|USA|2020-04-01	North America|hCoV-19/USA/PA-MGEL99/2020|EPI ISL 454379|B.1.3|USA|2020-04-02	0.0001678958	North America
North America|hCoV-19/USA/NY-NYUMC173/2020|EPI ISL 427470|B.1|USA|2020-04-01	North America|hCoV-19/USA/PA-MGEL99/2020|EPI ISL 454379|B.1.3|USA|2020-04-02	0.0002350599	North America
North America|hCoV-19/USA/CT-Yale-257/2020|EPI ISL 469183|B.1|USA|2020-04-01	North America|hCoV-19/USA/PA-MGEL99/2020|EPI ISL 454379|B.1.3|USA|2020-04-02	0.0003694321	North America
North America|hCoV-19/USA/CT-UW-6274/2020|EPI ISL 570094|B.1.1|USA|2020-04-01	North America|hCoV-19/USA/PA-MGEL99/2020|EPI ISL 454379|B.1.3|USA|2020-04-02	0.0004367197	North America
North America|hCoV-19/USA/CA-ALSR-1497/2020|EPI ISL 494622|B.1.370|USA|2020-04-01	North America|hCoV-19/USA/PA-MGEL99/2020|EPI ISL 454379|B.1.3|USA|2020-04-02	0.0003022601	North America
North America|hCoV-19/USA/CT-UW-6573/2020|EPI ISL 437870|B.1|USA|2020-04-02	North America|hCoV-19/USA/PA-MGEL99/2020|EPI ISL 454379|B.1.3|USA|2020-04-02	0.0002014698	North America
North America|hCoV-19/USA/WA1/2020|EPI ISL 404895|A|USA|2020-01-19	North America|hCoV-19/USA/AZ-TG273316/2020|EPI ISL 426568|B.1|USA|2020-04-02	0.0004030255	North America
North America|hCoV-19/USA/IL1/2020|EPI ISL 404253|A|USA|2020-01-21	North America|hCoV-19/USA/AZ-TG273316/2020|EPI ISL 426568|B.1|USA|2020-04-02	0.0003023321	North America
North America|hCoV-19/USA/AZ1/2020|EPI ISL 406223|A|USA|2020-01-22	North America|hCoV-19/USA/AZ-TG273316/2020|EPI ISL 426568|B.1|USA|2020-04-02	0.0004366400	North America
North America|hCoV-19/USA/CA2/2020|EPI ISL 406036|B|USA|2020-01-22	North America|hCoV-19/USA/AZ-TG273316/2020|EPI ISL 426568|B.1|USA|2020-04-02	0.0003694497	North America
North America|hCoV-19/Canada/ON ON-VIDO-01-2/2020|EPI ISL 425177|B|Canada|2020-01-23	North America|hCoV-19/USA/AZ-TG273316/2020|EPI ISL 426568|B.1|USA|2020-04-02	0.0003694438	North America
North America|hCoV-19/Canada/ON VIDO-01/2020|EPI ISL 413015|B|Canada|2020-01-23	North America|hCoV-19/USA/AZ-TG273316/2020|EPI ISL 426568|B.1|USA|2020-04-02	0.0004031596	North America
North America|hCoV-19/USA/CA-CDC-1/2020|EPI ISL 406034|A|USA|2020-01-23	North America|hCoV-19/USA/AZ-TG273316/2020|EPI ISL 426568|B.1|USA|2020-04-02	0.0005374768	North America
North America|hCoV-19/USA/WA1-A12/2020|EPI ISL 407214|A|USA|2020-01-25	North America|hCoV-19/USA/AZ-TG273316/2020|EPI ISL 426568|B.1|USA|2020-04-02	0.0004030255	North America
North America|hCoV-19/USA/CA-CDC-6/2020|EPI ISL 410044|B|USA|2020-01-27	North America|hCoV-19/USA/AZ-TG273316/2020|EPI ISL 426568|B.1|USA|2020-04-02	0.0003024947	North America
North America|hCoV-19/USA/CA-CDC-5/2020|EPI ISL 408010|B|USA|2020-01-29	North America|hCoV-19/USA/AZ-TG273316/2020|EPI ISL 426568|B.1|USA|2020-04-02	0.0003694326	North America
North America|hCoV-19/USA/CA-CDC-3/2020|EPI ISL 408008|B|USA|2020-01-29	North America|hCoV-19/USA/AZ-TG273316/2020|EPI ISL 426568|B.1|USA|2020-04-02	0.0004030500	North America
North America|hCoV-19/USA/MA1/2020|EPI ISL 409067|B|USA|2020-01-29	North America|hCoV-19/USA/AZ-TG273316/2020|EPI ISL 426568|B.1|USA|2020-04-02	0.0004366680	North America
North America|hCoV-19/USA/WI1/2020|EPI ISL 408670|B|USA|2020-01-31	North America|hCoV-19/USA/AZ-TG273316/2020|EPI ISL 426568|B.1|USA|2020-04-02	0.0003358749	North America
North America|hCoV-19/Canada/ON-PHL-2445/2020|EPI ISL 413014|B|Canada|2020-01	North America|hCoV-19/USA/AZ-TG273316/2020|EPI ISL 426568|B.1|USA|2020-04-02	0.0003694438	North America
North America|hCoV-19/USA/CA-CDC-7/2020|EPI ISL 411954|A|USA|2020-02-06	North America|hCoV-19/USA/AZ-TG273316/2020|EPI ISL 426568|B.1|USA|2020-04-02	0.0003694326	North America
North America|hCoV-19/USA/CA-CDC-8/2020|EPI ISL 411955|B|USA|2020-02-10	North America|hCoV-19/USA/AZ-TG273316/2020|EPI ISL 426568|B.1|USA|2020-04-02	0.0003358512	North America
North America|hCoV-19/USA/TX1/2020|EPI ISL 411956|A|USA|2020-02-11	North America|hCoV-19/USA/AZ-TG273316/2020|EPI ISL 426568|B.1|USA|2020-04-02	0.0005374605	North America
North America|hCoV-19/Canada/BC 37 0-2/2020|EPI ISL 412965|B.4|Canada|2020-02-16	North America|hCoV-19/USA/AZ-TG273316/2020|EPI ISL 426568|B.1|USA|2020-04-02	0.0004067455	North America
North America|hCoV-19/USA/CruiseA-9/2020|EPI ISL 413614|B|USA|2020-02-17	North America|hCoV-19/USA/AZ-TG273316/2020|EPI ISL 426568|B.1|USA|2020-04-02	0.0003358565	North America
North America|hCoV-19/USA/CruiseA-11/2020|EPI ISL 413616|B|USA|2020-02-17	North America|hCoV-19/USA/AZ-TG273316/2020|EPI ISL 426568|B.1|USA|2020-04-02	0.0003694497	North America
North America|hCoV-19/USA/CruiseA-8/2020|EPI ISL 413613|B|USA|2020-02-17	North America|hCoV-19/USA/AZ-TG273316/2020|EPI ISL 426568|B.1|USA|2020-04-02	0.0003694497	North America
North America|hCoV-19/USA/CruiseA-7/2020|EPI ISL 413612|B|USA|2020-02-17	North America|hCoV-19/USA/AZ-TG273316/2020|EPI ISL 426568|B.1|USA|2020-04-02	0.0004366533	North America
North America|hCoV-19/USA/CruiseA-10/2020|EPI ISL 413615|B|USA|2020-02-17	North America|hCoV-19/USA/AZ-TG273316/2020|EPI ISL 426568|B.1|USA|2020-04-02	0.0003694668	North America
North America|hCoV-19/USA/CruiseA-1/2020|EPI ISL 413606|B|USA|2020-02-17	North America|hCoV-19/USA/AZ-TG273316/2020|EPI ISL 426568|B.1|USA|2020-04-02	0.0004030629	North America
North America|hCoV-19/USA/CruiseA-24/2020|EPI ISL 414483|B|USA|2020-02-17	North America|hCoV-19/USA/AZ-TG273316/2020|EPI ISL 426568|B.1|USA|2020-04-02	0.0004367483	North America
North America|hCoV-19/Panama/328723/2020|EPI ISL 496609|A.2|Panama|2020-02-17	North America|hCoV-19/USA/AZ-TG273316/2020|EPI ISL 426568|B.1|USA|2020-04-02	0.0005151971	North America
North America|hCoV-19/USA/CruiseA-3/2020|EPI ISL 413608|B|USA|2020-02-18	North America|hCoV-19/USA/AZ-TG273316/2020|EPI ISL 426568|B.1|USA|2020-04-02	0.0003358564	North America
North America|hCoV-19/USA/CruiseA-2/2020|EPI ISL 413607|B|USA|2020-02-18	North America|hCoV-19/USA/AZ-TG273316/2020|EPI ISL 426568|B.1|USA|2020-04-02	0.0004030629	North America
North America|hCoV-19/USA/CruiseA-23/2020|EPI ISL 414482|B|USA|2020-02-18	North America|hCoV-19/USA/AZ-TG273316/2020|EPI ISL 426568|B.1|USA|2020-04-02	0.0005039227	North America
North America|hCoV-19/USA/CruiseA-13/2020|EPI ISL 413618|B|USA|2020-02-20	North America|hCoV-19/USA/AZ-TG273316/2020|EPI ISL 426568|B.1|USA|2020-04-02	0.0003358566	North America
North America|hCoV-19/USA/CruiseA-12/2020|EPI ISL 413617|B|USA|2020-02-20	North America|hCoV-19/USA/AZ-TG273316/2020|EPI ISL 426568|B.1|USA|2020-04-02	0.0003694497	North America
North America|hCoV-19/Canada/BC 69243/2020|EPI ISL 415577|B.4|Canada|2020-02-20	North America|hCoV-19/USA/AZ-TG273316/2020|EPI ISL 426568|B.1|USA|2020-04-02	0.0005135252	North America
North America|hCoV-19/USA/CruiseA-5/2020|EPI ISL 413610|B|USA|2020-02-21	North America|hCoV-19/USA/AZ-TG273316/2020|EPI ISL 426568|B.1|USA|2020-04-02	0.0003358566	North America
North America|hCoV-19/USA/CruiseA-6/2020|EPI ISL 413611|B|USA|2020-02-21	North America|hCoV-19/USA/AZ-TG273316/2020|EPI ISL 426568|B.1|USA|2020-04-02	0.0004030564	North America
North America|hCoV-19/USA/CruiseA-21/2020|EPI ISL 414480|B|USA|2020-02-21	North America|hCoV-19/USA/AZ-TG273316/2020|EPI ISL 426568|B.1|USA|2020-04-02	0.0004366805	North America
North America|hCoV-19/Panama/328719/2020|EPI ISL 496607|A.2|Panama|2020-02-22	North America|hCoV-19/USA/AZ-TG273316/2020|EPI ISL 426568|B.1|USA|2020-04-02	0.0005132404	North America
North America|hCoV-19/USA/CA-CDC-9/2020|EPI ISL 412862|B|USA|2020-02-23	North America|hCoV-19/USA/AZ-TG273316/2020|EPI ISL 426568|B.1|USA|2020-04-02	0.0003358409	North America
North America|hCoV-19/USA/CruiseA-17/2020|EPI ISL 413622|B|USA|2020-02-24	North America|hCoV-19/USA/AZ-TG273316/2020|EPI ISL 426568|B.1|USA|2020-04-02	0.0004030815	North America
North America|hCoV-19/USA/CruiseA-18/2020|EPI ISL 413623|B|USA|2020-02-24	North America|hCoV-19/USA/AZ-TG273316/2020|EPI ISL 426568|B.1|USA|2020-04-02	0.0003696531	North America
North America|hCoV-19/USA/CruiseA-26/2020|EPI ISL 414485|B|USA|2020-02-24	North America|hCoV-19/USA/AZ-TG273316/2020|EPI ISL 426568|B.1|USA|2020-04-02	0.0003695106	North America
North America|hCoV-19/USA/CruiseA-14/2020|EPI ISL 413619|B|USA|2020-02-25	North America|hCoV-19/USA/AZ-TG273316/2020|EPI ISL 426568|B.1|USA|2020-04-02	0.0004702372	North America
North America|hCoV-19/USA/CA-CDC-2602/2020|EPI ISL 419554|B|USA|2020-02-26	North America|hCoV-19/USA/AZ-TG273316/2020|EPI ISL 426568|B.1|USA|2020-04-02	0.0003358566	North America
North America|hCoV-19/Canada/ON SHSC-01/2020|EPI ISL 450747|B.4|Canada|2020-02-26	North America|hCoV-19/USA/AZ-TG273316/2020|EPI ISL 426568|B.1|USA|2020-04-02	0.0004413753	North America
North America|hCoV-19/USA/OR 2656/2020|EPI ISL 419558|B|USA|2020-02-27	North America|hCoV-19/USA/AZ-TG273316/2020|EPI ISL 426568|B.1|USA|2020-04-02	0.0004030627	North America
North America|hCoV-19/Mexico/CMX-InDRE-01/2020|EPI ISL 412972|B.1.1|Mexico|2020-02-27	North America|hCoV-19/USA/AZ-TG273316/2020|EPI ISL 426568|B.1|USA|2020-04-02	0.0002686826	North America
North America|hCoV-19/USA/CA-CDPH-UC2/2020|EPI ISL 413558|B|USA|2020-02-27	North America|hCoV-19/USA/AZ-TG273316/2020|EPI ISL 426568|B.1|USA|2020-04-02	0.0004703123	North America
North America|hCoV-19/USA/CA-CDPH-UC3/2020|EPI ISL 413559|B|USA|2020-02-27	North America|hCoV-19/USA/AZ-TG273316/2020|EPI ISL 426568|B.1|USA|2020-04-02	0.0003694823	North America
North America|hCoV-19/USA/CA-CDPH017/2020|EPI ISL 515910|B|USA|2020-02-27	North America|hCoV-19/USA/AZ-TG273316/2020|EPI ISL 426568|B.1|USA|2020-04-02	0.0003696561	North America
North America|hCoV-19/USA/CA-CDPH-UC4/2020|EPI ISL 413561|B|USA|2020-02-27	North America|hCoV-19/USA/AZ-TG273316/2020|EPI ISL 426568|B.1|USA|2020-04-02	0.0003360555	North America
North America|hCoV-19/Canada/BC 13297/2020|EPI ISL 415578|B.4|Canada|2020-02-27	North America|hCoV-19/USA/AZ-TG273316/2020|EPI ISL 426568|B.1|USA|2020-04-02	0.0005088229	North America
North America|hCoV-19/Mexico/CMX-InDRE-07/2020|EPI ISL 452139|B.1.1|Mexico|2020-02-28	North America|hCoV-19/USA/AZ-TG273316/2020|EPI ISL 426568|B.1|USA|2020-04-02	0.0002686826	North America
North America|hCoV-19/USA/FL 5125/2020|EPI ISL 419559|B.1.1|USA|2020-02-28	North America|hCoV-19/USA/AZ-TG273316/2020|EPI ISL 426568|B.1|USA|2020-04-02	0.0003022740	North America
North America|hCoV-19/USA/RI 0520/2020|EPI ISL 419553|B.1.5|USA|2020-02-28	North America|hCoV-19/USA/AZ-TG273316/2020|EPI ISL 426568|B.1|USA|2020-04-02	0.0002686620	North America
North America|hCoV-19/USA/CA-UCLA-260/2020|EPI ISL 537558|B.4|USA|2020-02-28	North America|hCoV-19/USA/AZ-TG273316/2020|EPI ISL 426568|B.1|USA|2020-04-02	0.0004702808	North America
North America|hCoV-19/Panama/328709/2020|EPI ISL 496605|A.2|Panama|2020-02-28	North America|hCoV-19/USA/AZ-TG273316/2020|EPI ISL 426568|B.1|USA|2020-04-02	0.0005479812	North America
North America|hCoV-19/USA/CA-CDPH016/2020|EPI ISL 515909|B|USA|2020-02-28	North America|hCoV-19/USA/AZ-TG273316/2020|EPI ISL 426568|B.1|USA|2020-04-02	0.0003363494	North America
North America|hCoV-19/Canada/BC 17397/2020|EPI ISL 415580|B.4|Canada|2020-02-28	North America|hCoV-19/USA/AZ-TG273316/2020|EPI ISL 426568|B.1|USA|2020-04-02	0.0005087627	North America
North America|hCoV-19/USA/CA-SCCPHD-UC102/2020|EPI ISL 435581|B|USA|2020-02-28	North America|hCoV-19/USA/AZ-TG273316/2020|EPI ISL 426568|B.1|USA|2020-04-02	0.0003763911	North America
North America|hCoV-19/USA/CA-SCCPHD-UC103/2020|EPI ISL 435582|B|USA|2020-02-28	North America|hCoV-19/USA/AZ-TG273316/2020|EPI ISL 426568|B.1|USA|2020-04-02	0.0003423306	North America
North America|hCoV-19/USA/GA 2741/2020|EPI ISL 419556|B.1.1|USA|2020-02-29	North America|hCoV-19/USA/AZ-TG273316/2020|EPI ISL 426568|B.1|USA|2020-04-02	0.0003022880	North America
North America|hCoV-19/USA/NY-Wadsworth-10131-01/2020|EPI ISL 525575|B.4|USA|2020-02-29	North America|hCoV-19/USA/AZ-TG273316/2020|EPI ISL 426568|B.1|USA|2020-04-02	0.0005711244	North America
North America|hCoV-19/USA/NH 0004/2020|EPI ISL 420791|B.1.356|USA|2020-02-29	North America|hCoV-19/USA/AZ-TG273316/2020|EPI ISL 426568|B.1|USA|2020-04-02	0.0002350565	North America
North America|hCoV-19/USA/CA-SCCPHD-UC104/2020|EPI ISL 435583|B.1.255|USA|2020-02-29	North America|hCoV-19/USA/AZ-TG273316/2020|EPI ISL 426568|B.1|USA|2020-04-02	0.0001007575	North America
North America|hCoV-19/USA/CA-SCCPHD-UC108/2020|EPI ISL 435587|B|USA|2020-02-29	North America|hCoV-19/USA/AZ-TG273316/2020|EPI ISL 426568|B.1|USA|2020-04-02	0.0003698597	North America
North America|hCoV-19/USA/NY1-PV08001/2020|EPI ISL 414476|B.4|USA|2020-02-29	North America|hCoV-19/USA/AZ-TG273316/2020|EPI ISL 426568|B.1|USA|2020-04-02	0.0005383682	North America
North America|hCoV-19/USA/TX 2039/2020|EPI ISL 420796|B|USA|2020-02-29	North America|hCoV-19/USA/AZ-TG273316/2020|EPI ISL 426568|B.1|USA|2020-04-02	0.0004031797	North America
North America|hCoV-19/USA/CA-SCCPHD-UC14/2020|EPI ISL 417318|B|USA|2020-02-29	North America|hCoV-19/USA/AZ-TG273316/2020|EPI ISL 426568|B.1|USA|2020-04-02	0.0003034176	North America
North America|hCoV-19/USA/CA-SCCPHD-UC105/2020|EPI ISL 435584|B.1.255|USA|2020-02-29	North America|hCoV-19/USA/AZ-TG273316/2020|EPI ISL 426568|B.1|USA|2020-04-02	0.0001041402	North America
North America|hCoV-19/Canada/ON-PHL-5472/2020|EPI ISL 418325|B.4|Canada|2020-02	North America|hCoV-19/USA/AZ-TG273316/2020|EPI ISL 426568|B.1|USA|2020-04-02	0.0004367762	North America
North America|hCoV-19/Canada/BC 25367465/2020|EPI ISL 463220|B.1.5|Canada|2020-02	North America|hCoV-19/USA/AZ-TG273316/2020|EPI ISL 426568|B.1|USA|2020-04-02	0.0002686620	North America
North America|hCoV-19/Canada/ON-PHL-8751/2020|EPI ISL 418345|B.1.255|Canada|2020-02	North America|hCoV-19/USA/AZ-TG273316/2020|EPI ISL 426568|B.1|USA|2020-04-02	0.0001007304	North America
North America|hCoV-19/Canada/ON-PHL-2259/2020|EPI ISL 418344|B.1.255|Canada|2020-02	North America|hCoV-19/USA/AZ-TG273316/2020|EPI ISL 426568|B.1|USA|2020-04-02	0.0001007981	North America
North America|hCoV-19/Canada/ON-PHL-2273/2020|EPI ISL 418383|B.4|Canada|2020-02	North America|hCoV-19/USA/AZ-TG273316/2020|EPI ISL 426568|B.1|USA|2020-04-02	0.0005410483	North America
North America|hCoV-19/Canada/ON-PHL-2294/2020|EPI ISL 418384|B.4|Canada|2020-02	North America|hCoV-19/USA/AZ-TG273316/2020|EPI ISL 426568|B.1|USA|2020-04-02	0.0004825802	North America
North America|hCoV-19/USA/RI 0556/2020|EPI ISL 420795|B.1|USA|2020-03-01	North America|hCoV-19/USA/AZ-TG273316/2020|EPI ISL 426568|B.1|USA|2020-04-02	0.0002350744	North America
North America|hCoV-19/Belize/CDC-6846/2020|EPI ISL 509712|B.1.1|Belize|2020-03-01	North America|hCoV-19/USA/AZ-TG273316/2020|EPI ISL 426568|B.1|USA|2020-04-02	0.0003358824	North America
North America|hCoV-19/Canada/BC 02421/2020|EPI ISL 415581|B.4|Canada|2020-03-01	North America|hCoV-19/USA/AZ-TG273316/2020|EPI ISL 426568|B.1|USA|2020-04-02	0.0004366602	North America
North America|hCoV-19/Canada/QC-LSPQ-L00210314/2020|EPI ISL 535716|B.4|Canada|2020-03-01	North America|hCoV-19/USA/AZ-TG273316/2020|EPI ISL 426568|B.1|USA|2020-04-02	0.0005710898	North America
North America|hCoV-19/USA/OR 5430/2020|EPI ISL 420794|B|USA|2020-03-01	North America|hCoV-19/USA/AZ-TG273316/2020|EPI ISL 426568|B.1|USA|2020-04-02	0.0004030629	North America
North America|hCoV-19/USA/NY-SURV0144/2020|EPI ISL 436050|B|USA|2020-03-02	North America|hCoV-19/USA/AZ-TG273316/2020|EPI ISL 426568|B.1|USA|2020-04-02	0.0004030564	North America
North America|hCoV-19/USA/NH 0008/2020|EPI ISL 420792|B.1.356|USA|2020-03-02	North America|hCoV-19/USA/AZ-TG273316/2020|EPI ISL 426568|B.1|USA|2020-04-02	0.0002350565	North America
North America|hCoV-19/USA/NY 2929/2020|EPI ISL 420793|B.1|USA|2020-03-02	North America|hCoV-19/USA/AZ-TG273316/2020|EPI ISL 426568|B.1|USA|2020-04-02	0.0001678907	North America
North America|hCoV-19/Canada/BC 41851/2020|EPI ISL 415584|A|Canada|2020-03-02	North America|hCoV-19/USA/AZ-TG273316/2020|EPI ISL 426568|B.1|USA|2020-04-02	0.0004702673	North America
North America|hCoV-19/USA/FL 6318/2020|EPI ISL 420785|B.1.1|USA|2020-03-02	North America|hCoV-19/USA/AZ-TG273316/2020|EPI ISL 426568|B.1|USA|2020-04-02	0.0002686916	North America
North America|hCoV-19/USA/GA 1299/2020|EPI ISL 420787|B.1.1|USA|2020-03-03	North America|hCoV-19/USA/AZ-TG273316/2020|EPI ISL 426568|B.1|USA|2020-04-02	0.0003022880	North America
North America|hCoV-19/USA/NY-Wadsworth-10496-01/2020|EPI ISL 426025|B.1|USA|2020-03-03	North America|hCoV-19/USA/AZ-TG273316/2020|EPI ISL 426568|B.1|USA|2020-04-02	0.0002014730	North America
North America|hCoV-19/Canada/BC 40860/2020|EPI ISL 415583|B|Canada|2020-03-03	North America|hCoV-19/USA/AZ-TG273316/2020|EPI ISL 426568|B.1|USA|2020-04-02	0.0003022509	North America
North America|hCoV-19/USA/NY-Wadsworth-10528-01/2020|EPI ISL 426026|B.1|USA|2020-03-03	North America|hCoV-19/USA/AZ-TG273316/2020|EPI ISL 426568|B.1|USA|2020-04-02	0.0002014823	North America
North America|hCoV-19/USA/NY-Wadsworth-10495-01/2020|EPI ISL 425224|B.1|USA|2020-03-03	North America|hCoV-19/USA/AZ-TG273316/2020|EPI ISL 426568|B.1|USA|2020-04-02	0.0001678907	North America
North America|hCoV-19/USA/NY-Wadsworth-10690-01/2020|EPI ISL 426028|B.1|USA|2020-03-04	North America|hCoV-19/USA/AZ-TG273316/2020|EPI ISL 426568|B.1|USA|2020-04-02	0.0002686663	North America
North America|hCoV-19/USA/NJ 3201/2020|EPI ISL 424901|B.1|USA|2020-03-04	North America|hCoV-19/USA/AZ-TG273316/2020|EPI ISL 426568|B.1|USA|2020-04-02	0.0001679036	North America
North America|hCoV-19/USA/MD 0026/2020|EPI ISL 424869|B.1.255|USA|2020-03-04	North America|hCoV-19/USA/AZ-TG273316/2020|EPI ISL 426568|B.1|USA|2020-04-02	0.0001343161	North America
North America|hCoV-19/USA/MA 9704/2020|EPI ISL 424911|B.1|USA|2020-03-04	North America|hCoV-19/USA/AZ-TG273316/2020|EPI ISL 426568|B.1|USA|2020-04-02	0.0001678907	North America
North America|hCoV-19/USA/NY-Wadsworth-10683-01/2020|EPI ISL 426027|B.40|USA|2020-03-04	North America|hCoV-19/USA/AZ-TG273316/2020|EPI ISL 426568|B.1|USA|2020-04-02	0.0005375017	North America
North America|hCoV-19/Canada/BC 8159203/2020|EPI ISL 418848|A|Canada|2020-03-05	North America|hCoV-19/USA/AZ-TG273316/2020|EPI ISL 426568|B.1|USA|2020-04-02	0.0004366331	North America
North America|hCoV-19/USA/RI 0702/2020|EPI ISL 424887|B.1|USA|2020-03-05	North America|hCoV-19/USA/AZ-TG273316/2020|EPI ISL 426568|B.1|USA|2020-04-02	0.0001678907	North America
North America|hCoV-19/USA/NE 6605/2020|EPI ISL 424874|B.3|USA|2020-03-05	North America|hCoV-19/USA/AZ-TG273316/2020|EPI ISL 426568|B.1|USA|2020-04-02	0.0004030500	North America
North America|hCoV-19/USA/MA 1355/2020|EPI ISL 424913|B|USA|2020-03-05	North America|hCoV-19/USA/AZ-TG273316/2020|EPI ISL 426568|B.1|USA|2020-04-02	0.0004030442	North America
North America|hCoV-19/USA/SC 3572/2020|EPI ISL 424905|B.1|USA|2020-03-05	North America|hCoV-19/USA/AZ-TG273316/2020|EPI ISL 426568|B.1|USA|2020-04-02	0.0002350854	North America
North America|hCoV-19/USA/MA 3672/2020|EPI ISL 424844|B.1|USA|2020-03-06	North America|hCoV-19/USA/AZ-TG273316/2020|EPI ISL 426568|B.1|USA|2020-04-02	0.0001678907	North America
North America|hCoV-19/USA/NY-Wadsworth-11244-01/2020|EPI ISL 525580|B.1|USA|2020-03-06	North America|hCoV-19/USA/AZ-TG273316/2020|EPI ISL 426568|B.1|USA|2020-04-02	0.0002014791	North America
North America|hCoV-19/USA/NY-Wadsworth-11291-01/2020|EPI ISL 426044|B.1|USA|2020-03-06	North America|hCoV-19/USA/AZ-TG273316/2020|EPI ISL 426568|B.1|USA|2020-04-02	0.0002014791	North America
North America|hCoV-19/USA/NY-Wadsworth-11202-01/2020|EPI ISL 426042|B.1|USA|2020-03-06	North America|hCoV-19/USA/AZ-TG273316/2020|EPI ISL 426568|B.1|USA|2020-04-02	0.0002014730	North America
North America|hCoV-19/USA/MA 3653/2020|EPI ISL 424920|B.1|USA|2020-03-06	North America|hCoV-19/USA/AZ-TG273316/2020|EPI ISL 426568|B.1|USA|2020-04-02	0.0002014730	North America
North America|hCoV-19/USA/NY-Wadsworth-11513-01/2020|EPI ISL 525582|B.1|USA|2020-03-07	North America|hCoV-19/USA/AZ-TG273316/2020|EPI ISL 426568|B.1|USA|2020-04-02	0.0001678907	North America
North America|hCoV-19/USA/MA-MGH-00416/2020|EPI ISL 460353|B.1|USA|2020-03-07	North America|hCoV-19/USA/AZ-TG273316/2020|EPI ISL 426568|B.1|USA|2020-04-02	0.0002014730	North America
North America|hCoV-19/Canada/BC 8718874/2020|EPI ISL 418852|A|Canada|2020-03-07	North America|hCoV-19/USA/AZ-TG273316/2020|EPI ISL 426568|B.1|USA|2020-04-02	0.0004366331	North America
North America|hCoV-19/USA/MA-MGH-00417/2020|EPI ISL 460117|B.1|USA|2020-03-07	North America|hCoV-19/USA/AZ-TG273316/2020|EPI ISL 426568|B.1|USA|2020-04-02	0.0002014730	North America
North America|hCoV-19/USA/IN 82003/2020|EPI ISL 426423|B.1|USA|2020-03-08	North America|hCoV-19/USA/AZ-TG273316/2020|EPI ISL 426568|B.1|USA|2020-04-02	0.0001680041	North America
North America|hCoV-19/USA/OH 0023/2020|EPI ISL 424880|B.1|USA|2020-03-08	North America|hCoV-19/USA/AZ-TG273316/2020|EPI ISL 426568|B.1|USA|2020-04-02	0.0001678908	North America
North America|hCoV-19/USA/IA 6394/2020|EPI ISL 424865|B.1|USA|2020-03-08	North America|hCoV-19/USA/AZ-TG273316/2020|EPI ISL 426568|B.1|USA|2020-04-02	0.0002014823	North America
North America|hCoV-19/USA/MA-MGH-00444/2020|EPI ISL 460354|B.1|USA|2020-03-08	North America|hCoV-19/USA/AZ-TG273316/2020|EPI ISL 426568|B.1|USA|2020-04-02	0.0002350674	North America
North America|hCoV-19/USA/NY-Wadsworth-11661-01/2020|EPI ISL 529034|B.1|USA|2020-03-08	North America|hCoV-19/USA/AZ-TG273316/2020|EPI ISL 426568|B.1|USA|2020-04-02	0.0002014730	North America
North America|hCoV-19/USA/FL-CDC-2316/2020|EPI ISL 452132|B.1.255|USA|2020-03-09	North America|hCoV-19/USA/AZ-TG273316/2020|EPI ISL 426568|B.1|USA|2020-04-02	0.0001343370	North America
North America|hCoV-19/USA/RI 0882/2020|EPI ISL 426435|B.1.265|USA|2020-03-09	North America|hCoV-19/USA/AZ-TG273316/2020|EPI ISL 426568|B.1|USA|2020-04-02	0.0002014730	North America
North America|hCoV-19/Jamaica/JM-CDC-0869/2020|EPI ISL 450793|B.40|Jamaica|2020-03-09	North America|hCoV-19/USA/AZ-TG273316/2020|EPI ISL 426568|B.1|USA|2020-04-02	0.0005038896	North America
North America|hCoV-19/USA/NY-SURV0444/2020|EPI ISL 436067|B.1|USA|2020-03-09	North America|hCoV-19/USA/AZ-TG273316/2020|EPI ISL 426568|B.1|USA|2020-04-02	0.0002350565	North America
North America|hCoV-19/USA/LA-CDC-0499/2020|EPI ISL 452106|B.1.265|USA|2020-03-10	North America|hCoV-19/USA/AZ-TG273316/2020|EPI ISL 426568|B.1|USA|2020-04-02	0.0002014730	North America
North America|hCoV-19/USA/CA-SCCPHD-UC155/2020|EPI ISL 435634|B|USA|2020-03-10	North America|hCoV-19/USA/AZ-TG273316/2020|EPI ISL 426568|B.1|USA|2020-04-02	0.0003694438	North America
North America|hCoV-19/USA/NY-SURV0863/2020|EPI ISL 436075|B.1|USA|2020-03-10	North America|hCoV-19/USA/AZ-TG273316/2020|EPI ISL 426568|B.1|USA|2020-04-02	0.0002014730	North America
North America|hCoV-19/USA/VA-DCLS-0530/2020|EPI ISL 485832|B.1|USA|2020-03-10	North America|hCoV-19/USA/AZ-TG273316/2020|EPI ISL 426568|B.1|USA|2020-04-02	0.0002014823	North America
North America|hCoV-19/USA/WA-UW122/2020|EPI ISL 416660|B.1|USA|2020-03-10	North America|hCoV-19/USA/AZ-TG273316/2020|EPI ISL 426568|B.1|USA|2020-04-02	0.0001678907	North America
North America|hCoV-19/Jamaica/JM-CDC-0078/2020|EPI ISL 450792|B|Jamaica|2020-03-11	North America|hCoV-19/USA/AZ-TG273316/2020|EPI ISL 426568|B.1|USA|2020-04-02	0.0004702808	North America
North America|hCoV-19/USA/NY-Wadsworth-13245-01/2020|EPI ISL 525599|B.39|USA|2020-03-11	North America|hCoV-19/USA/AZ-TG273316/2020|EPI ISL 426568|B.1|USA|2020-04-02	0.0005710980	North America
North America|hCoV-19/USA/MN-MDH-1274/2020|EPI ISL 482995|B.1.1|USA|2020-03-11	North America|hCoV-19/USA/AZ-TG273316/2020|EPI ISL 426568|B.1|USA|2020-04-02	0.0003022740	North America
North America|hCoV-19/USA/CA-SCCPHD-UC158/2020|EPI ISL 435637|B|USA|2020-03-11	North America|hCoV-19/USA/AZ-TG273316/2020|EPI ISL 426568|B.1|USA|2020-04-02	0.0004030442	North America
North America|hCoV-19/Canada/BC 6404889/2020|EPI ISL 418838|B.1.265|Canada|2020-03-12	North America|hCoV-19/USA/AZ-TG273316/2020|EPI ISL 426568|B.1|USA|2020-04-02	0.0002014730	North America
North America|hCoV-19/USA/CA-SCCPHD-UC162/2020|EPI ISL 435641|B|USA|2020-03-12	North America|hCoV-19/USA/AZ-TG273316/2020|EPI ISL 426568|B.1|USA|2020-04-02	0.0003694497	North America
North America|hCoV-19/USA/NY-WCMP2D04P/2020|EPI ISL 427528|B.1.5|USA|2020-03-12	North America|hCoV-19/USA/AZ-TG273316/2020|EPI ISL 426568|B.1|USA|2020-04-02	0.0001678985	North America
North America|hCoV-19/USA/VA-DCLS-0548/2020|EPI ISL 485849|B.1.1|USA|2020-03-12	North America|hCoV-19/USA/AZ-TG273316/2020|EPI ISL 426568|B.1|USA|2020-04-02	0.0003358668	North America
North America|hCoV-19/USA/VA-DCLS-0554/2020|EPI ISL 485855|B|USA|2020-03-13	North America|hCoV-19/USA/AZ-TG273316/2020|EPI ISL 426568|B.1|USA|2020-04-02	0.0005038744	North America
North America|hCoV-19/USA/CA-QDX-110/2020|EPI ISL 468562|B.1.265|USA|2020-03-13	North America|hCoV-19/USA/AZ-TG273316/2020|EPI ISL 426568|B.1|USA|2020-04-02	0.0002350565	North America
North America|hCoV-19/Canada/BC 9345042/2020|EPI ISL 418856|B.1.5|Canada|2020-03-13	North America|hCoV-19/USA/AZ-TG273316/2020|EPI ISL 426568|B.1|USA|2020-04-02	0.0002350745	North America
North America|hCoV-19/USA/NY-WCMP5F01P/2020|EPI ISL 427540|B.1|USA|2020-03-13	North America|hCoV-19/USA/AZ-TG273316/2020|EPI ISL 426568|B.1|USA|2020-04-02	0.0002350783	North America
North America|hCoV-19/Canada/NS 30/2020|EPI ISL 429812|B.1|Canada|2020-03-14	North America|hCoV-19/USA/AZ-TG273316/2020|EPI ISL 426568|B.1|USA|2020-04-02	0.0002014730	North America
North America|hCoV-19/USA/MA-QDX-68/2020|EPI ISL 467864|B.1|USA|2020-03-14	North America|hCoV-19/USA/AZ-TG273316/2020|EPI ISL 426568|B.1|USA|2020-04-02	0.0002350745	North America
North America|hCoV-19/USA/MN-QDX-967/2020|EPI ISL 571766|B.1.370|USA|2020-03-14	North America|hCoV-19/USA/AZ-TG273316/2020|EPI ISL 426568|B.1|USA|2020-04-02	0.0002350565	North America
North America|hCoV-19/USA/MN-MDH-93/2020|EPI ISL 460074|B.1.1|USA|2020-03-14	North America|hCoV-19/USA/AZ-TG273316/2020|EPI ISL 426568|B.1|USA|2020-04-02	0.0003358668	North America
North America|hCoV-19/USA/AZ-TG268917/2020|EPI ISL 426519|B.1|USA|2020-03-14	North America|hCoV-19/USA/AZ-TG273316/2020|EPI ISL 426568|B.1|USA|2020-04-02	0.0002014730	North America
North America|hCoV-19/USA/NY-WCMP10A02P/2020|EPI ISL 427553|B.1.3|USA|2020-03-15	North America|hCoV-19/USA/AZ-TG273316/2020|EPI ISL 426568|B.1|USA|2020-04-02	0.0003358256	North America
North America|hCoV-19/USA/MN-QDX-1024/2020|EPI ISL 571750|B.1.265|USA|2020-03-15	North America|hCoV-19/USA/AZ-TG273316/2020|EPI ISL 426568|B.1|USA|2020-04-02	0.0002686415	North America
North America|hCoV-19/Mexico/CMX-INER-04/2020|EPI ISL 424626|B.1.201|Mexico|2020-03-15	North America|hCoV-19/USA/AZ-TG273316/2020|EPI ISL 426568|B.1|USA|2020-04-02	0.0002686663	North America
North America|hCoV-19/USA/CA-QDX-33/2020|EPI ISL 467827|B.6|USA|2020-03-15	North America|hCoV-19/USA/AZ-TG273316/2020|EPI ISL 426568|B.1|USA|2020-04-02	0.0005038591	North America
North America|hCoV-19/Costa Rica/01/2020|EPI ISL 434533|B.1|Costa Rica|2020-03-16	North America|hCoV-19/USA/AZ-TG273316/2020|EPI ISL 426568|B.1|USA|2020-04-02	0.0002686745	North America
North America|hCoV-19/USA/NY-WCMP11B03P/2020|EPI ISL 427585|B.1.3|USA|2020-03-16	North America|hCoV-19/USA/AZ-TG273316/2020|EPI ISL 426568|B.1|USA|2020-04-02	0.0003022461	North America
North America|hCoV-19/USA/MN-MDH-97/2020|EPI ISL 460077|B.1|USA|2020-03-16	North America|hCoV-19/USA/AZ-TG273316/2020|EPI ISL 426568|B.1|USA|2020-04-02	0.0002014730	North America
North America|hCoV-19/Canada/ON MU-S26/2020|EPI ISL 463975|B.1|Canada|2020-03-16	North America|hCoV-19/USA/AZ-TG273316/2020|EPI ISL 426568|B.1|USA|2020-04-02	0.0002350783	North America
North America|hCoV-19/USA/NY-SURV0183/2020|EPI ISL 436057|B.1|USA|2020-03-17	North America|hCoV-19/USA/AZ-TG273316/2020|EPI ISL 426568|B.1|USA|2020-04-02	0.0002014730	North America
North America|hCoV-19/USA/AZ-TG269848/2020|EPI ISL 426527|B.1.5|USA|2020-03-17	North America|hCoV-19/USA/AZ-TG273316/2020|EPI ISL 426568|B.1|USA|2020-04-02	0.0002014916	North America
North America|hCoV-19/USA/NY-QDX-865/2020|EPI ISL 571672|B.1|USA|2020-03-17	North America|hCoV-19/USA/AZ-TG273316/2020|EPI ISL 426568|B.1|USA|2020-04-02	0.0002014730	North America
North America|hCoV-19/USA/AK-PHL011/2020|EPI ISL 431014|B|USA|2020-03-17	North America|hCoV-19/USA/AZ-TG273316/2020|EPI ISL 426568|B.1|USA|2020-04-02	0.0005374768	North America
North America|hCoV-19/USA/MI-QDX-645/2020|EPI ISL 571370|B.1|USA|2020-03-18	North America|hCoV-19/USA/AZ-TG273316/2020|EPI ISL 426568|B.1|USA|2020-04-02	0.0002014730	North America
North America|hCoV-19/USA/NY-NYUMC43/2020|EPI ISL 419704|B.1|USA|2020-03-18	North America|hCoV-19/USA/AZ-TG273316/2020|EPI ISL 426568|B.1|USA|2020-04-02	0.0002350565	North America
North America|hCoV-19/USA/MI-QDX-638/2020|EPI ISL 571363|B.1|USA|2020-03-18	North America|hCoV-19/USA/AZ-TG273316/2020|EPI ISL 426568|B.1|USA|2020-04-02	0.0002350565	North America
North America|hCoV-19/USA/NY-NYUMC223/2020|EPI ISL 427518|B.1|USA|2020-03-18	North America|hCoV-19/USA/AZ-TG273316/2020|EPI ISL 426568|B.1|USA|2020-04-02	0.0002014823	North America
North America|hCoV-19/USA/AK-PHL013/2020|EPI ISL 431015|B.1|USA|2020-03-19	North America|hCoV-19/USA/AZ-TG273316/2020|EPI ISL 426568|B.1|USA|2020-04-02	0.0002014823	North America
North America|hCoV-19/USA/WI-UW-172/2020|EPI ISL 428268|B|USA|2020-03-19	North America|hCoV-19/USA/AZ-TG273316/2020|EPI ISL 426568|B.1|USA|2020-04-02	0.0003022649	North America
North America|hCoV-19/USA/IL-QDX-1108/2020|EPI ISL 571846|B.1.1|USA|2020-03-19	North America|hCoV-19/USA/AZ-TG273316/2020|EPI ISL 426568|B.1|USA|2020-04-02	0.0003022740	North America
North America|hCoV-19/USA/ID-QDX-1094/2020|EPI ISL 571835|B.1.370|USA|2020-03-19	North America|hCoV-19/USA/AZ-TG273316/2020|EPI ISL 426568|B.1|USA|2020-04-02	0.0002686415	North America
North America|hCoV-19/USA/MN-MDH-1281/2020|EPI ISL 483002|B.1.1.10|USA|2020-03-19	North America|hCoV-19/USA/AZ-TG273316/2020|EPI ISL 426568|B.1|USA|2020-04-02	0.0004366867	North America
North America|hCoV-19/USA/WA-UW-1688/2020|EPI ISL 424192|B|USA|2020-03-20	North America|hCoV-19/USA/AZ-TG273316/2020|EPI ISL 426568|B.1|USA|2020-04-02	0.0004367042	North America
North America|hCoV-19/Canada/QC-LSPQ-L00228954/2020|EPI ISL 535882|B.4|Canada|2020-03-20	North America|hCoV-19/USA/AZ-TG273316/2020|EPI ISL 426568|B.1|USA|2020-04-02	0.0006047602	North America
North America|hCoV-19/USA/MI-QDX-710/2020|EPI ISL 571443|B.1|USA|2020-03-20	North America|hCoV-19/USA/AZ-TG273316/2020|EPI ISL 426568|B.1|USA|2020-04-02	0.0002014730	North America
North America|hCoV-19/USA/ID-UW-1925/2020|EPI ISL 424321|B.1.370|USA|2020-03-20	North America|hCoV-19/USA/AZ-TG273316/2020|EPI ISL 426568|B.1|USA|2020-04-02	0.0002350565	North America
North America|hCoV-19/USA/NY-NYUMC687/2020|EPI ISL 451402|B.1|USA|2020-03-21	North America|hCoV-19/USA/AZ-TG273316/2020|EPI ISL 426568|B.1|USA|2020-04-02	0.0002350565	North America
North America|hCoV-19/USA/IL-NM0125/2020|EPI ISL 444607|B.1|USA|2020-03-21	North America|hCoV-19/USA/AZ-TG273316/2020|EPI ISL 426568|B.1|USA|2020-04-02	0.0002350674	North America
North America|hCoV-19/USA/MI-QDX-299/2020|EPI ISL 571043|B.1|USA|2020-03-21	North America|hCoV-19/USA/AZ-TG273316/2020|EPI ISL 426568|B.1|USA|2020-04-02	0.0002350674	North America
North America|hCoV-19/USA/TX-HMH0140/2020|EPI ISL 434839|B.1.370|USA|2020-03-21	North America|hCoV-19/USA/AZ-TG273316/2020|EPI ISL 426568|B.1|USA|2020-04-02	0.0002350565	North America
North America|hCoV-19/Canada/QC-LSPQ-L00231296/2020|EPI ISL 535952|B.1|Canada|2020-03-22	North America|hCoV-19/USA/AZ-TG273316/2020|EPI ISL 426568|B.1|USA|2020-04-02	0.0002686539	North America
North America|hCoV-19/USA/FL-QDX-912/2020|EPI ISL 571596|B.1|USA|2020-03-22	North America|hCoV-19/USA/AZ-TG273316/2020|EPI ISL 426568|B.1|USA|2020-04-02	0.0002350745	North America
North America|hCoV-19/Canada/QC-LSPQ-L00232064/2020|EPI ISL 535971|B|Canada|2020-03-22	North America|hCoV-19/USA/AZ-TG273316/2020|EPI ISL 426568|B.1|USA|2020-04-02	0.0004702808	North America
North America|hCoV-19/USA/MI-QDX-317/2020|EPI ISL 571061|B.1|USA|2020-03-22	North America|hCoV-19/USA/AZ-TG273316/2020|EPI ISL 426568|B.1|USA|2020-04-02	0.0002014730	North America
North America|hCoV-19/USA/NY-QDX-798/2020|EPI ISL 571550|B.1.370|USA|2020-03-22	North America|hCoV-19/USA/AZ-TG273316/2020|EPI ISL 426568|B.1|USA|2020-04-02	0.0002350565	North America
North America|hCoV-19/USA/MI-QDX-491/2020|EPI ISL 571225|B.1|USA|2020-03-23	North America|hCoV-19/USA/AZ-TG273316/2020|EPI ISL 426568|B.1|USA|2020-04-02	0.0002350674	North America
North America|hCoV-19/USA/FL-BPHL-0693/2020|EPI ISL 509751|B.1|USA|2020-03-23	North America|hCoV-19/USA/AZ-TG273316/2020|EPI ISL 426568|B.1|USA|2020-04-02	0.0002686415	North America
North America|hCoV-19/USA/MI-QDX-358/2020|EPI ISL 571101|B.1|USA|2020-03-23	North America|hCoV-19/USA/AZ-TG273316/2020|EPI ISL 426568|B.1|USA|2020-04-02	0.0002014791	North America
North America|hCoV-19/USA/CA-QDX-939/2020|EPI ISL 571584|B.1|USA|2020-03-23	North America|hCoV-19/USA/AZ-TG273316/2020|EPI ISL 426568|B.1|USA|2020-04-02	0.0002350565	North America
North America|hCoV-19/USA/MN-MDH-1291/2020|EPI ISL 483011|B.1|USA|2020-03-24	North America|hCoV-19/USA/AZ-TG273316/2020|EPI ISL 426568|B.1|USA|2020-04-02	0.0002014823	North America
North America|hCoV-19/USA/PA-MGSC53-05/2020|EPI ISL 436501|B.1|USA|2020-03-24	North America|hCoV-19/USA/AZ-TG273316/2020|EPI ISL 426568|B.1|USA|2020-04-02	0.0002014730	North America
North America|hCoV-19/USA/MD-HP00037/2020|EPI ISL 434587|B.1|USA|2020-03-24	North America|hCoV-19/USA/AZ-TG273316/2020|EPI ISL 426568|B.1|USA|2020-04-02	0.0002014823	North America
North America|hCoV-19/USA/CA-CZB-59X002/2020|EPI ISL 450484|B|USA|2020-03-24	North America|hCoV-19/USA/AZ-TG273316/2020|EPI ISL 426568|B.1|USA|2020-04-02	0.0003358411	North America
North America|hCoV-19/USA/MI-QDX-502/2020|EPI ISL 571236|B.1|USA|2020-03-24	North America|hCoV-19/USA/AZ-TG273316/2020|EPI ISL 426568|B.1|USA|2020-04-02	0.0002350674	North America
North America|hCoV-19/USA/CA-CSMC19/2020|EPI ISL 475628|B.1|USA|2020-03-25	North America|hCoV-19/USA/AZ-TG273316/2020|EPI ISL 426568|B.1|USA|2020-04-02	0.0002350708	North America
North America|hCoV-19/USA/TX-HMH0371/2020|EPI ISL 434962|B.1.5|USA|2020-03-25	North America|hCoV-19/USA/AZ-TG273316/2020|EPI ISL 426568|B.1|USA|2020-04-02	0.0002014823	North America
North America|hCoV-19/USA/AZ-TG271591/2020|EPI ISL 426536|B.1.265|USA|2020-03-25	North America|hCoV-19/USA/AZ-TG273316/2020|EPI ISL 426568|B.1|USA|2020-04-02	0.0002350565	North America
North America|hCoV-19/USA/OR-PROV-230/2020|EPI ISL 482465|B.1.255|USA|2020-03-25	North America|hCoV-19/USA/AZ-TG273316/2020|EPI ISL 426568|B.1|USA|2020-04-02	0.0001007304	North America
North America|hCoV-19/USA/MI-MDHHS-SC21126/2020|EPI ISL 507902|B.1|USA|2020-03-26	North America|hCoV-19/USA/AZ-TG273316/2020|EPI ISL 426568|B.1|USA|2020-04-02	0.0002350565	North America
North America|hCoV-19/USA/MN-MDH-1451/2020|EPI ISL 514670|B.1|USA|2020-03-26	North America|hCoV-19/USA/AZ-TG273316/2020|EPI ISL 426568|B.1|USA|2020-04-02	0.0002350745	North America
North America|hCoV-19/USA/NY-NYUMC694/2020|EPI ISL 451409|B.1|USA|2020-03-26	North America|hCoV-19/USA/AZ-TG273316/2020|EPI ISL 426568|B.1|USA|2020-04-02	0.0002014823	North America
North America|hCoV-19/USA/NY-Wadsworth-30593-01/2020|EPI ISL 525632|B.1.1|USA|2020-03-26	North America|hCoV-19/USA/AZ-TG273316/2020|EPI ISL 426568|B.1|USA|2020-04-02	0.0003358770	North America
North America|hCoV-19/USA/PA-MGSC38-05/2020|EPI ISL 436486|B.1.255|USA|2020-03-26	North America|hCoV-19/USA/AZ-TG273316/2020|EPI ISL 426568|B.1|USA|2020-04-02	0.0001007304	North America
North America|hCoV-19/USA/MA-MGH-00200/2020|EPI ISL 460410|B.1.255|USA|2020-03-27	North America|hCoV-19/USA/AZ-TG273316/2020|EPI ISL 426568|B.1|USA|2020-04-02	0.0001679036	North America
North America|hCoV-19/Canada/Qc-L00240857/2020|EPI ISL 450306|B.1|Canada|2020-03-27	North America|hCoV-19/USA/AZ-TG273316/2020|EPI ISL 426568|B.1|USA|2020-04-02	0.0002686663	North America
North America|hCoV-19/USA/OR-PROV-038/2020|EPI ISL 482320|B.3|USA|2020-03-27	North America|hCoV-19/USA/AZ-TG273316/2020|EPI ISL 426568|B.1|USA|2020-04-02	0.0004366595	North America
North America|hCoV-19/USA/MA-MGH-00208/2020|EPI ISL 460108|B.1|USA|2020-03-27	North America|hCoV-19/USA/AZ-TG273316/2020|EPI ISL 426568|B.1|USA|2020-04-02	0.0002350745	North America
North America|hCoV-19/Canada/Qc-L00240556/2020|EPI ISL 450302|B.1.147|Canada|2020-03-27	North America|hCoV-19/USA/AZ-TG273316/2020|EPI ISL 426568|B.1|USA|2020-04-02	0.0002350674	North America
North America|hCoV-19/USA/TX-HMH0312/2020|EPI ISL 434928|B.1.265|USA|2020-03-28	North America|hCoV-19/USA/AZ-TG273316/2020|EPI ISL 426568|B.1|USA|2020-04-02	0.0002686415	North America
North America|hCoV-19/USA/WI-UW-243/2020|EPI ISL 428339|B|USA|2020-03-28	North America|hCoV-19/USA/AZ-TG273316/2020|EPI ISL 426568|B.1|USA|2020-04-02	0.0003358566	North America
North America|hCoV-19/USA/CA-CZB-1279/2020|EPI ISL 454637|B.1.5|USA|2020-03-28	North America|hCoV-19/USA/AZ-TG273316/2020|EPI ISL 426568|B.1|USA|2020-04-02	0.0001678985	North America
North America|hCoV-19/Canada/QC-LSPQ-L00242051/2020|EPI ISL 536308|B.1|Canada|2020-03-28	North America|hCoV-19/USA/AZ-TG273316/2020|EPI ISL 426568|B.1|USA|2020-04-02	0.0002351419	North America
North America|hCoV-19/USA/OR-PROV-224/2020|EPI ISL 482459|B.54|USA|2020-03-28	North America|hCoV-19/USA/AZ-TG273316/2020|EPI ISL 426568|B.1|USA|2020-04-02	0.0004702590	North America
North America|hCoV-19/USA/ID-UW-4448/2020|EPI ISL 426074|B.1.370|USA|2020-03-29	North America|hCoV-19/USA/AZ-TG273316/2020|EPI ISL 426568|B.1|USA|2020-04-02	0.0003358154	North America
North America|hCoV-19/USA/MN-MDH-277/2020|EPI ISL 450751|B.1.5|USA|2020-03-29	North America|hCoV-19/USA/AZ-TG273316/2020|EPI ISL 426568|B.1|USA|2020-04-02	0.0002350745	North America
North America|hCoV-19/USA/WA-UW-2609/2020|EPI ISL 486006|B.1|USA|2020-03-29	North America|hCoV-19/USA/AZ-TG273316/2020|EPI ISL 426568|B.1|USA|2020-04-02	0.0002350565	North America
North America|hCoV-19/USA/CA-UCLA-154/2020|EPI ISL 537493|A|USA|2020-03-29	North America|hCoV-19/USA/AZ-TG273316/2020|EPI ISL 426568|B.1|USA|2020-04-02	0.0005038591	North America
North America|hCoV-19/Canada/QC-LSPQ-L00242235/2020|EPI ISL 536313|B.1|Canada|2020-03-29	North America|hCoV-19/USA/AZ-TG273316/2020|EPI ISL 426568|B.1|USA|2020-04-02	0.0002350674	North America
North America|hCoV-19/USA/NY-NYUMC681/2020|EPI ISL 450398|B.1|USA|2020-03-30	North America|hCoV-19/USA/AZ-TG273316/2020|EPI ISL 426568|B.1|USA|2020-04-02	0.0002350637	North America
North America|hCoV-19/USA/WI-UW-105/2020|EPI ISL 425162|B.1|USA|2020-03-30	North America|hCoV-19/USA/AZ-TG273316/2020|EPI ISL 426568|B.1|USA|2020-04-02	0.0002014730	North America
North America|hCoV-19/USA/NY-NYUMC571/2020|EPI ISL 444688|B.1|USA|2020-03-30	North America|hCoV-19/USA/AZ-TG273316/2020|EPI ISL 426568|B.1|USA|2020-04-02	0.0002350565	North America
North America|hCoV-19/USA/CT-UW-2469/2020|EPI ISL 485922|B.1.255|USA|2020-03-30	North America|hCoV-19/USA/AZ-TG273316/2020|EPI ISL 426568|B.1|USA|2020-04-02	0.0001678908	North America
North America|hCoV-19/USA/NY-NYUMC586/2020|EPI ISL 444703|B.1|USA|2020-03-30	North America|hCoV-19/USA/AZ-TG273316/2020|EPI ISL 426568|B.1|USA|2020-04-02	0.0002686745	North America
North America|hCoV-19/USA/PA-MGEL89/2020|EPI ISL 454372|B.1|USA|2020-03-31	North America|hCoV-19/USA/AZ-TG273316/2020|EPI ISL 426568|B.1|USA|2020-04-02	0.0002686415	North America
North America|hCoV-19/USA/CT-UW-4251/2020|EPI ISL 427164|B.1|USA|2020-03-31	North America|hCoV-19/USA/AZ-TG273316/2020|EPI ISL 426568|B.1|USA|2020-04-02	0.0003022600	North America
North America|hCoV-19/USA/TX-HMH0409/2020|EPI ISL 434995|B.1.265|USA|2020-03-31	North America|hCoV-19/USA/AZ-TG273316/2020|EPI ISL 426568|B.1|USA|2020-04-02	0.0002686415	North America
North America|hCoV-19/USA/TX-HMH0384/2020|EPI ISL 434972|B.1.370|USA|2020-03-31	North America|hCoV-19/USA/AZ-TG273316/2020|EPI ISL 426568|B.1|USA|2020-04-02	0.0003022369	North America
North America|hCoV-19/USA/LA-SR0275/2020|EPI ISL 445130|B.1.370|USA|2020-03-31	North America|hCoV-19/USA/AZ-TG273316/2020|EPI ISL 426568|B.1|USA|2020-04-02	0.0003022277	North America
North America|hCoV-19/USA/NY-NYUMC164/2020|EPI ISL 426619|B.1|USA|2020-04-01	North America|hCoV-19/USA/AZ-TG273316/2020|EPI ISL 426568|B.1|USA|2020-04-02	0.0002014823	North America
North America|hCoV-19/USA/NY-NYUMC173/2020|EPI ISL 427470|B.1|USA|2020-04-01	North America|hCoV-19/USA/AZ-TG273316/2020|EPI ISL 426568|B.1|USA|2020-04-02	0.0002686496	North America
North America|hCoV-19/USA/CT-Yale-257/2020|EPI ISL 469183|B.1|USA|2020-04-01	North America|hCoV-19/USA/AZ-TG273316/2020|EPI ISL 426568|B.1|USA|2020-04-02	0.0004030314	North America
North America|hCoV-19/USA/CT-UW-6274/2020|EPI ISL 570094|B.1.1|USA|2020-04-01	North America|hCoV-19/USA/AZ-TG273316/2020|EPI ISL 426568|B.1|USA|2020-04-02	0.0004031242	North America
North America|hCoV-19/USA/CA-ALSR-1497/2020|EPI ISL 494622|B.1.370|USA|2020-04-01	North America|hCoV-19/USA/AZ-TG273316/2020|EPI ISL 426568|B.1|USA|2020-04-02	0.0003358566	North America
North America|hCoV-19/USA/CT-UW-6573/2020|EPI ISL 437870|B.1|USA|2020-04-02	North America|hCoV-19/USA/AZ-TG273316/2020|EPI ISL 426568|B.1|USA|2020-04-02	0.0002350565	North America
North America|hCoV-19/USA/PA-MGEL99/2020|EPI ISL 454379|B.1.3|USA|2020-04-02	North America|hCoV-19/USA/AZ-TG273316/2020|EPI ISL 426568|B.1|USA|2020-04-02	0.0003022461	North America
North America|hCoV-19/USA/WA1/2020|EPI ISL 404895|A|USA|2020-01-19	North America|hCoV-19/USA/FL-BPHL-0166/2020|EPI ISL 480817|B.1|USA|2020-04-02	0.0003358154	North America
North America|hCoV-19/USA/IL1/2020|EPI ISL 404253|A|USA|2020-01-21	North America|hCoV-19/USA/FL-BPHL-0166/2020|EPI ISL 480817|B.1|USA|2020-04-02	0.0002351197	North America
North America|hCoV-19/USA/AZ1/2020|EPI ISL 406223|A|USA|2020-01-22	North America|hCoV-19/USA/FL-BPHL-0166/2020|EPI ISL 480817|B.1|USA|2020-04-02	0.0003694214	North America
North America|hCoV-19/USA/CA2/2020|EPI ISL 406036|B|USA|2020-01-22	North America|hCoV-19/USA/FL-BPHL-0166/2020|EPI ISL 480817|B.1|USA|2020-04-02	0.0003022417	North America
North America|hCoV-19/Canada/ON ON-VIDO-01-2/2020|EPI ISL 425177|B|Canada|2020-01-23	North America|hCoV-19/USA/FL-BPHL-0166/2020|EPI ISL 480817|B.1|USA|2020-04-02	0.0003022369	North America
North America|hCoV-19/Canada/ON VIDO-01/2020|EPI ISL 413015|B|Canada|2020-01-23	North America|hCoV-19/USA/FL-BPHL-0166/2020|EPI ISL 480817|B.1|USA|2020-04-02	0.0003359271	North America
North America|hCoV-19/USA/CA-CDC-1/2020|EPI ISL 406034|A|USA|2020-01-23	North America|hCoV-19/USA/FL-BPHL-0166/2020|EPI ISL 480817|B.1|USA|2020-04-02	0.0004702372	North America
North America|hCoV-19/USA/WA1-A12/2020|EPI ISL 407214|A|USA|2020-01-25	North America|hCoV-19/USA/FL-BPHL-0166/2020|EPI ISL 480817|B.1|USA|2020-04-02	0.0003358154	North America
North America|hCoV-19/USA/CA-CDC-6/2020|EPI ISL 410044|B|USA|2020-01-27	North America|hCoV-19/USA/FL-BPHL-0166/2020|EPI ISL 480817|B.1|USA|2020-04-02	0.0002352461	North America
North America|hCoV-19/USA/CA-CDC-5/2020|EPI ISL 408010|B|USA|2020-01-29	North America|hCoV-19/USA/FL-BPHL-0166/2020|EPI ISL 480817|B.1|USA|2020-04-02	0.0003022277	North America
North America|hCoV-19/USA/CA-CDC-3/2020|EPI ISL 408008|B|USA|2020-01-29	North America|hCoV-19/USA/FL-BPHL-0166/2020|EPI ISL 480817|B.1|USA|2020-04-02	0.0003358357	North America
North America|hCoV-19/USA/MA1/2020|EPI ISL 409067|B|USA|2020-01-29	North America|hCoV-19/USA/FL-BPHL-0166/2020|EPI ISL 480817|B.1|USA|2020-04-02	0.0003694451	North America
North America|hCoV-19/USA/WI1/2020|EPI ISL 408670|B|USA|2020-01-31	North America|hCoV-19/USA/FL-BPHL-0166/2020|EPI ISL 480817|B.1|USA|2020-04-02	0.0002686685	North America
North America|hCoV-19/Canada/ON-PHL-2445/2020|EPI ISL 413014|B|Canada|2020-01	North America|hCoV-19/USA/FL-BPHL-0166/2020|EPI ISL 480817|B.1|USA|2020-04-02	0.0003022369	North America
North America|hCoV-19/USA/CA-CDC-7/2020|EPI ISL 411954|A|USA|2020-02-06	North America|hCoV-19/USA/FL-BPHL-0166/2020|EPI ISL 480817|B.1|USA|2020-04-02	0.0003694267	North America
North America|hCoV-19/USA/CA-CDC-8/2020|EPI ISL 411955|B|USA|2020-02-10	North America|hCoV-19/USA/FL-BPHL-0166/2020|EPI ISL 480817|B.1|USA|2020-04-02	0.0002686496	North America
North America|hCoV-19/USA/TX1/2020|EPI ISL 411956|A|USA|2020-02-11	North America|hCoV-19/USA/FL-BPHL-0166/2020|EPI ISL 480817|B.1|USA|2020-04-02	0.0004702230	North America
North America|hCoV-19/Canada/BC 37 0-2/2020|EPI ISL 412965|B.4|Canada|2020-02-16	North America|hCoV-19/USA/FL-BPHL-0166/2020|EPI ISL 480817|B.1|USA|2020-04-02	0.0003728251	North America
North America|hCoV-19/USA/CruiseA-9/2020|EPI ISL 413614|B|USA|2020-02-17	North America|hCoV-19/USA/FL-BPHL-0166/2020|EPI ISL 480817|B.1|USA|2020-04-02	0.0002686538	North America
North America|hCoV-19/USA/CruiseA-11/2020|EPI ISL 413616|B|USA|2020-02-17	North America|hCoV-19/USA/FL-BPHL-0166/2020|EPI ISL 480817|B.1|USA|2020-04-02	0.0003022417	North America
North America|hCoV-19/USA/CruiseA-8/2020|EPI ISL 413613|B|USA|2020-02-17	North America|hCoV-19/USA/FL-BPHL-0166/2020|EPI ISL 480817|B.1|USA|2020-04-02	0.0003022417	North America
North America|hCoV-19/USA/CruiseA-7/2020|EPI ISL 413612|B|USA|2020-02-17	North America|hCoV-19/USA/FL-BPHL-0166/2020|EPI ISL 480817|B.1|USA|2020-04-02	0.0003694327	North America
North America|hCoV-19/USA/CruiseA-10/2020|EPI ISL 413615|B|USA|2020-02-17	North America|hCoV-19/USA/FL-BPHL-0166/2020|EPI ISL 480817|B.1|USA|2020-04-02	0.0003022557	North America
North America|hCoV-19/USA/CruiseA-1/2020|EPI ISL 413606|B|USA|2020-02-17	North America|hCoV-19/USA/FL-BPHL-0166/2020|EPI ISL 480817|B.1|USA|2020-04-02	0.0003358464	North America
North America|hCoV-19/USA/CruiseA-24/2020|EPI ISL 414483|B|USA|2020-02-17	North America|hCoV-19/USA/FL-BPHL-0166/2020|EPI ISL 480817|B.1|USA|2020-04-02	0.0003695130	North America
North America|hCoV-19/Panama/328723/2020|EPI ISL 496609|A.2|Panama|2020-02-17	North America|hCoV-19/USA/FL-BPHL-0166/2020|EPI ISL 480817|B.1|USA|2020-04-02	0.0004808179	North America
North America|hCoV-19/USA/CruiseA-3/2020|EPI ISL 413608|B|USA|2020-02-18	North America|hCoV-19/USA/FL-BPHL-0166/2020|EPI ISL 480817|B.1|USA|2020-04-02	0.0002686537	North America
North America|hCoV-19/USA/CruiseA-2/2020|EPI ISL 413607|B|USA|2020-02-18	North America|hCoV-19/USA/FL-BPHL-0166/2020|EPI ISL 480817|B.1|USA|2020-04-02	0.0003358464	North America
North America|hCoV-19/USA/CruiseA-23/2020|EPI ISL 414482|B|USA|2020-02-18	North America|hCoV-19/USA/FL-BPHL-0166/2020|EPI ISL 480817|B.1|USA|2020-04-02	0.0004366819	North America
North America|hCoV-19/USA/CruiseA-13/2020|EPI ISL 413618|B|USA|2020-02-20	North America|hCoV-19/USA/FL-BPHL-0166/2020|EPI ISL 480817|B.1|USA|2020-04-02	0.0002686539	North America
North America|hCoV-19/USA/CruiseA-12/2020|EPI ISL 413617|B|USA|2020-02-20	North America|hCoV-19/USA/FL-BPHL-0166/2020|EPI ISL 480817|B.1|USA|2020-04-02	0.0003022417	North America
North America|hCoV-19/Canada/BC 69243/2020|EPI ISL 415577|B.4|Canada|2020-02-20	North America|hCoV-19/USA/FL-BPHL-0166/2020|EPI ISL 480817|B.1|USA|2020-04-02	0.0004792577	North America
North America|hCoV-19/USA/CruiseA-5/2020|EPI ISL 413610|B|USA|2020-02-21	North America|hCoV-19/USA/FL-BPHL-0166/2020|EPI ISL 480817|B.1|USA|2020-04-02	0.0002686539	North America
North America|hCoV-19/USA/CruiseA-6/2020|EPI ISL 413611|B|USA|2020-02-21	North America|hCoV-19/USA/FL-BPHL-0166/2020|EPI ISL 480817|B.1|USA|2020-04-02	0.0003358411	North America
North America|hCoV-19/USA/CruiseA-21/2020|EPI ISL 414480|B|USA|2020-02-21	North America|hCoV-19/USA/FL-BPHL-0166/2020|EPI ISL 480817|B.1|USA|2020-04-02	0.0003694556	North America
North America|hCoV-19/Panama/328719/2020|EPI ISL 496607|A.2|Panama|2020-02-22	North America|hCoV-19/USA/FL-BPHL-0166/2020|EPI ISL 480817|B.1|USA|2020-04-02	0.0004789919	North America
North America|hCoV-19/USA/CA-CDC-9/2020|EPI ISL 412862|B|USA|2020-02-23	North America|hCoV-19/USA/FL-BPHL-0166/2020|EPI ISL 480817|B.1|USA|2020-04-02	0.0002686413	North America
North America|hCoV-19/USA/CruiseA-17/2020|EPI ISL 413622|B|USA|2020-02-24	North America|hCoV-19/USA/FL-BPHL-0166/2020|EPI ISL 480817|B.1|USA|2020-04-02	0.0003358620	North America
North America|hCoV-19/USA/CruiseA-18/2020|EPI ISL 413623|B|USA|2020-02-24	North America|hCoV-19/USA/FL-BPHL-0166/2020|EPI ISL 480817|B.1|USA|2020-04-02	0.0003024080	North America
North America|hCoV-19/USA/CruiseA-26/2020|EPI ISL 414485|B|USA|2020-02-24	North America|hCoV-19/USA/FL-BPHL-0166/2020|EPI ISL 480817|B.1|USA|2020-04-02	0.0003022915	North America
North America|hCoV-19/USA/CruiseA-14/2020|EPI ISL 413619|B|USA|2020-02-25	North America|hCoV-19/USA/FL-BPHL-0166/2020|EPI ISL 480817|B.1|USA|2020-04-02	0.0004030134	North America
North America|hCoV-19/USA/CA-CDC-2602/2020|EPI ISL 419554|B|USA|2020-02-26	North America|hCoV-19/USA/FL-BPHL-0166/2020|EPI ISL 480817|B.1|USA|2020-04-02	0.0002686539	North America
North America|hCoV-19/Canada/ON SHSC-01/2020|EPI ISL 450747|B.4|Canada|2020-02-26	North America|hCoV-19/USA/FL-BPHL-0166/2020|EPI ISL 480817|B.1|USA|2020-04-02	0.0004073960	North America
North America|hCoV-19/USA/OR 2656/2020|EPI ISL 419558|B|USA|2020-02-27	North America|hCoV-19/USA/FL-BPHL-0166/2020|EPI ISL 480817|B.1|USA|2020-04-02	0.0003358463	North America
North America|hCoV-19/Mexico/CMX-InDRE-01/2020|EPI ISL 412972|B.1.1|Mexico|2020-02-27	North America|hCoV-19/USA/FL-BPHL-0166/2020|EPI ISL 480817|B.1|USA|2020-04-02	0.0002014884	North America
North America|hCoV-19/USA/CA-CDPH-UC2/2020|EPI ISL 413558|B|USA|2020-02-27	North America|hCoV-19/USA/FL-BPHL-0166/2020|EPI ISL 480817|B.1|USA|2020-04-02	0.0004030777	North America
North America|hCoV-19/USA/CA-CDPH-UC3/2020|EPI ISL 413559|B|USA|2020-02-27	North America|hCoV-19/USA/FL-BPHL-0166/2020|EPI ISL 480817|B.1|USA|2020-04-02	0.0003022684	North America
North America|hCoV-19/USA/CA-CDPH017/2020|EPI ISL 515910|B|USA|2020-02-27	North America|hCoV-19/USA/FL-BPHL-0166/2020|EPI ISL 480817|B.1|USA|2020-04-02	0.0003024106	North America
North America|hCoV-19/USA/CA-CDPH-UC4/2020|EPI ISL 413561|B|USA|2020-02-27	North America|hCoV-19/USA/FL-BPHL-0166/2020|EPI ISL 480817|B.1|USA|2020-04-02	0.0002688129	North America
North America|hCoV-19/Canada/BC 13297/2020|EPI ISL 415578|B.4|Canada|2020-02-27	North America|hCoV-19/USA/FL-BPHL-0166/2020|EPI ISL 480817|B.1|USA|2020-04-02	0.0004409413	North America
North America|hCoV-19/Mexico/CMX-InDRE-07/2020|EPI ISL 452139|B.1.1|Mexico|2020-02-28	North America|hCoV-19/USA/FL-BPHL-0166/2020|EPI ISL 480817|B.1|USA|2020-04-02	0.0002014884	North America
North America|hCoV-19/USA/FL 5125/2020|EPI ISL 419559|B.1.1|USA|2020-02-28	North America|hCoV-19/USA/FL-BPHL-0166/2020|EPI ISL 480817|B.1|USA|2020-04-02	0.0002350745	North America
North America|hCoV-19/USA/RI 0520/2020|EPI ISL 419553|B.1.5|USA|2020-02-28	North America|hCoV-19/USA/FL-BPHL-0166/2020|EPI ISL 480817|B.1|USA|2020-04-02	0.0002014730	North America
North America|hCoV-19/USA/CA-UCLA-260/2020|EPI ISL 537558|B.4|USA|2020-02-28	North America|hCoV-19/USA/FL-BPHL-0166/2020|EPI ISL 480817|B.1|USA|2020-04-02	0.0004366603	North America
North America|hCoV-19/Panama/328709/2020|EPI ISL 496605|A.2|Panama|2020-02-28	North America|hCoV-19/USA/FL-BPHL-0166/2020|EPI ISL 480817|B.1|USA|2020-04-02	0.0005136975	North America
North America|hCoV-19/USA/CA-CDPH016/2020|EPI ISL 515909|B|USA|2020-02-28	North America|hCoV-19/USA/FL-BPHL-0166/2020|EPI ISL 480817|B.1|USA|2020-04-02	0.0002690479	North America
North America|hCoV-19/Canada/BC 17397/2020|EPI ISL 415580|B.4|Canada|2020-02-28	North America|hCoV-19/USA/FL-BPHL-0166/2020|EPI ISL 480817|B.1|USA|2020-04-02	0.0004748134	North America
North America|hCoV-19/USA/CA-SCCPHD-UC102/2020|EPI ISL 435581|B|USA|2020-02-28	North America|hCoV-19/USA/FL-BPHL-0166/2020|EPI ISL 480817|B.1|USA|2020-04-02	0.0003079196	North America
North America|hCoV-19/USA/CA-SCCPHD-UC103/2020|EPI ISL 435582|B|USA|2020-02-28	North America|hCoV-19/USA/FL-BPHL-0166/2020|EPI ISL 480817|B.1|USA|2020-04-02	0.0002738319	North America
North America|hCoV-19/USA/GA 2741/2020|EPI ISL 419556|B.1.1|USA|2020-02-29	North America|hCoV-19/USA/FL-BPHL-0166/2020|EPI ISL 480817|B.1|USA|2020-04-02	0.0002350854	North America
North America|hCoV-19/USA/NY-Wadsworth-10131-01/2020|EPI ISL 525575|B.4|USA|2020-02-29	North America|hCoV-19/USA/FL-BPHL-0166/2020|EPI ISL 480817|B.1|USA|2020-04-02	0.0005374932	North America
North America|hCoV-19/USA/NH 0004/2020|EPI ISL 420791|B.1.356|USA|2020-02-29	North America|hCoV-19/USA/FL-BPHL-0166/2020|EPI ISL 480817|B.1|USA|2020-04-02	0.0001007227	North America
North America|hCoV-19/USA/CA-SCCPHD-UC104/2020|EPI ISL 435583|B.1.255|USA|2020-02-29	North America|hCoV-19/USA/FL-BPHL-0166/2020|EPI ISL 480817|B.1|USA|2020-04-02	0.0001007497	North America
North America|hCoV-19/USA/CA-SCCPHD-UC108/2020|EPI ISL 435587|B|USA|2020-02-29	North America|hCoV-19/USA/FL-BPHL-0166/2020|EPI ISL 480817|B.1|USA|2020-04-02	0.0003025771	North America
North America|hCoV-19/USA/NY1-PV08001/2020|EPI ISL 414476|B.4|USA|2020-02-29	North America|hCoV-19/USA/FL-BPHL-0166/2020|EPI ISL 480817|B.1|USA|2020-04-02	0.0005046866	North America
North America|hCoV-19/USA/TX 2039/2020|EPI ISL 420796|B|USA|2020-02-29	North America|hCoV-19/USA/FL-BPHL-0166/2020|EPI ISL 480817|B.1|USA|2020-04-02	0.0003359438	North America
North America|hCoV-19/USA/CA-SCCPHD-UC14/2020|EPI ISL 417318|B|USA|2020-02-29	North America|hCoV-19/USA/FL-BPHL-0166/2020|EPI ISL 480817|B.1|USA|2020-04-02	0.0002696865	North America
North America|hCoV-19/USA/CA-SCCPHD-UC105/2020|EPI ISL 435584|B.1.255|USA|2020-02-29	North America|hCoV-19/USA/FL-BPHL-0166/2020|EPI ISL 480817|B.1|USA|2020-04-02	0.0001041320	North America
North America|hCoV-19/Canada/ON-PHL-5472/2020|EPI ISL 418325|B.4|Canada|2020-02	North America|hCoV-19/USA/FL-BPHL-0166/2020|EPI ISL 480817|B.1|USA|2020-04-02	0.0004031513	North America
North America|hCoV-19/Canada/BC 25367465/2020|EPI ISL 463220|B.1.5|Canada|2020-02	North America|hCoV-19/USA/FL-BPHL-0166/2020|EPI ISL 480817|B.1|USA|2020-04-02	0.0002014730	North America
North America|hCoV-19/Canada/ON-PHL-8751/2020|EPI ISL 418345|B.1.255|Canada|2020-02	North America|hCoV-19/USA/FL-BPHL-0166/2020|EPI ISL 480817|B.1|USA|2020-04-02	0.0001007227	North America
North America|hCoV-19/Canada/ON-PHL-2259/2020|EPI ISL 418344|B.1.255|Canada|2020-02	North America|hCoV-19/USA/FL-BPHL-0166/2020|EPI ISL 480817|B.1|USA|2020-04-02	0.0001007904	North America
North America|hCoV-19/Canada/ON-PHL-2273/2020|EPI ISL 418383|B.4|Canada|2020-02	North America|hCoV-19/USA/FL-BPHL-0166/2020|EPI ISL 480817|B.1|USA|2020-04-02	0.0005071988	North America
North America|hCoV-19/Canada/ON-PHL-2294/2020|EPI ISL 418384|B.4|Canada|2020-02	North America|hCoV-19/USA/FL-BPHL-0166/2020|EPI ISL 480817|B.1|USA|2020-04-02	0.0004480797	North America
North America|hCoV-19/USA/RI 0556/2020|EPI ISL 420795|B.1|USA|2020-03-01	North America|hCoV-19/USA/FL-BPHL-0166/2020|EPI ISL 480817|B.1|USA|2020-04-02	0.0001678907	North America
North America|hCoV-19/Belize/CDC-6846/2020|EPI ISL 509712|B.1.1|Belize|2020-03-01	North America|hCoV-19/USA/FL-BPHL-0166/2020|EPI ISL 480817|B.1|USA|2020-04-02	0.0002686745	North America
North America|hCoV-19/Canada/BC 02421/2020|EPI ISL 415581|B.4|Canada|2020-03-01	North America|hCoV-19/USA/FL-BPHL-0166/2020|EPI ISL 480817|B.1|USA|2020-04-02	0.0004030442	North America
North America|hCoV-19/Canada/QC-LSPQ-L00210314/2020|EPI ISL 535716|B.4|Canada|2020-03-01	North America|hCoV-19/USA/FL-BPHL-0166/2020|EPI ISL 480817|B.1|USA|2020-04-02	0.0005374606	North America
North America|hCoV-19/USA/OR 5430/2020|EPI ISL 420794|B|USA|2020-03-01	North America|hCoV-19/USA/FL-BPHL-0166/2020|EPI ISL 480817|B.1|USA|2020-04-02	0.0003358464	North America
North America|hCoV-19/USA/NY-SURV0144/2020|EPI ISL 436050|B|USA|2020-03-02	North America|hCoV-19/USA/FL-BPHL-0166/2020|EPI ISL 480817|B.1|USA|2020-04-02	0.0003358411	North America
North America|hCoV-19/USA/NH 0008/2020|EPI ISL 420792|B.1.356|USA|2020-03-02	North America|hCoV-19/USA/FL-BPHL-0166/2020|EPI ISL 480817|B.1|USA|2020-04-02	0.0001007227	North America
North America|hCoV-19/USA/NY 2929/2020|EPI ISL 420793|B.1|USA|2020-03-02	North America|hCoV-19/USA/FL-BPHL-0166/2020|EPI ISL 480817|B.1|USA|2020-04-02	0.0000335729	North America
North America|hCoV-19/Canada/BC 41851/2020|EPI ISL 415584|A|Canada|2020-03-02	North America|hCoV-19/USA/FL-BPHL-0166/2020|EPI ISL 480817|B.1|USA|2020-04-02	0.0004030391	North America
North America|hCoV-19/USA/FL 6318/2020|EPI ISL 420785|B.1.1|USA|2020-03-02	North America|hCoV-19/USA/FL-BPHL-0166/2020|EPI ISL 480817|B.1|USA|2020-04-02	0.0002014952	North America
North America|hCoV-19/USA/GA 1299/2020|EPI ISL 420787|B.1.1|USA|2020-03-03	North America|hCoV-19/USA/FL-BPHL-0166/2020|EPI ISL 480817|B.1|USA|2020-04-02	0.0002350854	North America
North America|hCoV-19/USA/NY-Wadsworth-10496-01/2020|EPI ISL 426025|B.1|USA|2020-03-03	North America|hCoV-19/USA/FL-BPHL-0166/2020|EPI ISL 480817|B.1|USA|2020-04-02	0.0000671471	North America
North America|hCoV-19/Canada/BC 40860/2020|EPI ISL 415583|B|Canada|2020-03-03	North America|hCoV-19/USA/FL-BPHL-0166/2020|EPI ISL 480817|B.1|USA|2020-04-02	0.0002350565	North America
North America|hCoV-19/USA/NY-Wadsworth-10528-01/2020|EPI ISL 426026|B.1|USA|2020-03-03	North America|hCoV-19/USA/FL-BPHL-0166/2020|EPI ISL 480817|B.1|USA|2020-04-02	0.0000671502	North America
North America|hCoV-19/USA/NY-Wadsworth-10495-01/2020|EPI ISL 425224|B.1|USA|2020-03-03	North America|hCoV-19/USA/FL-BPHL-0166/2020|EPI ISL 480817|B.1|USA|2020-04-02	0.0000335729	North America
North America|hCoV-19/USA/NY-Wadsworth-10690-01/2020|EPI ISL 426028|B.1|USA|2020-03-04	North America|hCoV-19/USA/FL-BPHL-0166/2020|EPI ISL 480817|B.1|USA|2020-04-02	0.0001343120	North America
North America|hCoV-19/USA/NJ 3201/2020|EPI ISL 424901|B.1|USA|2020-03-04	North America|hCoV-19/USA/FL-BPHL-0166/2020|EPI ISL 480817|B.1|USA|2020-04-02	0.0001678908	North America
North America|hCoV-19/USA/MD 0026/2020|EPI ISL 424869|B.1.255|USA|2020-03-04	North America|hCoV-19/USA/FL-BPHL-0166/2020|EPI ISL 480817|B.1|USA|2020-04-02	0.0001343058	North America
North America|hCoV-19/USA/MA 9704/2020|EPI ISL 424911|B.1|USA|2020-03-04	North America|hCoV-19/USA/FL-BPHL-0166/2020|EPI ISL 480817|B.1|USA|2020-04-02	0.0001007227	North America
North America|hCoV-19/USA/NY-Wadsworth-10683-01/2020|EPI ISL 426027|B.40|USA|2020-03-04	North America|hCoV-19/USA/FL-BPHL-0166/2020|EPI ISL 480817|B.1|USA|2020-04-02	0.0004702590	North America
North America|hCoV-19/Canada/BC 8159203/2020|EPI ISL 418848|A|Canada|2020-03-05	North America|hCoV-19/USA/FL-BPHL-0166/2020|EPI ISL 480817|B.1|USA|2020-04-02	0.0003694156	North America
North America|hCoV-19/USA/RI 0702/2020|EPI ISL 424887|B.1|USA|2020-03-05	North America|hCoV-19/USA/FL-BPHL-0166/2020|EPI ISL 480817|B.1|USA|2020-04-02	0.0000335729	North America
North America|hCoV-19/USA/NE 6605/2020|EPI ISL 424874|B.3|USA|2020-03-05	North America|hCoV-19/USA/FL-BPHL-0166/2020|EPI ISL 480817|B.1|USA|2020-04-02	0.0003358357	North America
North America|hCoV-19/USA/MA 1355/2020|EPI ISL 424913|B|USA|2020-03-05	North America|hCoV-19/USA/FL-BPHL-0166/2020|EPI ISL 480817|B.1|USA|2020-04-02	0.0003358309	North America
North America|hCoV-19/USA/SC 3572/2020|EPI ISL 424905|B.1|USA|2020-03-05	North America|hCoV-19/USA/FL-BPHL-0166/2020|EPI ISL 480817|B.1|USA|2020-04-02	0.0001678985	North America
North America|hCoV-19/USA/MA 3672/2020|EPI ISL 424844|B.1|USA|2020-03-06	North America|hCoV-19/USA/FL-BPHL-0166/2020|EPI ISL 480817|B.1|USA|2020-04-02	0.0001007227	North America
North America|hCoV-19/USA/NY-Wadsworth-11244-01/2020|EPI ISL 525580|B.1|USA|2020-03-06	North America|hCoV-19/USA/FL-BPHL-0166/2020|EPI ISL 480817|B.1|USA|2020-04-02	0.0000671491	North America
North America|hCoV-19/USA/NY-Wadsworth-11291-01/2020|EPI ISL 426044|B.1|USA|2020-03-06	North America|hCoV-19/USA/FL-BPHL-0166/2020|EPI ISL 480817|B.1|USA|2020-04-02	0.0000671491	North America
North America|hCoV-19/USA/NY-Wadsworth-11202-01/2020|EPI ISL 426042|B.1|USA|2020-03-06	North America|hCoV-19/USA/FL-BPHL-0166/2020|EPI ISL 480817|B.1|USA|2020-04-02	0.0001342996	North America
North America|hCoV-19/USA/MA 3653/2020|EPI ISL 424920|B.1|USA|2020-03-06	North America|hCoV-19/USA/FL-BPHL-0166/2020|EPI ISL 480817|B.1|USA|2020-04-02	0.0001342996	North America
North America|hCoV-19/USA/NY-Wadsworth-11513-01/2020|EPI ISL 525582|B.1|USA|2020-03-07	North America|hCoV-19/USA/FL-BPHL-0166/2020|EPI ISL 480817|B.1|USA|2020-04-02	0.0000335729	North America
North America|hCoV-19/USA/MA-MGH-00416/2020|EPI ISL 460353|B.1|USA|2020-03-07	North America|hCoV-19/USA/FL-BPHL-0166/2020|EPI ISL 480817|B.1|USA|2020-04-02	0.0001342996	North America
North America|hCoV-19/Canada/BC 8718874/2020|EPI ISL 418852|A|Canada|2020-03-07	North America|hCoV-19/USA/FL-BPHL-0166/2020|EPI ISL 480817|B.1|USA|2020-04-02	0.0003694156	North America
North America|hCoV-19/USA/MA-MGH-00417/2020|EPI ISL 460117|B.1|USA|2020-03-07	North America|hCoV-19/USA/FL-BPHL-0166/2020|EPI ISL 480817|B.1|USA|2020-04-02	0.0001342996	North America
North America|hCoV-19/USA/IN 82003/2020|EPI ISL 426423|B.1|USA|2020-03-08	North America|hCoV-19/USA/FL-BPHL-0166/2020|EPI ISL 480817|B.1|USA|2020-04-02	0.0001343944	North America
North America|hCoV-19/USA/OH 0023/2020|EPI ISL 424880|B.1|USA|2020-03-08	North America|hCoV-19/USA/FL-BPHL-0166/2020|EPI ISL 480817|B.1|USA|2020-04-02	0.0000335729	North America
North America|hCoV-19/USA/IA 6394/2020|EPI ISL 424865|B.1|USA|2020-03-08	North America|hCoV-19/USA/FL-BPHL-0166/2020|EPI ISL 480817|B.1|USA|2020-04-02	0.0001343058	North America
North America|hCoV-19/USA/MA-MGH-00444/2020|EPI ISL 460354|B.1|USA|2020-03-08	North America|hCoV-19/USA/FL-BPHL-0166/2020|EPI ISL 480817|B.1|USA|2020-04-02	0.0001678857	North America
North America|hCoV-19/USA/NY-Wadsworth-11661-01/2020|EPI ISL 529034|B.1|USA|2020-03-08	North America|hCoV-19/USA/FL-BPHL-0166/2020|EPI ISL 480817|B.1|USA|2020-04-02	0.0000671471	North America
North America|hCoV-19/USA/FL-CDC-2316/2020|EPI ISL 452132|B.1.255|USA|2020-03-09	North America|hCoV-19/USA/FL-BPHL-0166/2020|EPI ISL 480817|B.1|USA|2020-04-02	0.0001343267	North America
North America|hCoV-19/USA/RI 0882/2020|EPI ISL 426435|B.1.265|USA|2020-03-09	North America|hCoV-19/USA/FL-BPHL-0166/2020|EPI ISL 480817|B.1|USA|2020-04-02	0.0000671471	North America
North America|hCoV-19/Jamaica/JM-CDC-0869/2020|EPI ISL 450793|B.40|Jamaica|2020-03-09	North America|hCoV-19/USA/FL-BPHL-0166/2020|EPI ISL 480817|B.1|USA|2020-04-02	0.0004366533	North America
North America|hCoV-19/USA/NY-SURV0444/2020|EPI ISL 436067|B.1|USA|2020-03-09	North America|hCoV-19/USA/FL-BPHL-0166/2020|EPI ISL 480817|B.1|USA|2020-04-02	0.0001007227	North America
North America|hCoV-19/USA/LA-CDC-0499/2020|EPI ISL 452106|B.1.265|USA|2020-03-10	North America|hCoV-19/USA/FL-BPHL-0166/2020|EPI ISL 480817|B.1|USA|2020-04-02	0.0000671471	North America
North America|hCoV-19/USA/CA-SCCPHD-UC155/2020|EPI ISL 435634|B|USA|2020-03-10	North America|hCoV-19/USA/FL-BPHL-0166/2020|EPI ISL 480817|B.1|USA|2020-04-02	0.0003022369	North America
North America|hCoV-19/USA/NY-SURV0863/2020|EPI ISL 436075|B.1|USA|2020-03-10	North America|hCoV-19/USA/FL-BPHL-0166/2020|EPI ISL 480817|B.1|USA|2020-04-02	0.0000671471	North America
North America|hCoV-19/USA/VA-DCLS-0530/2020|EPI ISL 485832|B.1|USA|2020-03-10	North America|hCoV-19/USA/FL-BPHL-0166/2020|EPI ISL 480817|B.1|USA|2020-04-02	0.0000671502	North America
North America|hCoV-19/USA/WA-UW122/2020|EPI ISL 416660|B.1|USA|2020-03-10	North America|hCoV-19/USA/FL-BPHL-0166/2020|EPI ISL 480817|B.1|USA|2020-04-02	0.0000335729	North America
North America|hCoV-19/Jamaica/JM-CDC-0078/2020|EPI ISL 450792|B|Jamaica|2020-03-11	North America|hCoV-19/USA/FL-BPHL-0166/2020|EPI ISL 480817|B.1|USA|2020-04-02	0.0004030507	North America
North America|hCoV-19/USA/NY-Wadsworth-13245-01/2020|EPI ISL 525599|B.39|USA|2020-03-11	North America|hCoV-19/USA/FL-BPHL-0166/2020|EPI ISL 480817|B.1|USA|2020-04-02	0.0005038511	North America
North America|hCoV-19/USA/MN-MDH-1274/2020|EPI ISL 482995|B.1.1|USA|2020-03-11	North America|hCoV-19/USA/FL-BPHL-0166/2020|EPI ISL 480817|B.1|USA|2020-04-02	0.0002350745	North America
North America|hCoV-19/USA/CA-SCCPHD-UC158/2020|EPI ISL 435637|B|USA|2020-03-11	North America|hCoV-19/USA/FL-BPHL-0166/2020|EPI ISL 480817|B.1|USA|2020-04-02	0.0003358309	North America
North America|hCoV-19/Canada/BC 6404889/2020|EPI ISL 418838|B.1.265|Canada|2020-03-12	North America|hCoV-19/USA/FL-BPHL-0166/2020|EPI ISL 480817|B.1|USA|2020-04-02	0.0000671471	North America
North America|hCoV-19/USA/CA-SCCPHD-UC162/2020|EPI ISL 435641|B|USA|2020-03-12	North America|hCoV-19/USA/FL-BPHL-0166/2020|EPI ISL 480817|B.1|USA|2020-04-02	0.0003022417	North America
North America|hCoV-19/USA/NY-WCMP2D04P/2020|EPI ISL 427528|B.1.5|USA|2020-03-12	North America|hCoV-19/USA/FL-BPHL-0166/2020|EPI ISL 480817|B.1|USA|2020-04-02	0.0001007273	North America
North America|hCoV-19/USA/VA-DCLS-0548/2020|EPI ISL 485849|B.1.1|USA|2020-03-12	North America|hCoV-19/USA/FL-BPHL-0166/2020|EPI ISL 480817|B.1|USA|2020-04-02	0.0002686620	North America
North America|hCoV-19/USA/VA-DCLS-0554/2020|EPI ISL 485855|B|USA|2020-03-13	North America|hCoV-19/USA/FL-BPHL-0166/2020|EPI ISL 480817|B.1|USA|2020-04-02	0.0004366401	North America
North America|hCoV-19/USA/CA-QDX-110/2020|EPI ISL 468562|B.1.265|USA|2020-03-13	North America|hCoV-19/USA/FL-BPHL-0166/2020|EPI ISL 480817|B.1|USA|2020-04-02	0.0001007227	North America
North America|hCoV-19/Canada/BC 9345042/2020|EPI ISL 418856|B.1.5|Canada|2020-03-13	North America|hCoV-19/USA/FL-BPHL-0166/2020|EPI ISL 480817|B.1|USA|2020-04-02	0.0001678907	North America
North America|hCoV-19/USA/NY-WCMP5F01P/2020|EPI ISL 427540|B.1|USA|2020-03-13	North America|hCoV-19/USA/FL-BPHL-0166/2020|EPI ISL 480817|B.1|USA|2020-04-02	0.0001007320	North America
North America|hCoV-19/Canada/NS 30/2020|EPI ISL 429812|B.1|Canada|2020-03-14	North America|hCoV-19/USA/FL-BPHL-0166/2020|EPI ISL 480817|B.1|USA|2020-04-02	0.0000671471	North America
North America|hCoV-19/USA/MA-QDX-68/2020|EPI ISL 467864|B.1|USA|2020-03-14	North America|hCoV-19/USA/FL-BPHL-0166/2020|EPI ISL 480817|B.1|USA|2020-04-02	0.0001678907	North America
North America|hCoV-19/USA/MN-QDX-967/2020|EPI ISL 571766|B.1.370|USA|2020-03-14	North America|hCoV-19/USA/FL-BPHL-0166/2020|EPI ISL 480817|B.1|USA|2020-04-02	0.0001007227	North America
North America|hCoV-19/USA/MN-MDH-93/2020|EPI ISL 460074|B.1.1|USA|2020-03-14	North America|hCoV-19/USA/FL-BPHL-0166/2020|EPI ISL 480817|B.1|USA|2020-04-02	0.0002686620	North America
North America|hCoV-19/USA/AZ-TG268917/2020|EPI ISL 426519|B.1|USA|2020-03-14	North America|hCoV-19/USA/FL-BPHL-0166/2020|EPI ISL 480817|B.1|USA|2020-04-02	0.0000671471	North America
North America|hCoV-19/USA/NY-WCMP10A02P/2020|EPI ISL 427553|B.1.3|USA|2020-03-15	North America|hCoV-19/USA/FL-BPHL-0166/2020|EPI ISL 480817|B.1|USA|2020-04-02	0.0002014636	North America
North America|hCoV-19/USA/MN-QDX-1024/2020|EPI ISL 571750|B.1.265|USA|2020-03-15	North America|hCoV-19/USA/FL-BPHL-0166/2020|EPI ISL 480817|B.1|USA|2020-04-02	0.0001342996	North America
North America|hCoV-19/Mexico/CMX-INER-04/2020|EPI ISL 424626|B.1.201|Mexico|2020-03-15	North America|hCoV-19/USA/FL-BPHL-0166/2020|EPI ISL 480817|B.1|USA|2020-04-02	0.0002014762	North America
North America|hCoV-19/USA/CA-QDX-33/2020|EPI ISL 467827|B.6|USA|2020-03-15	North America|hCoV-19/USA/FL-BPHL-0166/2020|EPI ISL 480817|B.1|USA|2020-04-02	0.0004366268	North America
North America|hCoV-19/Costa Rica/01/2020|EPI ISL 434533|B.1|Costa Rica|2020-03-16	North America|hCoV-19/USA/FL-BPHL-0166/2020|EPI ISL 480817|B.1|USA|2020-04-02	0.0002014823	North America
North America|hCoV-19/USA/NY-WCMP11B03P/2020|EPI ISL 427585|B.1.3|USA|2020-03-16	North America|hCoV-19/USA/FL-BPHL-0166/2020|EPI ISL 480817|B.1|USA|2020-04-02	0.0001678881	North America
North America|hCoV-19/USA/MN-MDH-97/2020|EPI ISL 460077|B.1|USA|2020-03-16	North America|hCoV-19/USA/FL-BPHL-0166/2020|EPI ISL 480817|B.1|USA|2020-04-02	0.0000671471	North America
North America|hCoV-19/Canada/ON MU-S26/2020|EPI ISL 463975|B.1|Canada|2020-03-16	North America|hCoV-19/USA/FL-BPHL-0166/2020|EPI ISL 480817|B.1|USA|2020-04-02	0.0001678934	North America
North America|hCoV-19/USA/NY-SURV0183/2020|EPI ISL 436057|B.1|USA|2020-03-17	North America|hCoV-19/USA/FL-BPHL-0166/2020|EPI ISL 480817|B.1|USA|2020-04-02	0.0000671471	North America
North America|hCoV-19/USA/AZ-TG269848/2020|EPI ISL 426527|B.1.5|USA|2020-03-17	North America|hCoV-19/USA/FL-BPHL-0166/2020|EPI ISL 480817|B.1|USA|2020-04-02	0.0001343120	North America
North America|hCoV-19/USA/NY-QDX-865/2020|EPI ISL 571672|B.1|USA|2020-03-17	North America|hCoV-19/USA/FL-BPHL-0166/2020|EPI ISL 480817|B.1|USA|2020-04-02	0.0000671471	North America
North America|hCoV-19/USA/AK-PHL011/2020|EPI ISL 431014|B|USA|2020-03-17	North America|hCoV-19/USA/FL-BPHL-0166/2020|EPI ISL 480817|B.1|USA|2020-04-02	0.0004702372	North America
North America|hCoV-19/USA/MI-QDX-645/2020|EPI ISL 571370|B.1|USA|2020-03-18	North America|hCoV-19/USA/FL-BPHL-0166/2020|EPI ISL 480817|B.1|USA|2020-04-02	0.0000671471	North America
North America|hCoV-19/USA/NY-NYUMC43/2020|EPI ISL 419704|B.1|USA|2020-03-18	North America|hCoV-19/USA/FL-BPHL-0166/2020|EPI ISL 480817|B.1|USA|2020-04-02	0.0001007227	North America
North America|hCoV-19/USA/MI-QDX-638/2020|EPI ISL 571363|B.1|USA|2020-03-18	North America|hCoV-19/USA/FL-BPHL-0166/2020|EPI ISL 480817|B.1|USA|2020-04-02	0.0001007227	North America
North America|hCoV-19/USA/NY-NYUMC223/2020|EPI ISL 427518|B.1|USA|2020-03-18	North America|hCoV-19/USA/FL-BPHL-0166/2020|EPI ISL 480817|B.1|USA|2020-04-02	0.0000671502	North America
North America|hCoV-19/USA/AK-PHL013/2020|EPI ISL 431015|B.1|USA|2020-03-19	North America|hCoV-19/USA/FL-BPHL-0166/2020|EPI ISL 480817|B.1|USA|2020-04-02	0.0001343058	North America
North America|hCoV-19/USA/WI-UW-172/2020|EPI ISL 428268|B|USA|2020-03-19	North America|hCoV-19/USA/FL-BPHL-0166/2020|EPI ISL 480817|B.1|USA|2020-04-02	0.0003022417	North America
North America|hCoV-19/USA/IL-QDX-1108/2020|EPI ISL 571846|B.1.1|USA|2020-03-19	North America|hCoV-19/USA/FL-BPHL-0166/2020|EPI ISL 480817|B.1|USA|2020-04-02	0.0002350745	North America
North America|hCoV-19/USA/ID-QDX-1094/2020|EPI ISL 571835|B.1.370|USA|2020-03-19	North America|hCoV-19/USA/FL-BPHL-0166/2020|EPI ISL 480817|B.1|USA|2020-04-02	0.0001342996	North America
North America|hCoV-19/USA/MN-MDH-1281/2020|EPI ISL 483002|B.1.1.10|USA|2020-03-19	North America|hCoV-19/USA/FL-BPHL-0166/2020|EPI ISL 480817|B.1|USA|2020-04-02	0.0003694609	North America
North America|hCoV-19/USA/WA-UW-1688/2020|EPI ISL 424192|B|USA|2020-03-20	North America|hCoV-19/USA/FL-BPHL-0166/2020|EPI ISL 480817|B.1|USA|2020-04-02	0.0003694758	North America
North America|hCoV-19/Canada/QC-LSPQ-L00228954/2020|EPI ISL 535882|B.4|Canada|2020-03-20	North America|hCoV-19/USA/FL-BPHL-0166/2020|EPI ISL 480817|B.1|USA|2020-04-02	0.0005711244	North America
North America|hCoV-19/USA/MI-QDX-710/2020|EPI ISL 571443|B.1|USA|2020-03-20	North America|hCoV-19/USA/FL-BPHL-0166/2020|EPI ISL 480817|B.1|USA|2020-04-02	0.0000671471	North America
North America|hCoV-19/USA/ID-UW-1925/2020|EPI ISL 424321|B.1.370|USA|2020-03-20	North America|hCoV-19/USA/FL-BPHL-0166/2020|EPI ISL 480817|B.1|USA|2020-04-02	0.0001007227	North America
North America|hCoV-19/USA/NY-NYUMC687/2020|EPI ISL 451402|B.1|USA|2020-03-21	North America|hCoV-19/USA/FL-BPHL-0166/2020|EPI ISL 480817|B.1|USA|2020-04-02	0.0001007227	North America
North America|hCoV-19/USA/IL-NM0125/2020|EPI ISL 444607|B.1|USA|2020-03-21	North America|hCoV-19/USA/FL-BPHL-0166/2020|EPI ISL 480817|B.1|USA|2020-04-02	0.0001678857	North America
North America|hCoV-19/USA/MI-QDX-299/2020|EPI ISL 571043|B.1|USA|2020-03-21	North America|hCoV-19/USA/FL-BPHL-0166/2020|EPI ISL 480817|B.1|USA|2020-04-02	0.0001007273	North America
North America|hCoV-19/USA/TX-HMH0140/2020|EPI ISL 434839|B.1.370|USA|2020-03-21	North America|hCoV-19/USA/FL-BPHL-0166/2020|EPI ISL 480817|B.1|USA|2020-04-02	0.0001007227	North America
North America|hCoV-19/Canada/QC-LSPQ-L00231296/2020|EPI ISL 535952|B.1|Canada|2020-03-22	North America|hCoV-19/USA/FL-BPHL-0166/2020|EPI ISL 480817|B.1|USA|2020-04-02	0.0001343058	North America
North America|hCoV-19/USA/FL-QDX-912/2020|EPI ISL 571596|B.1|USA|2020-03-22	North America|hCoV-19/USA/FL-BPHL-0166/2020|EPI ISL 480817|B.1|USA|2020-04-02	0.0001678907	North America
North America|hCoV-19/Canada/QC-LSPQ-L00232064/2020|EPI ISL 535971|B|Canada|2020-03-22	North America|hCoV-19/USA/FL-BPHL-0166/2020|EPI ISL 480817|B.1|USA|2020-04-02	0.0004030507	North America
North America|hCoV-19/USA/MI-QDX-317/2020|EPI ISL 571061|B.1|USA|2020-03-22	North America|hCoV-19/USA/FL-BPHL-0166/2020|EPI ISL 480817|B.1|USA|2020-04-02	0.0000671471	North America
North America|hCoV-19/USA/NY-QDX-798/2020|EPI ISL 571550|B.1.370|USA|2020-03-22	North America|hCoV-19/USA/FL-BPHL-0166/2020|EPI ISL 480817|B.1|USA|2020-04-02	0.0001007227	North America
North America|hCoV-19/USA/MI-QDX-491/2020|EPI ISL 571225|B.1|USA|2020-03-23	North America|hCoV-19/USA/FL-BPHL-0166/2020|EPI ISL 480817|B.1|USA|2020-04-02	0.0001007273	North America
North America|hCoV-19/USA/FL-BPHL-0693/2020|EPI ISL 509751|B.1|USA|2020-03-23	North America|hCoV-19/USA/FL-BPHL-0166/2020|EPI ISL 480817|B.1|USA|2020-04-02	0.0001342996	North America
North America|hCoV-19/USA/MI-QDX-358/2020|EPI ISL 571101|B.1|USA|2020-03-23	North America|hCoV-19/USA/FL-BPHL-0166/2020|EPI ISL 480817|B.1|USA|2020-04-02	0.0000671491	North America
North America|hCoV-19/USA/CA-QDX-939/2020|EPI ISL 571584|B.1|USA|2020-03-23	North America|hCoV-19/USA/FL-BPHL-0166/2020|EPI ISL 480817|B.1|USA|2020-04-02	0.0001007227	North America
North America|hCoV-19/USA/MN-MDH-1291/2020|EPI ISL 483011|B.1|USA|2020-03-24	North America|hCoV-19/USA/FL-BPHL-0166/2020|EPI ISL 480817|B.1|USA|2020-04-02	0.0000671502	North America
North America|hCoV-19/USA/PA-MGSC53-05/2020|EPI ISL 436501|B.1|USA|2020-03-24	North America|hCoV-19/USA/FL-BPHL-0166/2020|EPI ISL 480817|B.1|USA|2020-04-02	0.0000671471	North America
North America|hCoV-19/USA/MD-HP00037/2020|EPI ISL 434587|B.1|USA|2020-03-24	North America|hCoV-19/USA/FL-BPHL-0166/2020|EPI ISL 480817|B.1|USA|2020-04-02	0.0000671502	North America
North America|hCoV-19/USA/CA-CZB-59X002/2020|EPI ISL 450484|B|USA|2020-03-24	North America|hCoV-19/USA/FL-BPHL-0166/2020|EPI ISL 480817|B.1|USA|2020-04-02	0.0002686415	North America
North America|hCoV-19/USA/MI-QDX-502/2020|EPI ISL 571236|B.1|USA|2020-03-24	North America|hCoV-19/USA/FL-BPHL-0166/2020|EPI ISL 480817|B.1|USA|2020-04-02	0.0001007273	North America
North America|hCoV-19/USA/CA-CSMC19/2020|EPI ISL 475628|B.1|USA|2020-03-25	North America|hCoV-19/USA/FL-BPHL-0166/2020|EPI ISL 480817|B.1|USA|2020-04-02	0.0001007288	North America
North America|hCoV-19/USA/TX-HMH0371/2020|EPI ISL 434962|B.1.5|USA|2020-03-25	North America|hCoV-19/USA/FL-BPHL-0166/2020|EPI ISL 480817|B.1|USA|2020-04-02	0.0001343058	North America
North America|hCoV-19/USA/AZ-TG271591/2020|EPI ISL 426536|B.1.265|USA|2020-03-25	North America|hCoV-19/USA/FL-BPHL-0166/2020|EPI ISL 480817|B.1|USA|2020-04-02	0.0001007227	North America
North America|hCoV-19/USA/OR-PROV-230/2020|EPI ISL 482465|B.1.255|USA|2020-03-25	North America|hCoV-19/USA/FL-BPHL-0166/2020|EPI ISL 480817|B.1|USA|2020-04-02	0.0001007227	North America
North America|hCoV-19/USA/MI-MDHHS-SC21126/2020|EPI ISL 507902|B.1|USA|2020-03-26	North America|hCoV-19/USA/FL-BPHL-0166/2020|EPI ISL 480817|B.1|USA|2020-04-02	0.0001007227	North America
North America|hCoV-19/USA/MN-MDH-1451/2020|EPI ISL 514670|B.1|USA|2020-03-26	North America|hCoV-19/USA/FL-BPHL-0166/2020|EPI ISL 480817|B.1|USA|2020-04-02	0.0001678908	North America
North America|hCoV-19/USA/NY-NYUMC694/2020|EPI ISL 451409|B.1|USA|2020-03-26	North America|hCoV-19/USA/FL-BPHL-0166/2020|EPI ISL 480817|B.1|USA|2020-04-02	0.0000671502	North America
North America|hCoV-19/USA/NY-Wadsworth-30593-01/2020|EPI ISL 525632|B.1.1|USA|2020-03-26	North America|hCoV-19/USA/FL-BPHL-0166/2020|EPI ISL 480817|B.1|USA|2020-04-02	0.0002686702	North America
North America|hCoV-19/USA/PA-MGSC38-05/2020|EPI ISL 436486|B.1.255|USA|2020-03-26	North America|hCoV-19/USA/FL-BPHL-0166/2020|EPI ISL 480817|B.1|USA|2020-04-02	0.0001007227	North America
North America|hCoV-19/USA/MA-MGH-00200/2020|EPI ISL 460410|B.1.255|USA|2020-03-27	North America|hCoV-19/USA/FL-BPHL-0166/2020|EPI ISL 480817|B.1|USA|2020-04-02	0.0001678908	North America
North America|hCoV-19/Canada/Qc-L00240857/2020|EPI ISL 450306|B.1|Canada|2020-03-27	North America|hCoV-19/USA/FL-BPHL-0166/2020|EPI ISL 480817|B.1|USA|2020-04-02	0.0002014762	North America
North America|hCoV-19/USA/OR-PROV-038/2020|EPI ISL 482320|B.3|USA|2020-03-27	North America|hCoV-19/USA/FL-BPHL-0166/2020|EPI ISL 480817|B.1|USA|2020-04-02	0.0003694379	North America
North America|hCoV-19/USA/MA-MGH-00208/2020|EPI ISL 460108|B.1|USA|2020-03-27	North America|hCoV-19/USA/FL-BPHL-0166/2020|EPI ISL 480817|B.1|USA|2020-04-02	0.0001678908	North America
North America|hCoV-19/Canada/Qc-L00240556/2020|EPI ISL 450302|B.1.147|Canada|2020-03-27	North America|hCoV-19/USA/FL-BPHL-0166/2020|EPI ISL 480817|B.1|USA|2020-04-02	0.0001678857	North America
North America|hCoV-19/USA/TX-HMH0312/2020|EPI ISL 434928|B.1.265|USA|2020-03-28	North America|hCoV-19/USA/FL-BPHL-0166/2020|EPI ISL 480817|B.1|USA|2020-04-02	0.0001342996	North America
North America|hCoV-19/USA/WI-UW-243/2020|EPI ISL 428339|B|USA|2020-03-28	North America|hCoV-19/USA/FL-BPHL-0166/2020|EPI ISL 480817|B.1|USA|2020-04-02	0.0002686539	North America
North America|hCoV-19/USA/CA-CZB-1279/2020|EPI ISL 454637|B.1.5|USA|2020-03-28	North America|hCoV-19/USA/FL-BPHL-0166/2020|EPI ISL 480817|B.1|USA|2020-04-02	0.0001007273	North America
North America|hCoV-19/Canada/QC-LSPQ-L00242051/2020|EPI ISL 536308|B.1|Canada|2020-03-28	North America|hCoV-19/USA/FL-BPHL-0166/2020|EPI ISL 480817|B.1|USA|2020-04-02	0.0001007592	North America
North America|hCoV-19/USA/OR-PROV-224/2020|EPI ISL 482459|B.54|USA|2020-03-28	North America|hCoV-19/USA/FL-BPHL-0166/2020|EPI ISL 480817|B.1|USA|2020-04-02	0.0004030320	North America
North America|hCoV-19/USA/ID-UW-4448/2020|EPI ISL 426074|B.1.370|USA|2020-03-29	North America|hCoV-19/USA/FL-BPHL-0166/2020|EPI ISL 480817|B.1|USA|2020-04-02	0.0002014575	North America
North America|hCoV-19/USA/MN-MDH-277/2020|EPI ISL 450751|B.1.5|USA|2020-03-29	North America|hCoV-19/USA/FL-BPHL-0166/2020|EPI ISL 480817|B.1|USA|2020-04-02	0.0001678907	North America
North America|hCoV-19/USA/WA-UW-2609/2020|EPI ISL 486006|B.1|USA|2020-03-29	North America|hCoV-19/USA/FL-BPHL-0166/2020|EPI ISL 480817|B.1|USA|2020-04-02	0.0001007227	North America
North America|hCoV-19/USA/CA-UCLA-154/2020|EPI ISL 537493|A|USA|2020-03-29	North America|hCoV-19/USA/FL-BPHL-0166/2020|EPI ISL 480817|B.1|USA|2020-04-02	0.0005038511	North America
North America|hCoV-19/Canada/QC-LSPQ-L00242235/2020|EPI ISL 536313|B.1|Canada|2020-03-29	North America|hCoV-19/USA/FL-BPHL-0166/2020|EPI ISL 480817|B.1|USA|2020-04-02	0.0001007273	North America
North America|hCoV-19/USA/NY-NYUMC681/2020|EPI ISL 450398|B.1|USA|2020-03-30	North America|hCoV-19/USA/FL-BPHL-0166/2020|EPI ISL 480817|B.1|USA|2020-04-02	0.0001007257	North America
North America|hCoV-19/USA/WI-UW-105/2020|EPI ISL 425162|B.1|USA|2020-03-30	North America|hCoV-19/USA/FL-BPHL-0166/2020|EPI ISL 480817|B.1|USA|2020-04-02	0.0000671471	North America
North America|hCoV-19/USA/NY-NYUMC571/2020|EPI ISL 444688|B.1|USA|2020-03-30	North America|hCoV-19/USA/FL-BPHL-0166/2020|EPI ISL 480817|B.1|USA|2020-04-02	0.0001007227	North America
North America|hCoV-19/USA/CT-UW-2469/2020|EPI ISL 485922|B.1.255|USA|2020-03-30	North America|hCoV-19/USA/FL-BPHL-0166/2020|EPI ISL 480817|B.1|USA|2020-04-02	0.0001678779	North America
North America|hCoV-19/USA/NY-NYUMC586/2020|EPI ISL 444703|B.1|USA|2020-03-30	North America|hCoV-19/USA/FL-BPHL-0166/2020|EPI ISL 480817|B.1|USA|2020-04-02	0.0001343161	North America
North America|hCoV-19/USA/PA-MGEL89/2020|EPI ISL 454372|B.1|USA|2020-03-31	North America|hCoV-19/USA/FL-BPHL-0166/2020|EPI ISL 480817|B.1|USA|2020-04-02	0.0001342996	North America
North America|hCoV-19/USA/CT-UW-4251/2020|EPI ISL 427164|B.1|USA|2020-03-31	North America|hCoV-19/USA/FL-BPHL-0166/2020|EPI ISL 480817|B.1|USA|2020-04-02	0.0001678958	North America
North America|hCoV-19/USA/TX-HMH0409/2020|EPI ISL 434995|B.1.265|USA|2020-03-31	North America|hCoV-19/USA/FL-BPHL-0166/2020|EPI ISL 480817|B.1|USA|2020-04-02	0.0001342996	North America
North America|hCoV-19/USA/TX-HMH0384/2020|EPI ISL 434972|B.1.370|USA|2020-03-31	North America|hCoV-19/USA/FL-BPHL-0166/2020|EPI ISL 480817|B.1|USA|2020-04-02	0.0001678830	North America
North America|hCoV-19/USA/LA-SR0275/2020|EPI ISL 445130|B.1.370|USA|2020-03-31	North America|hCoV-19/USA/FL-BPHL-0166/2020|EPI ISL 480817|B.1|USA|2020-04-02	0.0001678779	North America
North America|hCoV-19/USA/NY-NYUMC164/2020|EPI ISL 426619|B.1|USA|2020-04-01	North America|hCoV-19/USA/FL-BPHL-0166/2020|EPI ISL 480817|B.1|USA|2020-04-02	0.0000671502	North America
North America|hCoV-19/USA/NY-NYUMC173/2020|EPI ISL 427470|B.1|USA|2020-04-01	North America|hCoV-19/USA/FL-BPHL-0166/2020|EPI ISL 480817|B.1|USA|2020-04-02	0.0001343037	North America
North America|hCoV-19/USA/CT-Yale-257/2020|EPI ISL 469183|B.1|USA|2020-04-01	North America|hCoV-19/USA/FL-BPHL-0166/2020|EPI ISL 480817|B.1|USA|2020-04-02	0.0002686453	North America
North America|hCoV-19/USA/CT-UW-6274/2020|EPI ISL 570094|B.1.1|USA|2020-04-01	North America|hCoV-19/USA/FL-BPHL-0166/2020|EPI ISL 480817|B.1|USA|2020-04-02	0.0003358975	North America
North America|hCoV-19/USA/CA-ALSR-1497/2020|EPI ISL 494622|B.1.370|USA|2020-04-01	North America|hCoV-19/USA/FL-BPHL-0166/2020|EPI ISL 480817|B.1|USA|2020-04-02	0.0002014823	North America
North America|hCoV-19/USA/CT-UW-6573/2020|EPI ISL 437870|B.1|USA|2020-04-02	North America|hCoV-19/USA/FL-BPHL-0166/2020|EPI ISL 480817|B.1|USA|2020-04-02	0.0001007227	North America
North America|hCoV-19/USA/PA-MGEL99/2020|EPI ISL 454379|B.1.3|USA|2020-04-02	North America|hCoV-19/USA/FL-BPHL-0166/2020|EPI ISL 480817|B.1|USA|2020-04-02	0.0001678881	North America
North America|hCoV-19/USA/AZ-TG273316/2020|EPI ISL 426568|B.1|USA|2020-04-02	North America|hCoV-19/USA/FL-BPHL-0166/2020|EPI ISL 480817|B.1|USA|2020-04-02	0.0002014730	North America
North America|hCoV-19/USA/WA1/2020|EPI ISL 404895|A|USA|2020-01-19	North America|hCoV-19/USA/WA-S339/2020|EPI ISL 434099|B.1|USA|2020-04-02	0.0004702733	North America
North America|hCoV-19/USA/IL1/2020|EPI ISL 404253|A|USA|2020-01-21	North America|hCoV-19/USA/WA-S339/2020|EPI ISL 434099|B.1|USA|2020-04-02	0.0003695774	North America
North America|hCoV-19/USA/AZ1/2020|EPI ISL 406223|A|USA|2020-01-22	North America|hCoV-19/USA/WA-S339/2020|EPI ISL 434099|B.1|USA|2020-04-02	0.0005038977	North America
North America|hCoV-19/USA/CA2/2020|EPI ISL 406036|B|USA|2020-01-22	North America|hCoV-19/USA/WA-S339/2020|EPI ISL 434099|B.1|USA|2020-04-02	0.0004366937	North America
North America|hCoV-19/Canada/ON ON-VIDO-01-2/2020|EPI ISL 425177|B|Canada|2020-01-23	North America|hCoV-19/USA/WA-S339/2020|EPI ISL 434099|B.1|USA|2020-04-02	0.0004366867	North America
North America|hCoV-19/Canada/ON VIDO-01/2020|EPI ISL 413015|B|Canada|2020-01-23	North America|hCoV-19/USA/WA-S339/2020|EPI ISL 434099|B.1|USA|2020-04-02	0.0004704297	North America
North America|hCoV-19/USA/CA-CDC-1/2020|EPI ISL 406034|A|USA|2020-01-23	North America|hCoV-19/USA/WA-S339/2020|EPI ISL 434099|B.1|USA|2020-04-02	0.0006047601	North America
North America|hCoV-19/USA/WA1-A12/2020|EPI ISL 407214|A|USA|2020-01-25	North America|hCoV-19/USA/WA-S339/2020|EPI ISL 434099|B.1|USA|2020-04-02	0.0004702733	North America
North America|hCoV-19/USA/CA-CDC-6/2020|EPI ISL 410044|B|USA|2020-01-27	North America|hCoV-19/USA/WA-S339/2020|EPI ISL 434099|B.1|USA|2020-04-02	0.0003697761	North America
North America|hCoV-19/USA/CA-CDC-5/2020|EPI ISL 408010|B|USA|2020-01-29	North America|hCoV-19/USA/WA-S339/2020|EPI ISL 434099|B.1|USA|2020-04-02	0.0004366735	North America
North America|hCoV-19/USA/CA-CDC-3/2020|EPI ISL 408008|B|USA|2020-01-29	North America|hCoV-19/USA/WA-S339/2020|EPI ISL 434099|B.1|USA|2020-04-02	0.0004703018	North America
North America|hCoV-19/USA/MA1/2020|EPI ISL 409067|B|USA|2020-01-29	North America|hCoV-19/USA/WA-S339/2020|EPI ISL 434099|B.1|USA|2020-04-02	0.0005039299	North America
North America|hCoV-19/USA/WI1/2020|EPI ISL 408670|B|USA|2020-01-31	North America|hCoV-19/USA/WA-S339/2020|EPI ISL 434099|B.1|USA|2020-04-02	0.0004031157	North America
North America|hCoV-19/Canada/ON-PHL-2445/2020|EPI ISL 413014|B|Canada|2020-01	North America|hCoV-19/USA/WA-S339/2020|EPI ISL 434099|B.1|USA|2020-04-02	0.0004366867	North America
North America|hCoV-19/USA/CA-CDC-7/2020|EPI ISL 411954|A|USA|2020-02-06	North America|hCoV-19/USA/WA-S339/2020|EPI ISL 434099|B.1|USA|2020-04-02	0.0005039049	North America
North America|hCoV-19/USA/CA-CDC-8/2020|EPI ISL 411955|B|USA|2020-02-10	North America|hCoV-19/USA/WA-S339/2020|EPI ISL 434099|B.1|USA|2020-04-02	0.0004030873	North America
North America|hCoV-19/USA/TX1/2020|EPI ISL 411956|A|USA|2020-02-11	North America|hCoV-19/USA/WA-S339/2020|EPI ISL 434099|B.1|USA|2020-04-02	0.0006047418	North America
North America|hCoV-19/Canada/BC 37 0-2/2020|EPI ISL 412965|B.4|Canada|2020-02-16	North America|hCoV-19/USA/WA-S339/2020|EPI ISL 434099|B.1|USA|2020-04-02	0.0005085416	North America
North America|hCoV-19/USA/CruiseA-9/2020|EPI ISL 413614|B|USA|2020-02-17	North America|hCoV-19/USA/WA-S339/2020|EPI ISL 434099|B.1|USA|2020-04-02	0.0004030936	North America
North America|hCoV-19/USA/CruiseA-11/2020|EPI ISL 413616|B|USA|2020-02-17	North America|hCoV-19/USA/WA-S339/2020|EPI ISL 434099|B.1|USA|2020-04-02	0.0004366937	North America
North America|hCoV-19/USA/CruiseA-8/2020|EPI ISL 413613|B|USA|2020-02-17	North America|hCoV-19/USA/WA-S339/2020|EPI ISL 434099|B.1|USA|2020-04-02	0.0004366937	North America
North America|hCoV-19/USA/CruiseA-7/2020|EPI ISL 413612|B|USA|2020-02-17	North America|hCoV-19/USA/WA-S339/2020|EPI ISL 434099|B.1|USA|2020-04-02	0.0005039130	North America
North America|hCoV-19/USA/CruiseA-10/2020|EPI ISL 413615|B|USA|2020-02-17	North America|hCoV-19/USA/WA-S339/2020|EPI ISL 434099|B.1|USA|2020-04-02	0.0004367139	North America
North America|hCoV-19/USA/CruiseA-1/2020|EPI ISL 413606|B|USA|2020-02-17	North America|hCoV-19/USA/WA-S339/2020|EPI ISL 434099|B.1|USA|2020-04-02	0.0004703168	North America
North America|hCoV-19/USA/CruiseA-24/2020|EPI ISL 414483|B|USA|2020-02-17	North America|hCoV-19/USA/WA-S339/2020|EPI ISL 434099|B.1|USA|2020-04-02	0.0005040227	North America
North America|hCoV-19/Panama/328723/2020|EPI ISL 496609|A.2|Panama|2020-02-17	North America|hCoV-19/USA/WA-S339/2020|EPI ISL 434099|B.1|USA|2020-04-02	0.0006183718	North America
North America|hCoV-19/USA/CruiseA-3/2020|EPI ISL 413608|B|USA|2020-02-18	North America|hCoV-19/USA/WA-S339/2020|EPI ISL 434099|B.1|USA|2020-04-02	0.0004030935	North America
North America|hCoV-19/USA/CruiseA-2/2020|EPI ISL 413607|B|USA|2020-02-18	North America|hCoV-19/USA/WA-S339/2020|EPI ISL 434099|B.1|USA|2020-04-02	0.0004703168	North America
North America|hCoV-19/USA/CruiseA-23/2020|EPI ISL 414482|B|USA|2020-02-18	North America|hCoV-19/USA/WA-S339/2020|EPI ISL 434099|B.1|USA|2020-04-02	0.0005712056	North America
North America|hCoV-19/USA/CruiseA-13/2020|EPI ISL 413618|B|USA|2020-02-20	North America|hCoV-19/USA/WA-S339/2020|EPI ISL 434099|B.1|USA|2020-04-02	0.0004030937	North America
North America|hCoV-19/USA/CruiseA-12/2020|EPI ISL 413617|B|USA|2020-02-20	North America|hCoV-19/USA/WA-S339/2020|EPI ISL 434099|B.1|USA|2020-04-02	0.0004366937	North America
North America|hCoV-19/Canada/BC 69243/2020|EPI ISL 415577|B.4|Canada|2020-02-20	North America|hCoV-19/USA/WA-S339/2020|EPI ISL 434099|B.1|USA|2020-04-02	0.0006163646	North America
North America|hCoV-19/USA/CruiseA-5/2020|EPI ISL 413610|B|USA|2020-02-21	North America|hCoV-19/USA/WA-S339/2020|EPI ISL 434099|B.1|USA|2020-04-02	0.0004030937	North America
North America|hCoV-19/USA/CruiseA-6/2020|EPI ISL 413611|B|USA|2020-02-21	North America|hCoV-19/USA/WA-S339/2020|EPI ISL 434099|B.1|USA|2020-04-02	0.0004703093	North America
North America|hCoV-19/USA/CruiseA-21/2020|EPI ISL 414480|B|USA|2020-02-21	North America|hCoV-19/USA/WA-S339/2020|EPI ISL 434099|B.1|USA|2020-04-02	0.0005039444	North America
North America|hCoV-19/Panama/328719/2020|EPI ISL 496607|A.2|Panama|2020-02-22	North America|hCoV-19/USA/WA-S339/2020|EPI ISL 434099|B.1|USA|2020-04-02	0.0006160227	North America
North America|hCoV-19/USA/CA-CDC-9/2020|EPI ISL 412862|B|USA|2020-02-23	North America|hCoV-19/USA/WA-S339/2020|EPI ISL 434099|B.1|USA|2020-04-02	0.0004030749	North America
North America|hCoV-19/USA/CruiseA-17/2020|EPI ISL 413622|B|USA|2020-02-24	North America|hCoV-19/USA/WA-S339/2020|EPI ISL 434099|B.1|USA|2020-04-02	0.0004703385	North America
North America|hCoV-19/USA/CruiseA-18/2020|EPI ISL 413623|B|USA|2020-02-24	North America|hCoV-19/USA/WA-S339/2020|EPI ISL 434099|B.1|USA|2020-04-02	0.0004369341	North America
North America|hCoV-19/USA/CruiseA-26/2020|EPI ISL 414485|B|USA|2020-02-24	North America|hCoV-19/USA/WA-S339/2020|EPI ISL 434099|B.1|USA|2020-04-02	0.0004367656	North America
North America|hCoV-19/USA/CruiseA-14/2020|EPI ISL 413619|B|USA|2020-02-25	North America|hCoV-19/USA/WA-S339/2020|EPI ISL 434099|B.1|USA|2020-04-02	0.0005375017	North America
North America|hCoV-19/USA/CA-CDC-2602/2020|EPI ISL 419554|B|USA|2020-02-26	North America|hCoV-19/USA/WA-S339/2020|EPI ISL 434099|B.1|USA|2020-04-02	0.0004030937	North America
North America|hCoV-19/Canada/ON SHSC-01/2020|EPI ISL 450747|B.4|Canada|2020-02-26	North America|hCoV-19/USA/WA-S339/2020|EPI ISL 434099|B.1|USA|2020-04-02	0.0005433486	North America
North America|hCoV-19/USA/OR 2656/2020|EPI ISL 419558|B|USA|2020-02-27	North America|hCoV-19/USA/WA-S339/2020|EPI ISL 434099|B.1|USA|2020-04-02	0.0004703167	North America
North America|hCoV-19/Mexico/CMX-InDRE-01/2020|EPI ISL 412972|B.1.1|Mexico|2020-02-27	North America|hCoV-19/USA/WA-S339/2020|EPI ISL 434099|B.1|USA|2020-04-02	0.0003359081	North America
North America|hCoV-19/USA/CA-CDPH-UC2/2020|EPI ISL 413558|B|USA|2020-02-27	North America|hCoV-19/USA/WA-S339/2020|EPI ISL 434099|B.1|USA|2020-04-02	0.0005375876	North America
North America|hCoV-19/USA/CA-CDPH-UC3/2020|EPI ISL 413559|B|USA|2020-02-27	North America|hCoV-19/USA/WA-S339/2020|EPI ISL 434099|B.1|USA|2020-04-02	0.0004367322	North America
North America|hCoV-19/USA/CA-CDPH017/2020|EPI ISL 515910|B|USA|2020-02-27	North America|hCoV-19/USA/WA-S339/2020|EPI ISL 434099|B.1|USA|2020-04-02	0.0004369377	North America
North America|hCoV-19/USA/CA-CDPH-UC4/2020|EPI ISL 413561|B|USA|2020-02-27	North America|hCoV-19/USA/WA-S339/2020|EPI ISL 434099|B.1|USA|2020-04-02	0.0004033325	North America
North America|hCoV-19/Canada/BC 13297/2020|EPI ISL 415578|B.4|Canada|2020-02-27	North America|hCoV-19/USA/WA-S339/2020|EPI ISL 434099|B.1|USA|2020-04-02	0.0005767518	North America
North America|hCoV-19/Mexico/CMX-InDRE-07/2020|EPI ISL 452139|B.1.1|Mexico|2020-02-28	North America|hCoV-19/USA/WA-S339/2020|EPI ISL 434099|B.1|USA|2020-04-02	0.0003359081	North America
North America|hCoV-19/USA/FL 5125/2020|EPI ISL 419559|B.1.1|USA|2020-02-28	North America|hCoV-19/USA/WA-S339/2020|EPI ISL 434099|B.1|USA|2020-04-02	0.0003695064	North America
North America|hCoV-19/USA/RI 0520/2020|EPI ISL 419553|B.1.5|USA|2020-02-28	North America|hCoV-19/USA/WA-S339/2020|EPI ISL 434099|B.1|USA|2020-04-02	0.0003358824	North America
North America|hCoV-19/USA/CA-UCLA-260/2020|EPI ISL 537558|B.4|USA|2020-02-28	North America|hCoV-19/USA/WA-S339/2020|EPI ISL 434099|B.1|USA|2020-04-02	0.0005711773	North America
North America|hCoV-19/Panama/328709/2020|EPI ISL 496605|A.2|Panama|2020-02-28	North America|hCoV-19/USA/WA-S339/2020|EPI ISL 434099|B.1|USA|2020-04-02	0.0006508696	North America
North America|hCoV-19/USA/CA-CDPH016/2020|EPI ISL 515909|B|USA|2020-02-28	North America|hCoV-19/USA/WA-S339/2020|EPI ISL 434099|B.1|USA|2020-04-02	0.0004036852	North America
North America|hCoV-19/Canada/BC 17397/2020|EPI ISL 415580|B.4|Canada|2020-02-28	North America|hCoV-19/USA/WA-S339/2020|EPI ISL 434099|B.1|USA|2020-04-02	0.0006106471	North America
North America|hCoV-19/USA/CA-SCCPHD-UC102/2020|EPI ISL 435581|B|USA|2020-02-28	North America|hCoV-19/USA/WA-S339/2020|EPI ISL 434099|B.1|USA|2020-04-02	0.0004448998	North America
North America|hCoV-19/USA/CA-SCCPHD-UC103/2020|EPI ISL 435582|B|USA|2020-02-28	North America|hCoV-19/USA/WA-S339/2020|EPI ISL 434099|B.1|USA|2020-04-02	0.0004108651	North America
North America|hCoV-19/USA/GA 2741/2020|EPI ISL 419556|B.1.1|USA|2020-02-29	North America|hCoV-19/USA/WA-S339/2020|EPI ISL 434099|B.1|USA|2020-04-02	0.0003695235	North America
North America|hCoV-19/USA/NY-Wadsworth-10131-01/2020|EPI ISL 525575|B.4|USA|2020-02-29	North America|hCoV-19/USA/WA-S339/2020|EPI ISL 434099|B.1|USA|2020-04-02	0.0006720548	North America
North America|hCoV-19/USA/NH 0004/2020|EPI ISL 420791|B.1.356|USA|2020-02-29	North America|hCoV-19/USA/WA-S339/2020|EPI ISL 434099|B.1|USA|2020-04-02	0.0002350854	North America
North America|hCoV-19/USA/CA-SCCPHD-UC104/2020|EPI ISL 435583|B.1.255|USA|2020-02-29	North America|hCoV-19/USA/WA-S339/2020|EPI ISL 434099|B.1|USA|2020-04-02	0.0002351486	North America
North America|hCoV-19/USA/CA-SCCPHD-UC108/2020|EPI ISL 435587|B|USA|2020-02-29	North America|hCoV-19/USA/WA-S339/2020|EPI ISL 434099|B.1|USA|2020-04-02	0.0004371784	North America
North America|hCoV-19/USA/NY1-PV08001/2020|EPI ISL 414476|B.4|USA|2020-02-29	North America|hCoV-19/USA/WA-S339/2020|EPI ISL 434099|B.1|USA|2020-04-02	0.0006394492	North America
North America|hCoV-19/USA/TX 2039/2020|EPI ISL 420796|B|USA|2020-02-29	North America|hCoV-19/USA/WA-S339/2020|EPI ISL 434099|B.1|USA|2020-04-02	0.0004704531	North America
North America|hCoV-19/USA/CA-SCCPHD-UC14/2020|EPI ISL 417318|B|USA|2020-02-29	North America|hCoV-19/USA/WA-S339/2020|EPI ISL 434099|B.1|USA|2020-04-02	0.0004046436	North America
North America|hCoV-19/USA/CA-SCCPHD-UC105/2020|EPI ISL 435584|B.1.255|USA|2020-02-29	North America|hCoV-19/USA/WA-S339/2020|EPI ISL 434099|B.1|USA|2020-04-02	0.0002430450	North America
North America|hCoV-19/Canada/ON-PHL-5472/2020|EPI ISL 418325|B.4|Canada|2020-02	North America|hCoV-19/USA/WA-S339/2020|EPI ISL 434099|B.1|USA|2020-04-02	0.0005376857	North America
North America|hCoV-19/Canada/BC 25367465/2020|EPI ISL 463220|B.1.5|Canada|2020-02	North America|hCoV-19/USA/WA-S339/2020|EPI ISL 434099|B.1|USA|2020-04-02	0.0003358824	North America
North America|hCoV-19/Canada/ON-PHL-8751/2020|EPI ISL 418345|B.1.255|Canada|2020-02	North America|hCoV-19/USA/WA-S339/2020|EPI ISL 434099|B.1|USA|2020-04-02	0.0002350854	North America
North America|hCoV-19/Canada/ON-PHL-2259/2020|EPI ISL 418344|B.1.255|Canada|2020-02	North America|hCoV-19/USA/WA-S339/2020|EPI ISL 434099|B.1|USA|2020-04-02	0.0002352434	North America
North America|hCoV-19/Canada/ON-PHL-2273/2020|EPI ISL 418383|B.4|Canada|2020-02	North America|hCoV-19/USA/WA-S339/2020|EPI ISL 434099|B.1|USA|2020-04-02	0.0006426332	North America
North America|hCoV-19/Canada/ON-PHL-2294/2020|EPI ISL 418384|B.4|Canada|2020-02	North America|hCoV-19/USA/WA-S339/2020|EPI ISL 434099|B.1|USA|2020-04-02	0.0005861188	North America
North America|hCoV-19/USA/RI 0556/2020|EPI ISL 420795|B.1|USA|2020-03-01	North America|hCoV-19/USA/WA-S339/2020|EPI ISL 434099|B.1|USA|2020-04-02	0.0003022879	North America
North America|hCoV-19/Belize/CDC-6846/2020|EPI ISL 509712|B.1.1|Belize|2020-03-01	North America|hCoV-19/USA/WA-S339/2020|EPI ISL 434099|B.1|USA|2020-04-02	0.0004031246	North America
North America|hCoV-19/Canada/BC 02421/2020|EPI ISL 415581|B.4|Canada|2020-03-01	North America|hCoV-19/USA/WA-S339/2020|EPI ISL 434099|B.1|USA|2020-04-02	0.0005375429	North America
North America|hCoV-19/Canada/QC-LSPQ-L00210314/2020|EPI ISL 535716|B.4|Canada|2020-03-01	North America|hCoV-19/USA/WA-S339/2020|EPI ISL 434099|B.1|USA|2020-04-02	0.0006720141	North America
North America|hCoV-19/USA/OR 5430/2020|EPI ISL 420794|B|USA|2020-03-01	North America|hCoV-19/USA/WA-S339/2020|EPI ISL 434099|B.1|USA|2020-04-02	0.0004703168	North America
North America|hCoV-19/USA/NY-SURV0144/2020|EPI ISL 436050|B|USA|2020-03-02	North America|hCoV-19/USA/WA-S339/2020|EPI ISL 434099|B.1|USA|2020-04-02	0.0004703093	North America
North America|hCoV-19/USA/NH 0008/2020|EPI ISL 420792|B.1.356|USA|2020-03-02	North America|hCoV-19/USA/WA-S339/2020|EPI ISL 434099|B.1|USA|2020-04-02	0.0002350854	North America
North America|hCoV-19/USA/NY 2929/2020|EPI ISL 420793|B.1|USA|2020-03-02	North America|hCoV-19/USA/WA-S339/2020|EPI ISL 434099|B.1|USA|2020-04-02	0.0001679114	North America
North America|hCoV-19/Canada/BC 41851/2020|EPI ISL 415584|A|Canada|2020-03-02	North America|hCoV-19/USA/WA-S339/2020|EPI ISL 434099|B.1|USA|2020-04-02	0.0005375361	North America
North America|hCoV-19/USA/FL 6318/2020|EPI ISL 420785|B.1.1|USA|2020-03-02	North America|hCoV-19/USA/WA-S339/2020|EPI ISL 434099|B.1|USA|2020-04-02	0.0003359194	North America
North America|hCoV-19/USA/GA 1299/2020|EPI ISL 420787|B.1.1|USA|2020-03-03	North America|hCoV-19/USA/WA-S339/2020|EPI ISL 434099|B.1|USA|2020-04-02	0.0003695234	North America
North America|hCoV-19/USA/NY-Wadsworth-10496-01/2020|EPI ISL 426025|B.1|USA|2020-03-03	North America|hCoV-19/USA/WA-S339/2020|EPI ISL 434099|B.1|USA|2020-04-02	0.0002014977	North America
North America|hCoV-19/Canada/BC 40860/2020|EPI ISL 415583|B|Canada|2020-03-03	North America|hCoV-19/USA/WA-S339/2020|EPI ISL 434099|B.1|USA|2020-04-02	0.0003694780	North America
North America|hCoV-19/USA/NY-Wadsworth-10528-01/2020|EPI ISL 426026|B.1|USA|2020-03-03	North America|hCoV-19/USA/WA-S339/2020|EPI ISL 434099|B.1|USA|2020-04-02	0.0002015070	North America
North America|hCoV-19/USA/NY-Wadsworth-10495-01/2020|EPI ISL 425224|B.1|USA|2020-03-03	North America|hCoV-19/USA/WA-S339/2020|EPI ISL 434099|B.1|USA|2020-04-02	0.0001679114	North America
North America|hCoV-19/USA/NY-Wadsworth-10690-01/2020|EPI ISL 426028|B.1|USA|2020-03-04	North America|hCoV-19/USA/WA-S339/2020|EPI ISL 434099|B.1|USA|2020-04-02	0.0002686993	North America
North America|hCoV-19/USA/NJ 3201/2020|EPI ISL 424901|B.1|USA|2020-03-04	North America|hCoV-19/USA/WA-S339/2020|EPI ISL 434099|B.1|USA|2020-04-02	0.0003022880	North America
North America|hCoV-19/USA/MD 0026/2020|EPI ISL 424869|B.1.255|USA|2020-03-04	North America|hCoV-19/USA/WA-S339/2020|EPI ISL 434099|B.1|USA|2020-04-02	0.0002686869	North America
North America|hCoV-19/USA/MA 9704/2020|EPI ISL 424911|B.1|USA|2020-03-04	North America|hCoV-19/USA/WA-S339/2020|EPI ISL 434099|B.1|USA|2020-04-02	0.0002350854	North America
North America|hCoV-19/USA/NY-Wadsworth-10683-01/2020|EPI ISL 426027|B.40|USA|2020-03-04	North America|hCoV-19/USA/WA-S339/2020|EPI ISL 434099|B.1|USA|2020-04-02	0.0006047882	North America
North America|hCoV-19/Canada/BC 8159203/2020|EPI ISL 418848|A|Canada|2020-03-05	North America|hCoV-19/USA/WA-S339/2020|EPI ISL 434099|B.1|USA|2020-04-02	0.0005038896	North America
North America|hCoV-19/USA/RI 0702/2020|EPI ISL 424887|B.1|USA|2020-03-05	North America|hCoV-19/USA/WA-S339/2020|EPI ISL 434099|B.1|USA|2020-04-02	0.0001679114	North America
North America|hCoV-19/USA/NE 6605/2020|EPI ISL 424874|B.3|USA|2020-03-05	North America|hCoV-19/USA/WA-S339/2020|EPI ISL 434099|B.1|USA|2020-04-02	0.0004703018	North America
North America|hCoV-19/USA/MA 1355/2020|EPI ISL 424913|B|USA|2020-03-05	North America|hCoV-19/USA/WA-S339/2020|EPI ISL 434099|B.1|USA|2020-04-02	0.0004702950	North America
North America|hCoV-19/USA/SC 3572/2020|EPI ISL 424905|B.1|USA|2020-03-05	North America|hCoV-19/USA/WA-S339/2020|EPI ISL 434099|B.1|USA|2020-04-02	0.0003023020	North America
North America|hCoV-19/USA/MA 3672/2020|EPI ISL 424844|B.1|USA|2020-03-06	North America|hCoV-19/USA/WA-S339/2020|EPI ISL 434099|B.1|USA|2020-04-02	0.0002350854	North America
North America|hCoV-19/USA/NY-Wadsworth-11244-01/2020|EPI ISL 525580|B.1|USA|2020-03-06	North America|hCoV-19/USA/WA-S339/2020|EPI ISL 434099|B.1|USA|2020-04-02	0.0002015038	North America
North America|hCoV-19/USA/NY-Wadsworth-11291-01/2020|EPI ISL 426044|B.1|USA|2020-03-06	North America|hCoV-19/USA/WA-S339/2020|EPI ISL 434099|B.1|USA|2020-04-02	0.0002015038	North America
North America|hCoV-19/USA/NY-Wadsworth-11202-01/2020|EPI ISL 426042|B.1|USA|2020-03-06	North America|hCoV-19/USA/WA-S339/2020|EPI ISL 434099|B.1|USA|2020-04-02	0.0002686745	North America
North America|hCoV-19/USA/MA 3653/2020|EPI ISL 424920|B.1|USA|2020-03-06	North America|hCoV-19/USA/WA-S339/2020|EPI ISL 434099|B.1|USA|2020-04-02	0.0002686745	North America
North America|hCoV-19/USA/NY-Wadsworth-11513-01/2020|EPI ISL 525582|B.1|USA|2020-03-07	North America|hCoV-19/USA/WA-S339/2020|EPI ISL 434099|B.1|USA|2020-04-02	0.0001679114	North America
North America|hCoV-19/USA/MA-MGH-00416/2020|EPI ISL 460353|B.1|USA|2020-03-07	North America|hCoV-19/USA/WA-S339/2020|EPI ISL 434099|B.1|USA|2020-04-02	0.0002686745	North America
North America|hCoV-19/Canada/BC 8718874/2020|EPI ISL 418852|A|Canada|2020-03-07	North America|hCoV-19/USA/WA-S339/2020|EPI ISL 434099|B.1|USA|2020-04-02	0.0005038896	North America
North America|hCoV-19/USA/MA-MGH-00417/2020|EPI ISL 460117|B.1|USA|2020-03-07	North America|hCoV-19/USA/WA-S339/2020|EPI ISL 434099|B.1|USA|2020-04-02	0.0002686745	North America
North America|hCoV-19/USA/IN 82003/2020|EPI ISL 426423|B.1|USA|2020-03-08	North America|hCoV-19/USA/WA-S339/2020|EPI ISL 434099|B.1|USA|2020-04-02	0.0002688641	North America
North America|hCoV-19/USA/OH 0023/2020|EPI ISL 424880|B.1|USA|2020-03-08	North America|hCoV-19/USA/WA-S339/2020|EPI ISL 434099|B.1|USA|2020-04-02	0.0001679114	North America
North America|hCoV-19/USA/IA 6394/2020|EPI ISL 424865|B.1|USA|2020-03-08	North America|hCoV-19/USA/WA-S339/2020|EPI ISL 434099|B.1|USA|2020-04-02	0.0002686869	North America
North America|hCoV-19/USA/MA-MGH-00444/2020|EPI ISL 460354|B.1|USA|2020-03-08	North America|hCoV-19/USA/WA-S339/2020|EPI ISL 434099|B.1|USA|2020-04-02	0.0003022789	North America
North America|hCoV-19/USA/NY-Wadsworth-11661-01/2020|EPI ISL 529034|B.1|USA|2020-03-08	North America|hCoV-19/USA/WA-S339/2020|EPI ISL 434099|B.1|USA|2020-04-02	0.0002014977	North America
North America|hCoV-19/USA/FL-CDC-2316/2020|EPI ISL 452132|B.1.255|USA|2020-03-09	North America|hCoV-19/USA/WA-S339/2020|EPI ISL 434099|B.1|USA|2020-04-02	0.0002687286	North America
North America|hCoV-19/USA/RI 0882/2020|EPI ISL 426435|B.1.265|USA|2020-03-09	North America|hCoV-19/USA/WA-S339/2020|EPI ISL 434099|B.1|USA|2020-04-02	0.0002014977	North America
North America|hCoV-19/Jamaica/JM-CDC-0869/2020|EPI ISL 450793|B.40|Jamaica|2020-03-09	North America|hCoV-19/USA/WA-S339/2020|EPI ISL 434099|B.1|USA|2020-04-02	0.0005711682	North America
North America|hCoV-19/USA/NY-SURV0444/2020|EPI ISL 436067|B.1|USA|2020-03-09	North America|hCoV-19/USA/WA-S339/2020|EPI ISL 434099|B.1|USA|2020-04-02	0.0002350854	North America
North America|hCoV-19/USA/LA-CDC-0499/2020|EPI ISL 452106|B.1.265|USA|2020-03-10	North America|hCoV-19/USA/WA-S339/2020|EPI ISL 434099|B.1|USA|2020-04-02	0.0002014977	North America
North America|hCoV-19/USA/CA-SCCPHD-UC155/2020|EPI ISL 435634|B|USA|2020-03-10	North America|hCoV-19/USA/WA-S339/2020|EPI ISL 434099|B.1|USA|2020-04-02	0.0004366867	North America
North America|hCoV-19/USA/NY-SURV0863/2020|EPI ISL 436075|B.1|USA|2020-03-10	North America|hCoV-19/USA/WA-S339/2020|EPI ISL 434099|B.1|USA|2020-04-02	0.0002014977	North America
North America|hCoV-19/USA/VA-DCLS-0530/2020|EPI ISL 485832|B.1|USA|2020-03-10	North America|hCoV-19/USA/WA-S339/2020|EPI ISL 434099|B.1|USA|2020-04-02	0.0002015070	North America
North America|hCoV-19/USA/WA-UW122/2020|EPI ISL 416660|B.1|USA|2020-03-10	North America|hCoV-19/USA/WA-S339/2020|EPI ISL 434099|B.1|USA|2020-04-02	0.0001679114	North America
North America|hCoV-19/Jamaica/JM-CDC-0078/2020|EPI ISL 450792|B|Jamaica|2020-03-11	North America|hCoV-19/USA/WA-S339/2020|EPI ISL 434099|B.1|USA|2020-04-02	0.0005375515	North America
North America|hCoV-19/USA/NY-Wadsworth-13245-01/2020|EPI ISL 525599|B.39|USA|2020-03-11	North America|hCoV-19/USA/WA-S339/2020|EPI ISL 434099|B.1|USA|2020-04-02	0.0006383902	North America
North America|hCoV-19/USA/MN-MDH-1274/2020|EPI ISL 482995|B.1.1|USA|2020-03-11	North America|hCoV-19/USA/WA-S339/2020|EPI ISL 434099|B.1|USA|2020-04-02	0.0003695064	North America
North America|hCoV-19/USA/CA-SCCPHD-UC158/2020|EPI ISL 435637|B|USA|2020-03-11	North America|hCoV-19/USA/WA-S339/2020|EPI ISL 434099|B.1|USA|2020-04-02	0.0004702950	North America
North America|hCoV-19/Canada/BC 6404889/2020|EPI ISL 418838|B.1.265|Canada|2020-03-12	North America|hCoV-19/USA/WA-S339/2020|EPI ISL 434099|B.1|USA|2020-04-02	0.0002014977	North America
North America|hCoV-19/USA/CA-SCCPHD-UC162/2020|EPI ISL 435641|B|USA|2020-03-12	North America|hCoV-19/USA/WA-S339/2020|EPI ISL 434099|B.1|USA|2020-04-02	0.0004366937	North America
North America|hCoV-19/USA/NY-WCMP2D04P/2020|EPI ISL 427528|B.1.5|USA|2020-03-12	North America|hCoV-19/USA/WA-S339/2020|EPI ISL 434099|B.1|USA|2020-04-02	0.0002350963	North America
North America|hCoV-19/USA/VA-DCLS-0548/2020|EPI ISL 485849|B.1.1|USA|2020-03-12	North America|hCoV-19/USA/WA-S339/2020|EPI ISL 434099|B.1|USA|2020-04-02	0.0004031060	North America
North America|hCoV-19/USA/VA-DCLS-0554/2020|EPI ISL 485855|B|USA|2020-03-13	North America|hCoV-19/USA/WA-S339/2020|EPI ISL 434099|B.1|USA|2020-04-02	0.0005711509	North America
North America|hCoV-19/USA/CA-QDX-110/2020|EPI ISL 468562|B.1.265|USA|2020-03-13	North America|hCoV-19/USA/WA-S339/2020|EPI ISL 434099|B.1|USA|2020-04-02	0.0002350854	North America
North America|hCoV-19/Canada/BC 9345042/2020|EPI ISL 418856|B.1.5|Canada|2020-03-13	North America|hCoV-19/USA/WA-S339/2020|EPI ISL 434099|B.1|USA|2020-04-02	0.0003022880	North America
North America|hCoV-19/USA/NY-WCMP5F01P/2020|EPI ISL 427540|B.1|USA|2020-03-13	North America|hCoV-19/USA/WA-S339/2020|EPI ISL 434099|B.1|USA|2020-04-02	0.0002351072	North America
North America|hCoV-19/Canada/NS 30/2020|EPI ISL 429812|B.1|Canada|2020-03-14	North America|hCoV-19/USA/WA-S339/2020|EPI ISL 434099|B.1|USA|2020-04-02	0.0002014977	North America
North America|hCoV-19/USA/MA-QDX-68/2020|EPI ISL 467864|B.1|USA|2020-03-14	North America|hCoV-19/USA/WA-S339/2020|EPI ISL 434099|B.1|USA|2020-04-02	0.0003022880	North America
North America|hCoV-19/USA/MN-QDX-967/2020|EPI ISL 571766|B.1.370|USA|2020-03-14	North America|hCoV-19/USA/WA-S339/2020|EPI ISL 434099|B.1|USA|2020-04-02	0.0002350854	North America
North America|hCoV-19/USA/MN-MDH-93/2020|EPI ISL 460074|B.1.1|USA|2020-03-14	North America|hCoV-19/USA/WA-S339/2020|EPI ISL 434099|B.1|USA|2020-04-02	0.0004031060	North America
North America|hCoV-19/USA/AZ-TG268917/2020|EPI ISL 426519|B.1|USA|2020-03-14	North America|hCoV-19/USA/WA-S339/2020|EPI ISL 434099|B.1|USA|2020-04-02	0.0002014977	North America
North America|hCoV-19/USA/NY-WCMP10A02P/2020|EPI ISL 427553|B.1.3|USA|2020-03-15	North America|hCoV-19/USA/WA-S339/2020|EPI ISL 434099|B.1|USA|2020-04-02	0.0003358668	North America
North America|hCoV-19/USA/MN-QDX-1024/2020|EPI ISL 571750|B.1.265|USA|2020-03-15	North America|hCoV-19/USA/WA-S339/2020|EPI ISL 434099|B.1|USA|2020-04-02	0.0002686745	North America
North America|hCoV-19/Mexico/CMX-INER-04/2020|EPI ISL 424626|B.1.201|Mexico|2020-03-15	North America|hCoV-19/USA/WA-S339/2020|EPI ISL 434099|B.1|USA|2020-04-02	0.0003358877	North America
North America|hCoV-19/USA/CA-QDX-33/2020|EPI ISL 467827|B.6|USA|2020-03-15	North America|hCoV-19/USA/WA-S339/2020|EPI ISL 434099|B.1|USA|2020-04-02	0.0005711336	North America
North America|hCoV-19/Costa Rica/01/2020|EPI ISL 434533|B.1|Costa Rica|2020-03-16	North America|hCoV-19/USA/WA-S339/2020|EPI ISL 434099|B.1|USA|2020-04-02	0.0003358979	North America
North America|hCoV-19/USA/NY-WCMP11B03P/2020|EPI ISL 427585|B.1.3|USA|2020-03-16	North America|hCoV-19/USA/WA-S339/2020|EPI ISL 434099|B.1|USA|2020-04-02	0.0003022832	North America
North America|hCoV-19/USA/MN-MDH-97/2020|EPI ISL 460077|B.1|USA|2020-03-16	North America|hCoV-19/USA/WA-S339/2020|EPI ISL 434099|B.1|USA|2020-04-02	0.0002014977	North America
North America|hCoV-19/Canada/ON MU-S26/2020|EPI ISL 463975|B.1|Canada|2020-03-16	North America|hCoV-19/USA/WA-S339/2020|EPI ISL 434099|B.1|USA|2020-04-02	0.0003022928	North America
North America|hCoV-19/USA/NY-SURV0183/2020|EPI ISL 436057|B.1|USA|2020-03-17	North America|hCoV-19/USA/WA-S339/2020|EPI ISL 434099|B.1|USA|2020-04-02	0.0002014977	North America
North America|hCoV-19/USA/AZ-TG269848/2020|EPI ISL 426527|B.1.5|USA|2020-03-17	North America|hCoV-19/USA/WA-S339/2020|EPI ISL 434099|B.1|USA|2020-04-02	0.0002686993	North America
North America|hCoV-19/USA/NY-QDX-865/2020|EPI ISL 571672|B.1|USA|2020-03-17	North America|hCoV-19/USA/WA-S339/2020|EPI ISL 434099|B.1|USA|2020-04-02	0.0002014977	North America
North America|hCoV-19/USA/AK-PHL011/2020|EPI ISL 431014|B|USA|2020-03-17	North America|hCoV-19/USA/WA-S339/2020|EPI ISL 434099|B.1|USA|2020-04-02	0.0006047602	North America
North America|hCoV-19/USA/MI-QDX-645/2020|EPI ISL 571370|B.1|USA|2020-03-18	North America|hCoV-19/USA/WA-S339/2020|EPI ISL 434099|B.1|USA|2020-04-02	0.0002014977	North America
North America|hCoV-19/USA/NY-NYUMC43/2020|EPI ISL 419704|B.1|USA|2020-03-18	North America|hCoV-19/USA/WA-S339/2020|EPI ISL 434099|B.1|USA|2020-04-02	0.0002350854	North America
North America|hCoV-19/USA/MI-QDX-638/2020|EPI ISL 571363|B.1|USA|2020-03-18	North America|hCoV-19/USA/WA-S339/2020|EPI ISL 434099|B.1|USA|2020-04-02	0.0002350854	North America
North America|hCoV-19/USA/NY-NYUMC223/2020|EPI ISL 427518|B.1|USA|2020-03-18	North America|hCoV-19/USA/WA-S339/2020|EPI ISL 434099|B.1|USA|2020-04-02	0.0002015070	North America
North America|hCoV-19/USA/AK-PHL013/2020|EPI ISL 431015|B.1|USA|2020-03-19	North America|hCoV-19/USA/WA-S339/2020|EPI ISL 434099|B.1|USA|2020-04-02	0.0002686869	North America
North America|hCoV-19/USA/WI-UW-172/2020|EPI ISL 428268|B|USA|2020-03-19	North America|hCoV-19/USA/WA-S339/2020|EPI ISL 434099|B.1|USA|2020-04-02	0.0004366937	North America
North America|hCoV-19/USA/IL-QDX-1108/2020|EPI ISL 571846|B.1.1|USA|2020-03-19	North America|hCoV-19/USA/WA-S339/2020|EPI ISL 434099|B.1|USA|2020-04-02	0.0003695064	North America
North America|hCoV-19/USA/ID-QDX-1094/2020|EPI ISL 571835|B.1.370|USA|2020-03-19	North America|hCoV-19/USA/WA-S339/2020|EPI ISL 434099|B.1|USA|2020-04-02	0.0002686745	North America
North America|hCoV-19/USA/MN-MDH-1281/2020|EPI ISL 483002|B.1.1.10|USA|2020-03-19	North America|hCoV-19/USA/WA-S339/2020|EPI ISL 434099|B.1|USA|2020-04-02	0.0005039516	North America
North America|hCoV-19/USA/WA-UW-1688/2020|EPI ISL 424192|B|USA|2020-03-20	North America|hCoV-19/USA/WA-S339/2020|EPI ISL 434099|B.1|USA|2020-04-02	0.0005039718	North America
North America|hCoV-19/Canada/QC-LSPQ-L00228954/2020|EPI ISL 535882|B.4|Canada|2020-03-20	North America|hCoV-19/USA/WA-S339/2020|EPI ISL 434099|B.1|USA|2020-04-02	0.0007057044	North America
North America|hCoV-19/USA/MI-QDX-710/2020|EPI ISL 571443|B.1|USA|2020-03-20	North America|hCoV-19/USA/WA-S339/2020|EPI ISL 434099|B.1|USA|2020-04-02	0.0002014977	North America
North America|hCoV-19/USA/ID-UW-1925/2020|EPI ISL 424321|B.1.370|USA|2020-03-20	North America|hCoV-19/USA/WA-S339/2020|EPI ISL 434099|B.1|USA|2020-04-02	0.0002350854	North America
North America|hCoV-19/USA/NY-NYUMC687/2020|EPI ISL 451402|B.1|USA|2020-03-21	North America|hCoV-19/USA/WA-S339/2020|EPI ISL 434099|B.1|USA|2020-04-02	0.0002350854	North America
North America|hCoV-19/USA/IL-NM0125/2020|EPI ISL 444607|B.1|USA|2020-03-21	North America|hCoV-19/USA/WA-S339/2020|EPI ISL 434099|B.1|USA|2020-04-02	0.0003022789	North America
North America|hCoV-19/USA/MI-QDX-299/2020|EPI ISL 571043|B.1|USA|2020-03-21	North America|hCoV-19/USA/WA-S339/2020|EPI ISL 434099|B.1|USA|2020-04-02	0.0002350963	North America
North America|hCoV-19/USA/TX-HMH0140/2020|EPI ISL 434839|B.1.370|USA|2020-03-21	North America|hCoV-19/USA/WA-S339/2020|EPI ISL 434099|B.1|USA|2020-04-02	0.0002350854	North America
North America|hCoV-19/Canada/QC-LSPQ-L00231296/2020|EPI ISL 535952|B.1|Canada|2020-03-22	North America|hCoV-19/USA/WA-S339/2020|EPI ISL 434099|B.1|USA|2020-04-02	0.0002686869	North America
North America|hCoV-19/USA/FL-QDX-912/2020|EPI ISL 571596|B.1|USA|2020-03-22	North America|hCoV-19/USA/WA-S339/2020|EPI ISL 434099|B.1|USA|2020-04-02	0.0003022880	North America
North America|hCoV-19/Canada/QC-LSPQ-L00232064/2020|EPI ISL 535971|B|Canada|2020-03-22	North America|hCoV-19/USA/WA-S339/2020|EPI ISL 434099|B.1|USA|2020-04-02	0.0005375515	North America
North America|hCoV-19/USA/MI-QDX-317/2020|EPI ISL 571061|B.1|USA|2020-03-22	North America|hCoV-19/USA/WA-S339/2020|EPI ISL 434099|B.1|USA|2020-04-02	0.0002014977	North America
North America|hCoV-19/USA/NY-QDX-798/2020|EPI ISL 571550|B.1.370|USA|2020-03-22	North America|hCoV-19/USA/WA-S339/2020|EPI ISL 434099|B.1|USA|2020-04-02	0.0002350854	North America
North America|hCoV-19/USA/MI-QDX-491/2020|EPI ISL 571225|B.1|USA|2020-03-23	North America|hCoV-19/USA/WA-S339/2020|EPI ISL 434099|B.1|USA|2020-04-02	0.0002350963	North America
North America|hCoV-19/USA/FL-BPHL-0693/2020|EPI ISL 509751|B.1|USA|2020-03-23	North America|hCoV-19/USA/WA-S339/2020|EPI ISL 434099|B.1|USA|2020-04-02	0.0002686745	North America
North America|hCoV-19/USA/MI-QDX-358/2020|EPI ISL 571101|B.1|USA|2020-03-23	North America|hCoV-19/USA/WA-S339/2020|EPI ISL 434099|B.1|USA|2020-04-02	0.0002015038	North America
North America|hCoV-19/USA/CA-QDX-939/2020|EPI ISL 571584|B.1|USA|2020-03-23	North America|hCoV-19/USA/WA-S339/2020|EPI ISL 434099|B.1|USA|2020-04-02	0.0002350854	North America
North America|hCoV-19/USA/MN-MDH-1291/2020|EPI ISL 483011|B.1|USA|2020-03-24	North America|hCoV-19/USA/WA-S339/2020|EPI ISL 434099|B.1|USA|2020-04-02	0.0002015070	North America
North America|hCoV-19/USA/PA-MGSC53-05/2020|EPI ISL 436501|B.1|USA|2020-03-24	North America|hCoV-19/USA/WA-S339/2020|EPI ISL 434099|B.1|USA|2020-04-02	0.0002014977	North America
North America|hCoV-19/USA/MD-HP00037/2020|EPI ISL 434587|B.1|USA|2020-03-24	North America|hCoV-19/USA/WA-S339/2020|EPI ISL 434099|B.1|USA|2020-04-02	0.0002015070	North America
North America|hCoV-19/USA/CA-CZB-59X002/2020|EPI ISL 450484|B|USA|2020-03-24	North America|hCoV-19/USA/WA-S339/2020|EPI ISL 434099|B.1|USA|2020-04-02	0.0004030751	North America
North America|hCoV-19/USA/MI-QDX-502/2020|EPI ISL 571236|B.1|USA|2020-03-24	North America|hCoV-19/USA/WA-S339/2020|EPI ISL 434099|B.1|USA|2020-04-02	0.0002350963	North America
North America|hCoV-19/USA/CA-CSMC19/2020|EPI ISL 475628|B.1|USA|2020-03-25	North America|hCoV-19/USA/WA-S339/2020|EPI ISL 434099|B.1|USA|2020-04-02	0.0002350997	North America
North America|hCoV-19/USA/TX-HMH0371/2020|EPI ISL 434962|B.1.5|USA|2020-03-25	North America|hCoV-19/USA/WA-S339/2020|EPI ISL 434099|B.1|USA|2020-04-02	0.0002686869	North America
North America|hCoV-19/USA/AZ-TG271591/2020|EPI ISL 426536|B.1.265|USA|2020-03-25	North America|hCoV-19/USA/WA-S339/2020|EPI ISL 434099|B.1|USA|2020-04-02	0.0002350854	North America
North America|hCoV-19/USA/OR-PROV-230/2020|EPI ISL 482465|B.1.255|USA|2020-03-25	North America|hCoV-19/USA/WA-S339/2020|EPI ISL 434099|B.1|USA|2020-04-02	0.0002350854	North America
North America|hCoV-19/USA/MI-MDHHS-SC21126/2020|EPI ISL 507902|B.1|USA|2020-03-26	North America|hCoV-19/USA/WA-S339/2020|EPI ISL 434099|B.1|USA|2020-04-02	0.0002350854	North America
North America|hCoV-19/USA/MN-MDH-1451/2020|EPI ISL 514670|B.1|USA|2020-03-26	North America|hCoV-19/USA/WA-S339/2020|EPI ISL 434099|B.1|USA|2020-04-02	0.0003022880	North America
North America|hCoV-19/USA/NY-NYUMC694/2020|EPI ISL 451409|B.1|USA|2020-03-26	North America|hCoV-19/USA/WA-S339/2020|EPI ISL 434099|B.1|USA|2020-04-02	0.0002015070	North America
North America|hCoV-19/USA/NY-Wadsworth-30593-01/2020|EPI ISL 525632|B.1.1|USA|2020-03-26	North America|hCoV-19/USA/WA-S339/2020|EPI ISL 434099|B.1|USA|2020-04-02	0.0004031182	North America
North America|hCoV-19/USA/PA-MGSC38-05/2020|EPI ISL 436486|B.1.255|USA|2020-03-26	North America|hCoV-19/USA/WA-S339/2020|EPI ISL 434099|B.1|USA|2020-04-02	0.0002350854	North America
North America|hCoV-19/USA/MA-MGH-00200/2020|EPI ISL 460410|B.1.255|USA|2020-03-27	North America|hCoV-19/USA/WA-S339/2020|EPI ISL 434099|B.1|USA|2020-04-02	0.0003022880	North America
North America|hCoV-19/Canada/Qc-L00240857/2020|EPI ISL 450306|B.1|Canada|2020-03-27	North America|hCoV-19/USA/WA-S339/2020|EPI ISL 434099|B.1|USA|2020-04-02	0.0003358877	North America
North America|hCoV-19/USA/OR-PROV-038/2020|EPI ISL 482320|B.3|USA|2020-03-27	North America|hCoV-19/USA/WA-S339/2020|EPI ISL 434099|B.1|USA|2020-04-02	0.0005039202	North America
North America|hCoV-19/USA/MA-MGH-00208/2020|EPI ISL 460108|B.1|USA|2020-03-27	North America|hCoV-19/USA/WA-S339/2020|EPI ISL 434099|B.1|USA|2020-04-02	0.0003022880	North America
North America|hCoV-19/Canada/Qc-L00240556/2020|EPI ISL 450302|B.1.147|Canada|2020-03-27	North America|hCoV-19/USA/WA-S339/2020|EPI ISL 434099|B.1|USA|2020-04-02	0.0003022789	North America
North America|hCoV-19/USA/TX-HMH0312/2020|EPI ISL 434928|B.1.265|USA|2020-03-28	North America|hCoV-19/USA/WA-S339/2020|EPI ISL 434099|B.1|USA|2020-04-02	0.0002686745	North America
North America|hCoV-19/USA/WI-UW-243/2020|EPI ISL 428339|B|USA|2020-03-28	North America|hCoV-19/USA/WA-S339/2020|EPI ISL 434099|B.1|USA|2020-04-02	0.0004030937	North America
North America|hCoV-19/USA/CA-CZB-1279/2020|EPI ISL 454637|B.1.5|USA|2020-03-28	North America|hCoV-19/USA/WA-S339/2020|EPI ISL 434099|B.1|USA|2020-04-02	0.0002350963	North America
North America|hCoV-19/Canada/QC-LSPQ-L00242051/2020|EPI ISL 536308|B.1|Canada|2020-03-28	North America|hCoV-19/USA/WA-S339/2020|EPI ISL 434099|B.1|USA|2020-04-02	0.0002351708	North America
North America|hCoV-19/USA/OR-PROV-224/2020|EPI ISL 482459|B.54|USA|2020-03-28	North America|hCoV-19/USA/WA-S339/2020|EPI ISL 434099|B.1|USA|2020-04-02	0.0005375266	North America
North America|hCoV-19/USA/ID-UW-4448/2020|EPI ISL 426074|B.1.370|USA|2020-03-29	North America|hCoV-19/USA/WA-S339/2020|EPI ISL 434099|B.1|USA|2020-04-02	0.0003358567	North America
North America|hCoV-19/USA/MN-MDH-277/2020|EPI ISL 450751|B.1.5|USA|2020-03-29	North America|hCoV-19/USA/WA-S339/2020|EPI ISL 434099|B.1|USA|2020-04-02	0.0003022880	North America
North America|hCoV-19/USA/WA-UW-2609/2020|EPI ISL 486006|B.1|USA|2020-03-29	North America|hCoV-19/USA/WA-S339/2020|EPI ISL 434099|B.1|USA|2020-04-02	0.0002350854	North America
North America|hCoV-19/USA/CA-UCLA-154/2020|EPI ISL 537493|A|USA|2020-03-29	North America|hCoV-19/USA/WA-S339/2020|EPI ISL 434099|B.1|USA|2020-04-02	0.0006383903	North America
North America|hCoV-19/Canada/QC-LSPQ-L00242235/2020|EPI ISL 536313|B.1|Canada|2020-03-29	North America|hCoV-19/USA/WA-S339/2020|EPI ISL 434099|B.1|USA|2020-04-02	0.0002350963	North America
North America|hCoV-19/USA/NY-NYUMC681/2020|EPI ISL 450398|B.1|USA|2020-03-30	North America|hCoV-19/USA/WA-S339/2020|EPI ISL 434099|B.1|USA|2020-04-02	0.0002350925	North America
North America|hCoV-19/USA/WI-UW-105/2020|EPI ISL 425162|B.1|USA|2020-03-30	North America|hCoV-19/USA/WA-S339/2020|EPI ISL 434099|B.1|USA|2020-04-02	0.0002014977	North America
North America|hCoV-19/USA/NY-NYUMC571/2020|EPI ISL 444688|B.1|USA|2020-03-30	North America|hCoV-19/USA/WA-S339/2020|EPI ISL 434099|B.1|USA|2020-04-02	0.0002350854	North America
North America|hCoV-19/USA/CT-UW-2469/2020|EPI ISL 485922|B.1.255|USA|2020-03-30	North America|hCoV-19/USA/WA-S339/2020|EPI ISL 434099|B.1|USA|2020-04-02	0.0003022649	North America
North America|hCoV-19/USA/NY-NYUMC586/2020|EPI ISL 444703|B.1|USA|2020-03-30	North America|hCoV-19/USA/WA-S339/2020|EPI ISL 434099|B.1|USA|2020-04-02	0.0002687075	North America
North America|hCoV-19/USA/PA-MGEL89/2020|EPI ISL 454372|B.1|USA|2020-03-31	North America|hCoV-19/USA/WA-S339/2020|EPI ISL 434099|B.1|USA|2020-04-02	0.0002686745	North America
North America|hCoV-19/USA/CT-UW-4251/2020|EPI ISL 427164|B.1|USA|2020-03-31	North America|hCoV-19/USA/WA-S339/2020|EPI ISL 434099|B.1|USA|2020-04-02	0.0003022972	North America
North America|hCoV-19/USA/TX-HMH0409/2020|EPI ISL 434995|B.1.265|USA|2020-03-31	North America|hCoV-19/USA/WA-S339/2020|EPI ISL 434099|B.1|USA|2020-04-02	0.0002686745	North America
North America|hCoV-19/USA/TX-HMH0384/2020|EPI ISL 434972|B.1.370|USA|2020-03-31	North America|hCoV-19/USA/WA-S339/2020|EPI ISL 434099|B.1|USA|2020-04-02	0.0003022740	North America
North America|hCoV-19/USA/LA-SR0275/2020|EPI ISL 445130|B.1.370|USA|2020-03-31	North America|hCoV-19/USA/WA-S339/2020|EPI ISL 434099|B.1|USA|2020-04-02	0.0003022649	North America
North America|hCoV-19/USA/NY-NYUMC164/2020|EPI ISL 426619|B.1|USA|2020-04-01	North America|hCoV-19/USA/WA-S339/2020|EPI ISL 434099|B.1|USA|2020-04-02	0.0002015070	North America
North America|hCoV-19/USA/NY-NYUMC173/2020|EPI ISL 427470|B.1|USA|2020-04-01	North America|hCoV-19/USA/WA-S339/2020|EPI ISL 434099|B.1|USA|2020-04-02	0.0002686826	North America
North America|hCoV-19/USA/CT-Yale-257/2020|EPI ISL 469183|B.1|USA|2020-04-01	North America|hCoV-19/USA/WA-S339/2020|EPI ISL 434099|B.1|USA|2020-04-02	0.0004030809	North America
North America|hCoV-19/USA/CT-UW-6274/2020|EPI ISL 570094|B.1.1|USA|2020-04-01	North America|hCoV-19/USA/WA-S339/2020|EPI ISL 434099|B.1|USA|2020-04-02	0.0004703883	North America
North America|hCoV-19/USA/CA-ALSR-1497/2020|EPI ISL 494622|B.1.370|USA|2020-04-01	North America|hCoV-19/USA/WA-S339/2020|EPI ISL 434099|B.1|USA|2020-04-02	0.0003358979	North America
North America|hCoV-19/USA/CT-UW-6573/2020|EPI ISL 437870|B.1|USA|2020-04-02	North America|hCoV-19/USA/WA-S339/2020|EPI ISL 434099|B.1|USA|2020-04-02	0.0002350854	North America
North America|hCoV-19/USA/PA-MGEL99/2020|EPI ISL 454379|B.1.3|USA|2020-04-02	North America|hCoV-19/USA/WA-S339/2020|EPI ISL 434099|B.1|USA|2020-04-02	0.0003022832	North America
North America|hCoV-19/USA/AZ-TG273316/2020|EPI ISL 426568|B.1|USA|2020-04-02	North America|hCoV-19/USA/WA-S339/2020|EPI ISL 434099|B.1|USA|2020-04-02	0.0003358824	North America
North America|hCoV-19/USA/FL-BPHL-0166/2020|EPI ISL 480817|B.1|USA|2020-04-02	North America|hCoV-19/USA/WA-S339/2020|EPI ISL 434099|B.1|USA|2020-04-02	0.0002014977	North America
North America|hCoV-19/USA/WA1/2020|EPI ISL 404895|A|USA|2020-01-19	North America|hCoV-19/USA/FL-AO2N/2020|EPI ISL 527381|B.1.1|USA|2020-04-03	0.0003361745	North America
North America|hCoV-19/USA/IL1/2020|EPI ISL 404253|A|USA|2020-01-21	North America|hCoV-19/USA/FL-AO2N/2020|EPI ISL 527381|B.1.1|USA|2020-04-03	0.0002353712	North America
North America|hCoV-19/USA/AZ1/2020|EPI ISL 406223|A|USA|2020-01-22	North America|hCoV-19/USA/FL-AO2N/2020|EPI ISL 527381|B.1.1|USA|2020-04-03	0.0003698165	North America
North America|hCoV-19/USA/CA2/2020|EPI ISL 406036|B|USA|2020-01-22	North America|hCoV-19/USA/FL-AO2N/2020|EPI ISL 527381|B.1.1|USA|2020-04-03	0.0003025649	North America
North America|hCoV-19/Canada/ON ON-VIDO-01-2/2020|EPI ISL 425177|B|Canada|2020-01-23	North America|hCoV-19/USA/FL-AO2N/2020|EPI ISL 527381|B.1.1|USA|2020-04-03	0.0003025601	North America
North America|hCoV-19/Canada/ON VIDO-01/2020|EPI ISL 413015|B|Canada|2020-01-23	North America|hCoV-19/USA/FL-AO2N/2020|EPI ISL 527381|B.1.1|USA|2020-04-03	0.0003362864	North America
North America|hCoV-19/USA/CA-CDC-1/2020|EPI ISL 406034|A|USA|2020-01-23	North America|hCoV-19/USA/FL-AO2N/2020|EPI ISL 527381|B.1.1|USA|2020-04-03	0.0004707401	North America
North America|hCoV-19/USA/WA1-A12/2020|EPI ISL 407214|A|USA|2020-01-25	North America|hCoV-19/USA/FL-AO2N/2020|EPI ISL 527381|B.1.1|USA|2020-04-03	0.0003361744	North America
North America|hCoV-19/USA/CA-CDC-6/2020|EPI ISL 410044|B|USA|2020-01-27	North America|hCoV-19/USA/FL-AO2N/2020|EPI ISL 527381|B.1.1|USA|2020-04-03	0.0002354978	North America
North America|hCoV-19/USA/CA-CDC-5/2020|EPI ISL 408010|B|USA|2020-01-29	North America|hCoV-19/USA/FL-AO2N/2020|EPI ISL 527381|B.1.1|USA|2020-04-03	0.0003025509	North America
North America|hCoV-19/USA/CA-CDC-3/2020|EPI ISL 408008|B|USA|2020-01-29	North America|hCoV-19/USA/FL-AO2N/2020|EPI ISL 527381|B.1.1|USA|2020-04-03	0.0003361948	North America
North America|hCoV-19/USA/MA1/2020|EPI ISL 409067|B|USA|2020-01-29	North America|hCoV-19/USA/FL-AO2N/2020|EPI ISL 527381|B.1.1|USA|2020-04-03	0.0003698402	North America
North America|hCoV-19/USA/WI1/2020|EPI ISL 408670|B|USA|2020-01-31	North America|hCoV-19/USA/FL-AO2N/2020|EPI ISL 527381|B.1.1|USA|2020-04-03	0.0002689558	North America
North America|hCoV-19/Canada/ON-PHL-2445/2020|EPI ISL 413014|B|Canada|2020-01	North America|hCoV-19/USA/FL-AO2N/2020|EPI ISL 527381|B.1.1|USA|2020-04-03	0.0003025601	North America
North America|hCoV-19/USA/CA-CDC-7/2020|EPI ISL 411954|A|USA|2020-02-06	North America|hCoV-19/USA/FL-AO2N/2020|EPI ISL 527381|B.1.1|USA|2020-04-03	0.0003698218	North America
North America|hCoV-19/USA/CA-CDC-8/2020|EPI ISL 411955|B|USA|2020-02-10	North America|hCoV-19/USA/FL-AO2N/2020|EPI ISL 527381|B.1.1|USA|2020-04-03	0.0002689368	North America
North America|hCoV-19/USA/TX1/2020|EPI ISL 411956|A|USA|2020-02-11	North America|hCoV-19/USA/FL-AO2N/2020|EPI ISL 527381|B.1.1|USA|2020-04-03	0.0004707258	North America
North America|hCoV-19/Canada/BC 37 0-2/2020|EPI ISL 412965|B.4|Canada|2020-02-16	North America|hCoV-19/USA/FL-AO2N/2020|EPI ISL 527381|B.1.1|USA|2020-04-03	0.0003732274	North America
North America|hCoV-19/USA/CruiseA-9/2020|EPI ISL 413614|B|USA|2020-02-17	North America|hCoV-19/USA/FL-AO2N/2020|EPI ISL 527381|B.1.1|USA|2020-04-03	0.0002689411	North America
North America|hCoV-19/USA/CruiseA-11/2020|EPI ISL 413616|B|USA|2020-02-17	North America|hCoV-19/USA/FL-AO2N/2020|EPI ISL 527381|B.1.1|USA|2020-04-03	0.0003025649	North America
North America|hCoV-19/USA/CruiseA-8/2020|EPI ISL 413613|B|USA|2020-02-17	North America|hCoV-19/USA/FL-AO2N/2020|EPI ISL 527381|B.1.1|USA|2020-04-03	0.0003025649	North America
North America|hCoV-19/USA/CruiseA-7/2020|EPI ISL 413612|B|USA|2020-02-17	North America|hCoV-19/USA/FL-AO2N/2020|EPI ISL 527381|B.1.1|USA|2020-04-03	0.0003698277	North America
North America|hCoV-19/USA/CruiseA-10/2020|EPI ISL 413615|B|USA|2020-02-17	North America|hCoV-19/USA/FL-AO2N/2020|EPI ISL 527381|B.1.1|USA|2020-04-03	0.0003025789	North America
North America|hCoV-19/USA/CruiseA-1/2020|EPI ISL 413606|B|USA|2020-02-17	North America|hCoV-19/USA/FL-AO2N/2020|EPI ISL 527381|B.1.1|USA|2020-04-03	0.0003362056	North America
North America|hCoV-19/USA/CruiseA-24/2020|EPI ISL 414483|B|USA|2020-02-17	North America|hCoV-19/USA/FL-AO2N/2020|EPI ISL 527381|B.1.1|USA|2020-04-03	0.0003699083	North America
North America|hCoV-19/Panama/328723/2020|EPI ISL 496609|A.2|Panama|2020-02-17	North America|hCoV-19/USA/FL-AO2N/2020|EPI ISL 527381|B.1.1|USA|2020-04-03	0.0004813439	North America
North America|hCoV-19/USA/CruiseA-3/2020|EPI ISL 413608|B|USA|2020-02-18	North America|hCoV-19/USA/FL-AO2N/2020|EPI ISL 527381|B.1.1|USA|2020-04-03	0.0002689410	North America
North America|hCoV-19/USA/CruiseA-2/2020|EPI ISL 413607|B|USA|2020-02-18	North America|hCoV-19/USA/FL-AO2N/2020|EPI ISL 527381|B.1.1|USA|2020-04-03	0.0003362056	North America
North America|hCoV-19/USA/CruiseA-23/2020|EPI ISL 414482|B|USA|2020-02-18	North America|hCoV-19/USA/FL-AO2N/2020|EPI ISL 527381|B.1.1|USA|2020-04-03	0.0004371490	North America
North America|hCoV-19/USA/CruiseA-13/2020|EPI ISL 413618|B|USA|2020-02-20	North America|hCoV-19/USA/FL-AO2N/2020|EPI ISL 527381|B.1.1|USA|2020-04-03	0.0002689411	North America
North America|hCoV-19/USA/CruiseA-12/2020|EPI ISL 413617|B|USA|2020-02-20	North America|hCoV-19/USA/FL-AO2N/2020|EPI ISL 527381|B.1.1|USA|2020-04-03	0.0003025649	North America
North America|hCoV-19/Canada/BC 69243/2020|EPI ISL 415577|B.4|Canada|2020-02-20	North America|hCoV-19/USA/FL-AO2N/2020|EPI ISL 527381|B.1.1|USA|2020-04-03	0.0004797802	North America
North America|hCoV-19/USA/CruiseA-5/2020|EPI ISL 413610|B|USA|2020-02-21	North America|hCoV-19/USA/FL-AO2N/2020|EPI ISL 527381|B.1.1|USA|2020-04-03	0.0002689411	North America
North America|hCoV-19/USA/CruiseA-6/2020|EPI ISL 413611|B|USA|2020-02-21	North America|hCoV-19/USA/FL-AO2N/2020|EPI ISL 527381|B.1.1|USA|2020-04-03	0.0003362002	North America
North America|hCoV-19/USA/CruiseA-21/2020|EPI ISL 414480|B|USA|2020-02-21	North America|hCoV-19/USA/FL-AO2N/2020|EPI ISL 527381|B.1.1|USA|2020-04-03	0.0003698508	North America
North America|hCoV-19/Panama/328719/2020|EPI ISL 496607|A.2|Panama|2020-02-22	North America|hCoV-19/USA/FL-AO2N/2020|EPI ISL 527381|B.1.1|USA|2020-04-03	0.0004795139	North America
North America|hCoV-19/USA/CA-CDC-9/2020|EPI ISL 412862|B|USA|2020-02-23	North America|hCoV-19/USA/FL-AO2N/2020|EPI ISL 527381|B.1.1|USA|2020-04-03	0.0002689286	North America
North America|hCoV-19/USA/CruiseA-17/2020|EPI ISL 413622|B|USA|2020-02-24	North America|hCoV-19/USA/FL-AO2N/2020|EPI ISL 527381|B.1.1|USA|2020-04-03	0.0003362212	North America
North America|hCoV-19/USA/CruiseA-18/2020|EPI ISL 413623|B|USA|2020-02-24	North America|hCoV-19/USA/FL-AO2N/2020|EPI ISL 527381|B.1.1|USA|2020-04-03	0.0003027316	North America
North America|hCoV-19/USA/CruiseA-26/2020|EPI ISL 414485|B|USA|2020-02-24	North America|hCoV-19/USA/FL-AO2N/2020|EPI ISL 527381|B.1.1|USA|2020-04-03	0.0003026148	North America
North America|hCoV-19/USA/CruiseA-14/2020|EPI ISL 413619|B|USA|2020-02-25	North America|hCoV-19/USA/FL-AO2N/2020|EPI ISL 527381|B.1.1|USA|2020-04-03	0.0004034443	North America
North America|hCoV-19/USA/CA-CDC-2602/2020|EPI ISL 419554|B|USA|2020-02-26	North America|hCoV-19/USA/FL-AO2N/2020|EPI ISL 527381|B.1.1|USA|2020-04-03	0.0002689411	North America
North America|hCoV-19/Canada/ON SHSC-01/2020|EPI ISL 450747|B.4|Canada|2020-02-26	North America|hCoV-19/USA/FL-AO2N/2020|EPI ISL 527381|B.1.1|USA|2020-04-03	0.0004078365	North America
North America|hCoV-19/USA/OR 2656/2020|EPI ISL 419558|B|USA|2020-02-27	North America|hCoV-19/USA/FL-AO2N/2020|EPI ISL 527381|B.1.1|USA|2020-04-03	0.0003362056	North America
North America|hCoV-19/Mexico/CMX-InDRE-01/2020|EPI ISL 412972|B.1.1|Mexico|2020-02-27	North America|hCoV-19/USA/FL-AO2N/2020|EPI ISL 527381|B.1.1|USA|2020-04-03	0.0000000000	North America
North America|hCoV-19/USA/CA-CDPH-UC2/2020|EPI ISL 413558|B|USA|2020-02-27	North America|hCoV-19/USA/FL-AO2N/2020|EPI ISL 527381|B.1.1|USA|2020-04-03	0.0004035088	North America
North America|hCoV-19/USA/CA-CDPH-UC3/2020|EPI ISL 413559|B|USA|2020-02-27	North America|hCoV-19/USA/FL-AO2N/2020|EPI ISL 527381|B.1.1|USA|2020-04-03	0.0003025916	North America
North America|hCoV-19/USA/CA-CDPH017/2020|EPI ISL 515910|B|USA|2020-02-27	North America|hCoV-19/USA/FL-AO2N/2020|EPI ISL 527381|B.1.1|USA|2020-04-03	0.0003027341	North America
North America|hCoV-19/USA/CA-CDPH-UC4/2020|EPI ISL 413561|B|USA|2020-02-27	North America|hCoV-19/USA/FL-AO2N/2020|EPI ISL 527381|B.1.1|USA|2020-04-03	0.0002691005	North America
North America|hCoV-19/Canada/BC 13297/2020|EPI ISL 415578|B.4|Canada|2020-02-27	North America|hCoV-19/USA/FL-AO2N/2020|EPI ISL 527381|B.1.1|USA|2020-04-03	0.0004753824	North America
North America|hCoV-19/Mexico/CMX-InDRE-07/2020|EPI ISL 452139|B.1.1|Mexico|2020-02-28	North America|hCoV-19/USA/FL-AO2N/2020|EPI ISL 527381|B.1.1|USA|2020-04-03	0.0000000000	North America
North America|hCoV-19/USA/FL 5125/2020|EPI ISL 419559|B.1.1|USA|2020-02-28	North America|hCoV-19/USA/FL-AO2N/2020|EPI ISL 527381|B.1.1|USA|2020-04-03	0.0000336067	North America
North America|hCoV-19/USA/RI 0520/2020|EPI ISL 419553|B.1.5|USA|2020-02-28	North America|hCoV-19/USA/FL-AO2N/2020|EPI ISL 527381|B.1.1|USA|2020-04-03	0.0002016884	North America
North America|hCoV-19/USA/CA-UCLA-260/2020|EPI ISL 537558|B.4|USA|2020-02-28	North America|hCoV-19/USA/FL-AO2N/2020|EPI ISL 527381|B.1.1|USA|2020-04-03	0.0004371273	North America
North America|hCoV-19/Panama/328709/2020|EPI ISL 496605|A.2|Panama|2020-02-28	North America|hCoV-19/USA/FL-AO2N/2020|EPI ISL 527381|B.1.1|USA|2020-04-03	0.0005142579	North America
North America|hCoV-19/USA/CA-CDPH016/2020|EPI ISL 515909|B|USA|2020-02-28	North America|hCoV-19/USA/FL-AO2N/2020|EPI ISL 527381|B.1.1|USA|2020-04-03	0.0002693361	North America
North America|hCoV-19/Canada/BC 17397/2020|EPI ISL 415580|B.4|Canada|2020-02-28	North America|hCoV-19/USA/FL-AO2N/2020|EPI ISL 527381|B.1.1|USA|2020-04-03	0.0004752777	North America
North America|hCoV-19/USA/CA-SCCPHD-UC102/2020|EPI ISL 435581|B|USA|2020-02-28	North America|hCoV-19/USA/FL-AO2N/2020|EPI ISL 527381|B.1.1|USA|2020-04-03	0.0003080546	North America
North America|hCoV-19/USA/CA-SCCPHD-UC103/2020|EPI ISL 435582|B|USA|2020-02-28	North America|hCoV-19/USA/FL-AO2N/2020|EPI ISL 527381|B.1.1|USA|2020-04-03	0.0002739332	North America
North America|hCoV-19/USA/GA 2741/2020|EPI ISL 419556|B.1.1|USA|2020-02-29	North America|hCoV-19/USA/FL-AO2N/2020|EPI ISL 527381|B.1.1|USA|2020-04-03	0.0000336083	North America
North America|hCoV-19/USA/NY-Wadsworth-10131-01/2020|EPI ISL 525575|B.4|USA|2020-02-29	North America|hCoV-19/USA/FL-AO2N/2020|EPI ISL 527381|B.1.1|USA|2020-04-03	0.0005380681	North America
North America|hCoV-19/USA/NH 0004/2020|EPI ISL 420791|B.1.356|USA|2020-02-29	North America|hCoV-19/USA/FL-AO2N/2020|EPI ISL 527381|B.1.1|USA|2020-04-03	0.0002353116	North America
North America|hCoV-19/USA/CA-SCCPHD-UC104/2020|EPI ISL 435583|B.1.255|USA|2020-02-29	North America|hCoV-19/USA/FL-AO2N/2020|EPI ISL 527381|B.1.1|USA|2020-04-03	0.0001681182	North America
North America|hCoV-19/USA/CA-SCCPHD-UC108/2020|EPI ISL 435587|B|USA|2020-02-29	North America|hCoV-19/USA/FL-AO2N/2020|EPI ISL 527381|B.1.1|USA|2020-04-03	0.0003029010	North America
North America|hCoV-19/USA/NY1-PV08001/2020|EPI ISL 414476|B.4|USA|2020-02-29	North America|hCoV-19/USA/FL-AO2N/2020|EPI ISL 527381|B.1.1|USA|2020-04-03	0.0005052273	North America
North America|hCoV-19/USA/TX 2039/2020|EPI ISL 420796|B|USA|2020-02-29	North America|hCoV-19/USA/FL-AO2N/2020|EPI ISL 527381|B.1.1|USA|2020-04-03	0.0003363031	North America
North America|hCoV-19/USA/CA-SCCPHD-UC14/2020|EPI ISL 417318|B|USA|2020-02-29	North America|hCoV-19/USA/FL-AO2N/2020|EPI ISL 527381|B.1.1|USA|2020-04-03	0.0002699760	North America
North America|hCoV-19/USA/CA-SCCPHD-UC105/2020|EPI ISL 435584|B.1.255|USA|2020-02-29	North America|hCoV-19/USA/FL-AO2N/2020|EPI ISL 527381|B.1.1|USA|2020-04-03	0.0001735880	North America
North America|hCoV-19/Canada/ON-PHL-5472/2020|EPI ISL 418325|B.4|Canada|2020-02	North America|hCoV-19/USA/FL-AO2N/2020|EPI ISL 527381|B.1.1|USA|2020-04-03	0.0004035826	North America
North America|hCoV-19/Canada/BC 25367465/2020|EPI ISL 463220|B.1.5|Canada|2020-02	North America|hCoV-19/USA/FL-AO2N/2020|EPI ISL 527381|B.1.1|USA|2020-04-03	0.0002016884	North America
North America|hCoV-19/Canada/ON-PHL-8751/2020|EPI ISL 418345|B.1.255|Canada|2020-02	North America|hCoV-19/USA/FL-AO2N/2020|EPI ISL 527381|B.1.1|USA|2020-04-03	0.0001680729	North America
North America|hCoV-19/Canada/ON-PHL-2259/2020|EPI ISL 418344|B.1.255|Canada|2020-02	North America|hCoV-19/USA/FL-AO2N/2020|EPI ISL 527381|B.1.1|USA|2020-04-03	0.0001681860	North America
North America|hCoV-19/Canada/ON-PHL-2273/2020|EPI ISL 418383|B.4|Canada|2020-02	North America|hCoV-19/USA/FL-AO2N/2020|EPI ISL 527381|B.1.1|USA|2020-04-03	0.0005077450	North America
North America|hCoV-19/Canada/ON-PHL-2294/2020|EPI ISL 418384|B.4|Canada|2020-02	North America|hCoV-19/USA/FL-AO2N/2020|EPI ISL 527381|B.1.1|USA|2020-04-03	0.0004485714	North America
North America|hCoV-19/USA/RI 0556/2020|EPI ISL 420795|B.1|USA|2020-03-01	North America|hCoV-19/USA/FL-AO2N/2020|EPI ISL 527381|B.1.1|USA|2020-04-03	0.0001680702	North America
North America|hCoV-19/Belize/CDC-6846/2020|EPI ISL 509712|B.1.1|Belize|2020-03-01	North America|hCoV-19/USA/FL-AO2N/2020|EPI ISL 527381|B.1.1|USA|2020-04-03	0.0000672179	North America
North America|hCoV-19/Canada/BC 02421/2020|EPI ISL 415581|B.4|Canada|2020-03-01	North America|hCoV-19/USA/FL-AO2N/2020|EPI ISL 527381|B.1.1|USA|2020-04-03	0.0004034753	North America
North America|hCoV-19/Canada/QC-LSPQ-L00210314/2020|EPI ISL 535716|B.4|Canada|2020-03-01	North America|hCoV-19/USA/FL-AO2N/2020|EPI ISL 527381|B.1.1|USA|2020-04-03	0.0005380355	North America
North America|hCoV-19/USA/OR 5430/2020|EPI ISL 420794|B|USA|2020-03-01	North America|hCoV-19/USA/FL-AO2N/2020|EPI ISL 527381|B.1.1|USA|2020-04-03	0.0003362056	North America
North America|hCoV-19/USA/NY-SURV0144/2020|EPI ISL 436050|B|USA|2020-03-02	North America|hCoV-19/USA/FL-AO2N/2020|EPI ISL 527381|B.1.1|USA|2020-04-03	0.0003362002	North America
North America|hCoV-19/USA/NH 0008/2020|EPI ISL 420792|B.1.356|USA|2020-03-02	North America|hCoV-19/USA/FL-AO2N/2020|EPI ISL 527381|B.1.1|USA|2020-04-03	0.0002353116	North America
North America|hCoV-19/USA/NY 2929/2020|EPI ISL 420793|B.1|USA|2020-03-02	North America|hCoV-19/USA/FL-AO2N/2020|EPI ISL 527381|B.1.1|USA|2020-04-03	0.0001680729	North America
North America|hCoV-19/Canada/BC 41851/2020|EPI ISL 415584|A|Canada|2020-03-02	North America|hCoV-19/USA/FL-AO2N/2020|EPI ISL 527381|B.1.1|USA|2020-04-03	0.0004034701	North America
North America|hCoV-19/USA/FL 6318/2020|EPI ISL 420785|B.1.1|USA|2020-03-02	North America|hCoV-19/USA/FL-AO2N/2020|EPI ISL 527381|B.1.1|USA|2020-04-03	0.0000000000	North America
North America|hCoV-19/USA/GA 1299/2020|EPI ISL 420787|B.1.1|USA|2020-03-03	North America|hCoV-19/USA/FL-AO2N/2020|EPI ISL 527381|B.1.1|USA|2020-04-03	0.0000336083	North America
North America|hCoV-19/USA/NY-Wadsworth-10496-01/2020|EPI ISL 426025|B.1|USA|2020-03-03	North America|hCoV-19/USA/FL-AO2N/2020|EPI ISL 527381|B.1.1|USA|2020-04-03	0.0002016916	North America
North America|hCoV-19/Canada/BC 40860/2020|EPI ISL 415583|B|Canada|2020-03-03	North America|hCoV-19/USA/FL-AO2N/2020|EPI ISL 527381|B.1.1|USA|2020-04-03	0.0002353078	North America
North America|hCoV-19/USA/NY-Wadsworth-10528-01/2020|EPI ISL 426026|B.1|USA|2020-03-03	North America|hCoV-19/USA/FL-AO2N/2020|EPI ISL 527381|B.1.1|USA|2020-04-03	0.0002017010	North America
North America|hCoV-19/USA/NY-Wadsworth-10495-01/2020|EPI ISL 425224|B.1|USA|2020-03-03	North America|hCoV-19/USA/FL-AO2N/2020|EPI ISL 527381|B.1.1|USA|2020-04-03	0.0001680729	North America
North America|hCoV-19/USA/NY-Wadsworth-10690-01/2020|EPI ISL 426028|B.1|USA|2020-03-04	North America|hCoV-19/USA/FL-AO2N/2020|EPI ISL 527381|B.1.1|USA|2020-04-03	0.0002689579	North America
North America|hCoV-19/USA/NJ 3201/2020|EPI ISL 424901|B.1|USA|2020-03-04	North America|hCoV-19/USA/FL-AO2N/2020|EPI ISL 527381|B.1.1|USA|2020-04-03	0.0002353297	North America
North America|hCoV-19/USA/MD 0026/2020|EPI ISL 424869|B.1.255|USA|2020-03-04	North America|hCoV-19/USA/FL-AO2N/2020|EPI ISL 527381|B.1.1|USA|2020-04-03	0.0002017010	North America
North America|hCoV-19/USA/MA 9704/2020|EPI ISL 424911|B.1|USA|2020-03-04	North America|hCoV-19/USA/FL-AO2N/2020|EPI ISL 527381|B.1.1|USA|2020-04-03	0.0001680729	North America
North America|hCoV-19/USA/NY-Wadsworth-10683-01/2020|EPI ISL 426027|B.40|USA|2020-03-04	North America|hCoV-19/USA/FL-AO2N/2020|EPI ISL 527381|B.1.1|USA|2020-04-03	0.0004707620	North America
North America|hCoV-19/Canada/BC 8159203/2020|EPI ISL 418848|A|Canada|2020-03-05	North America|hCoV-19/USA/FL-AO2N/2020|EPI ISL 527381|B.1.1|USA|2020-04-03	0.0003698106	North America
North America|hCoV-19/USA/RI 0702/2020|EPI ISL 424887|B.1|USA|2020-03-05	North America|hCoV-19/USA/FL-AO2N/2020|EPI ISL 527381|B.1.1|USA|2020-04-03	0.0001680729	North America
North America|hCoV-19/USA/NE 6605/2020|EPI ISL 424874|B.3|USA|2020-03-05	North America|hCoV-19/USA/FL-AO2N/2020|EPI ISL 527381|B.1.1|USA|2020-04-03	0.0003361949	North America
North America|hCoV-19/USA/MA 1355/2020|EPI ISL 424913|B|USA|2020-03-05	North America|hCoV-19/USA/FL-AO2N/2020|EPI ISL 527381|B.1.1|USA|2020-04-03	0.0003361900	North America
North America|hCoV-19/USA/SC 3572/2020|EPI ISL 424905|B.1|USA|2020-03-05	North America|hCoV-19/USA/FL-AO2N/2020|EPI ISL 527381|B.1.1|USA|2020-04-03	0.0001680780	North America
North America|hCoV-19/USA/MA 3672/2020|EPI ISL 424844|B.1|USA|2020-03-06	North America|hCoV-19/USA/FL-AO2N/2020|EPI ISL 527381|B.1.1|USA|2020-04-03	0.0001680729	North America
North America|hCoV-19/USA/NY-Wadsworth-11244-01/2020|EPI ISL 525580|B.1|USA|2020-03-06	North America|hCoV-19/USA/FL-AO2N/2020|EPI ISL 527381|B.1.1|USA|2020-04-03	0.0002016977	North America
North America|hCoV-19/USA/NY-Wadsworth-11291-01/2020|EPI ISL 426044|B.1|USA|2020-03-06	North America|hCoV-19/USA/FL-AO2N/2020|EPI ISL 527381|B.1.1|USA|2020-04-03	0.0002016977	North America
North America|hCoV-19/USA/NY-Wadsworth-11202-01/2020|EPI ISL 426042|B.1|USA|2020-03-06	North America|hCoV-19/USA/FL-AO2N/2020|EPI ISL 527381|B.1.1|USA|2020-04-03	0.0002016916	North America
North America|hCoV-19/USA/MA 3653/2020|EPI ISL 424920|B.1|USA|2020-03-06	North America|hCoV-19/USA/FL-AO2N/2020|EPI ISL 527381|B.1.1|USA|2020-04-03	0.0002016916	North America
North America|hCoV-19/USA/NY-Wadsworth-11513-01/2020|EPI ISL 525582|B.1|USA|2020-03-07	North America|hCoV-19/USA/FL-AO2N/2020|EPI ISL 527381|B.1.1|USA|2020-04-03	0.0001680729	North America
North America|hCoV-19/USA/MA-MGH-00416/2020|EPI ISL 460353|B.1|USA|2020-03-07	North America|hCoV-19/USA/FL-AO2N/2020|EPI ISL 527381|B.1.1|USA|2020-04-03	0.0002016916	North America
North America|hCoV-19/Canada/BC 8718874/2020|EPI ISL 418852|A|Canada|2020-03-07	North America|hCoV-19/USA/FL-AO2N/2020|EPI ISL 527381|B.1.1|USA|2020-04-03	0.0003698106	North America
North America|hCoV-19/USA/MA-MGH-00417/2020|EPI ISL 460117|B.1|USA|2020-03-07	North America|hCoV-19/USA/FL-AO2N/2020|EPI ISL 527381|B.1.1|USA|2020-04-03	0.0002016916	North America
North America|hCoV-19/USA/IN 82003/2020|EPI ISL 426423|B.1|USA|2020-03-08	North America|hCoV-19/USA/FL-AO2N/2020|EPI ISL 527381|B.1.1|USA|2020-04-03	0.0002018341	North America
North America|hCoV-19/USA/OH 0023/2020|EPI ISL 424880|B.1|USA|2020-03-08	North America|hCoV-19/USA/FL-AO2N/2020|EPI ISL 527381|B.1.1|USA|2020-04-03	0.0001680730	North America
North America|hCoV-19/USA/IA 6394/2020|EPI ISL 424865|B.1|USA|2020-03-08	North America|hCoV-19/USA/FL-AO2N/2020|EPI ISL 527381|B.1.1|USA|2020-04-03	0.0001344494	North America
North America|hCoV-19/USA/MA-MGH-00444/2020|EPI ISL 460354|B.1|USA|2020-03-08	North America|hCoV-19/USA/FL-AO2N/2020|EPI ISL 527381|B.1.1|USA|2020-04-03	0.0002353225	North America
North America|hCoV-19/USA/NY-Wadsworth-11661-01/2020|EPI ISL 529034|B.1|USA|2020-03-08	North America|hCoV-19/USA/FL-AO2N/2020|EPI ISL 527381|B.1.1|USA|2020-04-03	0.0002016916	North America
North America|hCoV-19/USA/FL-CDC-2316/2020|EPI ISL 452132|B.1.255|USA|2020-03-09	North America|hCoV-19/USA/FL-AO2N/2020|EPI ISL 527381|B.1.1|USA|2020-04-03	0.0002017323	North America
North America|hCoV-19/USA/RI 0882/2020|EPI ISL 426435|B.1.265|USA|2020-03-09	North America|hCoV-19/USA/FL-AO2N/2020|EPI ISL 527381|B.1.1|USA|2020-04-03	0.0002016916	North America
North America|hCoV-19/Jamaica/JM-CDC-0869/2020|EPI ISL 450793|B.40|Jamaica|2020-03-09	North America|hCoV-19/USA/FL-AO2N/2020|EPI ISL 527381|B.1.1|USA|2020-04-03	0.0004371203	North America
North America|hCoV-19/USA/NY-SURV0444/2020|EPI ISL 436067|B.1|USA|2020-03-09	North America|hCoV-19/USA/FL-AO2N/2020|EPI ISL 527381|B.1.1|USA|2020-04-03	0.0002353116	North America
North America|hCoV-19/USA/LA-CDC-0499/2020|EPI ISL 452106|B.1.265|USA|2020-03-10	North America|hCoV-19/USA/FL-AO2N/2020|EPI ISL 527381|B.1.1|USA|2020-04-03	0.0002016916	North America
North America|hCoV-19/USA/CA-SCCPHD-UC155/2020|EPI ISL 435634|B|USA|2020-03-10	North America|hCoV-19/USA/FL-AO2N/2020|EPI ISL 527381|B.1.1|USA|2020-04-03	0.0003025601	North America
North America|hCoV-19/USA/NY-SURV0863/2020|EPI ISL 436075|B.1|USA|2020-03-10	North America|hCoV-19/USA/FL-AO2N/2020|EPI ISL 527381|B.1.1|USA|2020-04-03	0.0002016916	North America
North America|hCoV-19/USA/VA-DCLS-0530/2020|EPI ISL 485832|B.1|USA|2020-03-10	North America|hCoV-19/USA/FL-AO2N/2020|EPI ISL 527381|B.1.1|USA|2020-04-03	0.0002017009	North America
North America|hCoV-19/USA/WA-UW122/2020|EPI ISL 416660|B.1|USA|2020-03-10	North America|hCoV-19/USA/FL-AO2N/2020|EPI ISL 527381|B.1.1|USA|2020-04-03	0.0001680729	North America
North America|hCoV-19/Jamaica/JM-CDC-0078/2020|EPI ISL 450792|B|Jamaica|2020-03-11	North America|hCoV-19/USA/FL-AO2N/2020|EPI ISL 527381|B.1.1|USA|2020-04-03	0.0004034817	North America
North America|hCoV-19/USA/NY-Wadsworth-13245-01/2020|EPI ISL 525599|B.39|USA|2020-03-11	North America|hCoV-19/USA/FL-AO2N/2020|EPI ISL 527381|B.1.1|USA|2020-04-03	0.0005043900	North America
North America|hCoV-19/USA/MN-MDH-1274/2020|EPI ISL 482995|B.1.1|USA|2020-03-11	North America|hCoV-19/USA/FL-AO2N/2020|EPI ISL 527381|B.1.1|USA|2020-04-03	0.0000336067	North America
North America|hCoV-19/USA/CA-SCCPHD-UC158/2020|EPI ISL 435637|B|USA|2020-03-11	North America|hCoV-19/USA/FL-AO2N/2020|EPI ISL 527381|B.1.1|USA|2020-04-03	0.0003361900	North America
North America|hCoV-19/Canada/BC 6404889/2020|EPI ISL 418838|B.1.265|Canada|2020-03-12	North America|hCoV-19/USA/FL-AO2N/2020|EPI ISL 527381|B.1.1|USA|2020-04-03	0.0002016916	North America
North America|hCoV-19/USA/CA-SCCPHD-UC162/2020|EPI ISL 435641|B|USA|2020-03-12	North America|hCoV-19/USA/FL-AO2N/2020|EPI ISL 527381|B.1.1|USA|2020-04-03	0.0003025649	North America
North America|hCoV-19/USA/NY-WCMP2D04P/2020|EPI ISL 427528|B.1.5|USA|2020-03-12	North America|hCoV-19/USA/FL-AO2N/2020|EPI ISL 527381|B.1.1|USA|2020-04-03	0.0001008350	North America
North America|hCoV-19/USA/VA-DCLS-0548/2020|EPI ISL 485849|B.1.1|USA|2020-03-12	North America|hCoV-19/USA/FL-AO2N/2020|EPI ISL 527381|B.1.1|USA|2020-04-03	0.0000672148	North America
North America|hCoV-19/USA/VA-DCLS-0554/2020|EPI ISL 485855|B|USA|2020-03-13	North America|hCoV-19/USA/FL-AO2N/2020|EPI ISL 527381|B.1.1|USA|2020-04-03	0.0004371070	North America
North America|hCoV-19/USA/CA-QDX-110/2020|EPI ISL 468562|B.1.265|USA|2020-03-13	North America|hCoV-19/USA/FL-AO2N/2020|EPI ISL 527381|B.1.1|USA|2020-04-03	0.0002353116	North America
North America|hCoV-19/Canada/BC 9345042/2020|EPI ISL 418856|B.1.5|Canada|2020-03-13	North America|hCoV-19/USA/FL-AO2N/2020|EPI ISL 527381|B.1.1|USA|2020-04-03	0.0001680703	North America
North America|hCoV-19/USA/NY-WCMP5F01P/2020|EPI ISL 427540|B.1|USA|2020-03-13	North America|hCoV-19/USA/FL-AO2N/2020|EPI ISL 527381|B.1.1|USA|2020-04-03	0.0002353334	North America
North America|hCoV-19/Canada/NS 30/2020|EPI ISL 429812|B.1|Canada|2020-03-14	North America|hCoV-19/USA/FL-AO2N/2020|EPI ISL 527381|B.1.1|USA|2020-04-03	0.0002016916	North America
North America|hCoV-19/USA/MA-QDX-68/2020|EPI ISL 467864|B.1|USA|2020-03-14	North America|hCoV-19/USA/FL-AO2N/2020|EPI ISL 527381|B.1.1|USA|2020-04-03	0.0001680703	North America
North America|hCoV-19/USA/MN-QDX-967/2020|EPI ISL 571766|B.1.370|USA|2020-03-14	North America|hCoV-19/USA/FL-AO2N/2020|EPI ISL 527381|B.1.1|USA|2020-04-03	0.0002353116	North America
North America|hCoV-19/USA/MN-MDH-93/2020|EPI ISL 460074|B.1.1|USA|2020-03-14	North America|hCoV-19/USA/FL-AO2N/2020|EPI ISL 527381|B.1.1|USA|2020-04-03	0.0000672148	North America
North America|hCoV-19/USA/AZ-TG268917/2020|EPI ISL 426519|B.1|USA|2020-03-14	North America|hCoV-19/USA/FL-AO2N/2020|EPI ISL 527381|B.1.1|USA|2020-04-03	0.0002016916	North America
North America|hCoV-19/USA/NY-WCMP10A02P/2020|EPI ISL 427553|B.1.3|USA|2020-03-15	North America|hCoV-19/USA/FL-AO2N/2020|EPI ISL 527381|B.1.1|USA|2020-04-03	0.0003361901	North America
North America|hCoV-19/USA/MN-QDX-1024/2020|EPI ISL 571750|B.1.265|USA|2020-03-15	North America|hCoV-19/USA/FL-AO2N/2020|EPI ISL 527381|B.1.1|USA|2020-04-03	0.0002689330	North America
North America|hCoV-19/Mexico/CMX-INER-04/2020|EPI ISL 424626|B.1.201|Mexico|2020-03-15	North America|hCoV-19/USA/FL-AO2N/2020|EPI ISL 527381|B.1.1|USA|2020-04-03	0.0002016916	North America
North America|hCoV-19/USA/CA-QDX-33/2020|EPI ISL 467827|B.6|USA|2020-03-15	North America|hCoV-19/USA/FL-AO2N/2020|EPI ISL 527381|B.1.1|USA|2020-04-03	0.0004370938	North America
North America|hCoV-19/Costa Rica/01/2020|EPI ISL 434533|B.1|Costa Rica|2020-03-16	North America|hCoV-19/USA/FL-AO2N/2020|EPI ISL 527381|B.1.1|USA|2020-04-03	0.0002016977	North America
North America|hCoV-19/USA/NY-WCMP11B03P/2020|EPI ISL 427585|B.1.3|USA|2020-03-16	North America|hCoV-19/USA/FL-AO2N/2020|EPI ISL 527381|B.1.1|USA|2020-04-03	0.0003025741	North America
North America|hCoV-19/USA/MN-MDH-97/2020|EPI ISL 460077|B.1|USA|2020-03-16	North America|hCoV-19/USA/FL-AO2N/2020|EPI ISL 527381|B.1.1|USA|2020-04-03	0.0002016916	North America
North America|hCoV-19/Canada/ON MU-S26/2020|EPI ISL 463975|B.1|Canada|2020-03-16	North America|hCoV-19/USA/FL-AO2N/2020|EPI ISL 527381|B.1.1|USA|2020-04-03	0.0001680729	North America
North America|hCoV-19/USA/NY-SURV0183/2020|EPI ISL 436057|B.1|USA|2020-03-17	North America|hCoV-19/USA/FL-AO2N/2020|EPI ISL 527381|B.1.1|USA|2020-04-03	0.0002016916	North America
North America|hCoV-19/USA/AZ-TG269848/2020|EPI ISL 426527|B.1.5|USA|2020-03-17	North America|hCoV-19/USA/FL-AO2N/2020|EPI ISL 527381|B.1.1|USA|2020-04-03	0.0001344556	North America
North America|hCoV-19/USA/NY-QDX-865/2020|EPI ISL 571672|B.1|USA|2020-03-17	North America|hCoV-19/USA/FL-AO2N/2020|EPI ISL 527381|B.1.1|USA|2020-04-03	0.0002016916	North America
North America|hCoV-19/USA/AK-PHL011/2020|EPI ISL 431014|B|USA|2020-03-17	North America|hCoV-19/USA/FL-AO2N/2020|EPI ISL 527381|B.1.1|USA|2020-04-03	0.0004707402	North America
North America|hCoV-19/USA/MI-QDX-645/2020|EPI ISL 571370|B.1|USA|2020-03-18	North America|hCoV-19/USA/FL-AO2N/2020|EPI ISL 527381|B.1.1|USA|2020-04-03	0.0002016916	North America
North America|hCoV-19/USA/NY-NYUMC43/2020|EPI ISL 419704|B.1|USA|2020-03-18	North America|hCoV-19/USA/FL-AO2N/2020|EPI ISL 527381|B.1.1|USA|2020-04-03	0.0002353116	North America
North America|hCoV-19/USA/MI-QDX-638/2020|EPI ISL 571363|B.1|USA|2020-03-18	North America|hCoV-19/USA/FL-AO2N/2020|EPI ISL 527381|B.1.1|USA|2020-04-03	0.0002353116	North America
North America|hCoV-19/USA/NY-NYUMC223/2020|EPI ISL 427518|B.1|USA|2020-03-18	North America|hCoV-19/USA/FL-AO2N/2020|EPI ISL 527381|B.1.1|USA|2020-04-03	0.0002017010	North America
North America|hCoV-19/USA/AK-PHL013/2020|EPI ISL 431015|B.1|USA|2020-03-19	North America|hCoV-19/USA/FL-AO2N/2020|EPI ISL 527381|B.1.1|USA|2020-04-03	0.0001344494	North America
North America|hCoV-19/USA/WI-UW-172/2020|EPI ISL 428268|B|USA|2020-03-19	North America|hCoV-19/USA/FL-AO2N/2020|EPI ISL 527381|B.1.1|USA|2020-04-03	0.0003025649	North America
North America|hCoV-19/USA/IL-QDX-1108/2020|EPI ISL 571846|B.1.1|USA|2020-03-19	North America|hCoV-19/USA/FL-AO2N/2020|EPI ISL 527381|B.1.1|USA|2020-04-03	0.0000336067	North America
North America|hCoV-19/USA/ID-QDX-1094/2020|EPI ISL 571835|B.1.370|USA|2020-03-19	North America|hCoV-19/USA/FL-AO2N/2020|EPI ISL 527381|B.1.1|USA|2020-04-03	0.0002689330	North America
North America|hCoV-19/USA/MN-MDH-1281/2020|EPI ISL 483002|B.1.1.10|USA|2020-03-19	North America|hCoV-19/USA/FL-AO2N/2020|EPI ISL 527381|B.1.1|USA|2020-04-03	0.0001680601	North America
North America|hCoV-19/USA/WA-UW-1688/2020|EPI ISL 424192|B|USA|2020-03-20	North America|hCoV-19/USA/FL-AO2N/2020|EPI ISL 527381|B.1.1|USA|2020-04-03	0.0003698709	North America
North America|hCoV-19/Canada/QC-LSPQ-L00228954/2020|EPI ISL 535882|B.4|Canada|2020-03-20	North America|hCoV-19/USA/FL-AO2N/2020|EPI ISL 527381|B.1.1|USA|2020-04-03	0.0005717354	North America
North America|hCoV-19/USA/MI-QDX-710/2020|EPI ISL 571443|B.1|USA|2020-03-20	North America|hCoV-19/USA/FL-AO2N/2020|EPI ISL 527381|B.1.1|USA|2020-04-03	0.0002016916	North America
North America|hCoV-19/USA/ID-UW-1925/2020|EPI ISL 424321|B.1.370|USA|2020-03-20	North America|hCoV-19/USA/FL-AO2N/2020|EPI ISL 527381|B.1.1|USA|2020-04-03	0.0002353116	North America
North America|hCoV-19/USA/NY-NYUMC687/2020|EPI ISL 451402|B.1|USA|2020-03-21	North America|hCoV-19/USA/FL-AO2N/2020|EPI ISL 527381|B.1.1|USA|2020-04-03	0.0002353116	North America
North America|hCoV-19/USA/IL-NM0125/2020|EPI ISL 444607|B.1|USA|2020-03-21	North America|hCoV-19/USA/FL-AO2N/2020|EPI ISL 527381|B.1.1|USA|2020-04-03	0.0001680652	North America
North America|hCoV-19/USA/MI-QDX-299/2020|EPI ISL 571043|B.1|USA|2020-03-21	North America|hCoV-19/USA/FL-AO2N/2020|EPI ISL 527381|B.1.1|USA|2020-04-03	0.0002353225	North America
North America|hCoV-19/USA/TX-HMH0140/2020|EPI ISL 434839|B.1.370|USA|2020-03-21	North America|hCoV-19/USA/FL-AO2N/2020|EPI ISL 527381|B.1.1|USA|2020-04-03	0.0002353116	North America
North America|hCoV-19/Canada/QC-LSPQ-L00231296/2020|EPI ISL 535952|B.1|Canada|2020-03-22	North America|hCoV-19/USA/FL-AO2N/2020|EPI ISL 527381|B.1.1|USA|2020-04-03	0.0002689455	North America
North America|hCoV-19/USA/FL-QDX-912/2020|EPI ISL 571596|B.1|USA|2020-03-22	North America|hCoV-19/USA/FL-AO2N/2020|EPI ISL 527381|B.1.1|USA|2020-04-03	0.0001680703	North America
North America|hCoV-19/Canada/QC-LSPQ-L00232064/2020|EPI ISL 535971|B|Canada|2020-03-22	North America|hCoV-19/USA/FL-AO2N/2020|EPI ISL 527381|B.1.1|USA|2020-04-03	0.0004034817	North America
North America|hCoV-19/USA/MI-QDX-317/2020|EPI ISL 571061|B.1|USA|2020-03-22	North America|hCoV-19/USA/FL-AO2N/2020|EPI ISL 527381|B.1.1|USA|2020-04-03	0.0002016916	North America
North America|hCoV-19/USA/NY-QDX-798/2020|EPI ISL 571550|B.1.370|USA|2020-03-22	North America|hCoV-19/USA/FL-AO2N/2020|EPI ISL 527381|B.1.1|USA|2020-04-03	0.0002353116	North America
North America|hCoV-19/USA/MI-QDX-491/2020|EPI ISL 571225|B.1|USA|2020-03-23	North America|hCoV-19/USA/FL-AO2N/2020|EPI ISL 527381|B.1.1|USA|2020-04-03	0.0002353225	North America
North America|hCoV-19/USA/FL-BPHL-0693/2020|EPI ISL 509751|B.1|USA|2020-03-23	North America|hCoV-19/USA/FL-AO2N/2020|EPI ISL 527381|B.1.1|USA|2020-04-03	0.0002689330	North America
North America|hCoV-19/USA/MI-QDX-358/2020|EPI ISL 571101|B.1|USA|2020-03-23	North America|hCoV-19/USA/FL-AO2N/2020|EPI ISL 527381|B.1.1|USA|2020-04-03	0.0002016977	North America
North America|hCoV-19/USA/CA-QDX-939/2020|EPI ISL 571584|B.1|USA|2020-03-23	North America|hCoV-19/USA/FL-AO2N/2020|EPI ISL 527381|B.1.1|USA|2020-04-03	0.0002353116	North America
North America|hCoV-19/USA/MN-MDH-1291/2020|EPI ISL 483011|B.1|USA|2020-03-24	North America|hCoV-19/USA/FL-AO2N/2020|EPI ISL 527381|B.1.1|USA|2020-04-03	0.0002017009	North America
North America|hCoV-19/USA/PA-MGSC53-05/2020|EPI ISL 436501|B.1|USA|2020-03-24	North America|hCoV-19/USA/FL-AO2N/2020|EPI ISL 527381|B.1.1|USA|2020-04-03	0.0002016916	North America
North America|hCoV-19/USA/MD-HP00037/2020|EPI ISL 434587|B.1|USA|2020-03-24	North America|hCoV-19/USA/FL-AO2N/2020|EPI ISL 527381|B.1.1|USA|2020-04-03	0.0002017009	North America
North America|hCoV-19/USA/CA-CZB-59X002/2020|EPI ISL 450484|B|USA|2020-03-24	North America|hCoV-19/USA/FL-AO2N/2020|EPI ISL 527381|B.1.1|USA|2020-04-03	0.0002689287	North America
North America|hCoV-19/USA/MI-QDX-502/2020|EPI ISL 571236|B.1|USA|2020-03-24	North America|hCoV-19/USA/FL-AO2N/2020|EPI ISL 527381|B.1.1|USA|2020-04-03	0.0002353225	North America
North America|hCoV-19/USA/CA-CSMC19/2020|EPI ISL 475628|B.1|USA|2020-03-25	North America|hCoV-19/USA/FL-AO2N/2020|EPI ISL 527381|B.1.1|USA|2020-04-03	0.0002353259	North America
North America|hCoV-19/USA/TX-HMH0371/2020|EPI ISL 434962|B.1.5|USA|2020-03-25	North America|hCoV-19/USA/FL-AO2N/2020|EPI ISL 527381|B.1.1|USA|2020-04-03	0.0001344494	North America
North America|hCoV-19/USA/AZ-TG271591/2020|EPI ISL 426536|B.1.265|USA|2020-03-25	North America|hCoV-19/USA/FL-AO2N/2020|EPI ISL 527381|B.1.1|USA|2020-04-03	0.0002353116	North America
North America|hCoV-19/USA/OR-PROV-230/2020|EPI ISL 482465|B.1.255|USA|2020-03-25	North America|hCoV-19/USA/FL-AO2N/2020|EPI ISL 527381|B.1.1|USA|2020-04-03	0.0001680729	North America
North America|hCoV-19/USA/MI-MDHHS-SC21126/2020|EPI ISL 507902|B.1|USA|2020-03-26	North America|hCoV-19/USA/FL-AO2N/2020|EPI ISL 527381|B.1.1|USA|2020-04-03	0.0002353116	North America
North America|hCoV-19/USA/MN-MDH-1451/2020|EPI ISL 514670|B.1|USA|2020-03-26	North America|hCoV-19/USA/FL-AO2N/2020|EPI ISL 527381|B.1.1|USA|2020-04-03	0.0002353297	North America
North America|hCoV-19/USA/NY-NYUMC694/2020|EPI ISL 451409|B.1|USA|2020-03-26	North America|hCoV-19/USA/FL-AO2N/2020|EPI ISL 527381|B.1.1|USA|2020-04-03	0.0002017010	North America
North America|hCoV-19/USA/NY-Wadsworth-30593-01/2020|EPI ISL 525632|B.1.1|USA|2020-03-26	North America|hCoV-19/USA/FL-AO2N/2020|EPI ISL 527381|B.1.1|USA|2020-04-03	0.0000672168	North America
North America|hCoV-19/USA/PA-MGSC38-05/2020|EPI ISL 436486|B.1.255|USA|2020-03-26	North America|hCoV-19/USA/FL-AO2N/2020|EPI ISL 527381|B.1.1|USA|2020-04-03	0.0001680729	North America
North America|hCoV-19/USA/MA-MGH-00200/2020|EPI ISL 460410|B.1.255|USA|2020-03-27	North America|hCoV-19/USA/FL-AO2N/2020|EPI ISL 527381|B.1.1|USA|2020-04-03	0.0002353297	North America
North America|hCoV-19/Canada/Qc-L00240857/2020|EPI ISL 450306|B.1|Canada|2020-03-27	North America|hCoV-19/USA/FL-AO2N/2020|EPI ISL 527381|B.1.1|USA|2020-04-03	0.0002689579	North America
North America|hCoV-19/USA/OR-PROV-038/2020|EPI ISL 482320|B.3|USA|2020-03-27	North America|hCoV-19/USA/FL-AO2N/2020|EPI ISL 527381|B.1.1|USA|2020-04-03	0.0003698330	North America
North America|hCoV-19/USA/MA-MGH-00208/2020|EPI ISL 460108|B.1|USA|2020-03-27	North America|hCoV-19/USA/FL-AO2N/2020|EPI ISL 527381|B.1.1|USA|2020-04-03	0.0002353297	North America
North America|hCoV-19/Canada/Qc-L00240556/2020|EPI ISL 450302|B.1.147|Canada|2020-03-27	North America|hCoV-19/USA/FL-AO2N/2020|EPI ISL 527381|B.1.1|USA|2020-04-03	0.0001680652	North America
North America|hCoV-19/USA/TX-HMH0312/2020|EPI ISL 434928|B.1.265|USA|2020-03-28	North America|hCoV-19/USA/FL-AO2N/2020|EPI ISL 527381|B.1.1|USA|2020-04-03	0.0002689330	North America
North America|hCoV-19/USA/WI-UW-243/2020|EPI ISL 428339|B|USA|2020-03-28	North America|hCoV-19/USA/FL-AO2N/2020|EPI ISL 527381|B.1.1|USA|2020-04-03	0.0002689411	North America
North America|hCoV-19/USA/CA-CZB-1279/2020|EPI ISL 454637|B.1.5|USA|2020-03-28	North America|hCoV-19/USA/FL-AO2N/2020|EPI ISL 527381|B.1.1|USA|2020-04-03	0.0001008350	North America
North America|hCoV-19/Canada/QC-LSPQ-L00242051/2020|EPI ISL 536308|B.1|Canada|2020-03-28	North America|hCoV-19/USA/FL-AO2N/2020|EPI ISL 527381|B.1.1|USA|2020-04-03	0.0002353971	North America
North America|hCoV-19/USA/OR-PROV-224/2020|EPI ISL 482459|B.54|USA|2020-03-28	North America|hCoV-19/USA/FL-AO2N/2020|EPI ISL 527381|B.1.1|USA|2020-04-03	0.0004034630	North America
North America|hCoV-19/USA/ID-UW-4448/2020|EPI ISL 426074|B.1.370|USA|2020-03-29	North America|hCoV-19/USA/FL-AO2N/2020|EPI ISL 527381|B.1.1|USA|2020-04-03	0.0003361799	North America
North America|hCoV-19/USA/MN-MDH-277/2020|EPI ISL 450751|B.1.5|USA|2020-03-29	North America|hCoV-19/USA/FL-AO2N/2020|EPI ISL 527381|B.1.1|USA|2020-04-03	0.0001680703	North America
North America|hCoV-19/USA/WA-UW-2609/2020|EPI ISL 486006|B.1|USA|2020-03-29	North America|hCoV-19/USA/FL-AO2N/2020|EPI ISL 527381|B.1.1|USA|2020-04-03	0.0002353116	North America
North America|hCoV-19/USA/CA-UCLA-154/2020|EPI ISL 537493|A|USA|2020-03-29	North America|hCoV-19/USA/FL-AO2N/2020|EPI ISL 527381|B.1.1|USA|2020-04-03	0.0005043900	North America
North America|hCoV-19/Canada/QC-LSPQ-L00242235/2020|EPI ISL 536313|B.1|Canada|2020-03-29	North America|hCoV-19/USA/FL-AO2N/2020|EPI ISL 527381|B.1.1|USA|2020-04-03	0.0002353225	North America
North America|hCoV-19/USA/NY-NYUMC681/2020|EPI ISL 450398|B.1|USA|2020-03-30	North America|hCoV-19/USA/FL-AO2N/2020|EPI ISL 527381|B.1.1|USA|2020-04-03	0.0002353188	North America
North America|hCoV-19/USA/WI-UW-105/2020|EPI ISL 425162|B.1|USA|2020-03-30	North America|hCoV-19/USA/FL-AO2N/2020|EPI ISL 527381|B.1.1|USA|2020-04-03	0.0002016916	North America
North America|hCoV-19/USA/NY-NYUMC571/2020|EPI ISL 444688|B.1|USA|2020-03-30	North America|hCoV-19/USA/FL-AO2N/2020|EPI ISL 527381|B.1.1|USA|2020-04-03	0.0002353116	North America
North America|hCoV-19/USA/CT-UW-2469/2020|EPI ISL 485922|B.1.255|USA|2020-03-30	North America|hCoV-19/USA/FL-AO2N/2020|EPI ISL 527381|B.1.1|USA|2020-04-03	0.0002353116	North America
North America|hCoV-19/USA/NY-NYUMC586/2020|EPI ISL 444703|B.1|USA|2020-03-30	North America|hCoV-19/USA/FL-AO2N/2020|EPI ISL 527381|B.1.1|USA|2020-04-03	0.0002689661	North America
North America|hCoV-19/USA/PA-MGEL89/2020|EPI ISL 454372|B.1|USA|2020-03-31	North America|hCoV-19/USA/FL-AO2N/2020|EPI ISL 527381|B.1.1|USA|2020-04-03	0.0002689330	North America
North America|hCoV-19/USA/CT-UW-4251/2020|EPI ISL 427164|B.1|USA|2020-03-31	North America|hCoV-19/USA/FL-AO2N/2020|EPI ISL 527381|B.1.1|USA|2020-04-03	0.0003025881	North America
North America|hCoV-19/USA/TX-HMH0409/2020|EPI ISL 434995|B.1.265|USA|2020-03-31	North America|hCoV-19/USA/FL-AO2N/2020|EPI ISL 527381|B.1.1|USA|2020-04-03	0.0002689330	North America
North America|hCoV-19/USA/TX-HMH0384/2020|EPI ISL 434972|B.1.370|USA|2020-03-31	North America|hCoV-19/USA/FL-AO2N/2020|EPI ISL 527381|B.1.1|USA|2020-04-03	0.0003025649	North America
North America|hCoV-19/USA/LA-SR0275/2020|EPI ISL 445130|B.1.370|USA|2020-03-31	North America|hCoV-19/USA/FL-AO2N/2020|EPI ISL 527381|B.1.1|USA|2020-04-03	0.0003025558	North America
North America|hCoV-19/USA/NY-NYUMC164/2020|EPI ISL 426619|B.1|USA|2020-04-01	North America|hCoV-19/USA/FL-AO2N/2020|EPI ISL 527381|B.1.1|USA|2020-04-03	0.0002017009	North America
North America|hCoV-19/USA/NY-NYUMC173/2020|EPI ISL 427470|B.1|USA|2020-04-01	North America|hCoV-19/USA/FL-AO2N/2020|EPI ISL 527381|B.1.1|USA|2020-04-03	0.0002689412	North America
North America|hCoV-19/USA/CT-Yale-257/2020|EPI ISL 469183|B.1|USA|2020-04-01	North America|hCoV-19/USA/FL-AO2N/2020|EPI ISL 527381|B.1.1|USA|2020-04-03	0.0004034689	North America
North America|hCoV-19/USA/CT-UW-6274/2020|EPI ISL 570094|B.1.1|USA|2020-04-01	North America|hCoV-19/USA/FL-AO2N/2020|EPI ISL 527381|B.1.1|USA|2020-04-03	0.0001344576	North America
North America|hCoV-19/USA/CA-ALSR-1497/2020|EPI ISL 494622|B.1.370|USA|2020-04-01	North America|hCoV-19/USA/FL-AO2N/2020|EPI ISL 527381|B.1.1|USA|2020-04-03	0.0003362212	North America
North America|hCoV-19/USA/CT-UW-6573/2020|EPI ISL 437870|B.1|USA|2020-04-02	North America|hCoV-19/USA/FL-AO2N/2020|EPI ISL 527381|B.1.1|USA|2020-04-03	0.0002353116	North America
North America|hCoV-19/USA/PA-MGEL99/2020|EPI ISL 454379|B.1.3|USA|2020-04-02	North America|hCoV-19/USA/FL-AO2N/2020|EPI ISL 527381|B.1.1|USA|2020-04-03	0.0003025741	North America
North America|hCoV-19/USA/AZ-TG273316/2020|EPI ISL 426568|B.1|USA|2020-04-02	North America|hCoV-19/USA/FL-AO2N/2020|EPI ISL 527381|B.1.1|USA|2020-04-03	0.0002689536	North America
North America|hCoV-19/USA/FL-BPHL-0166/2020|EPI ISL 480817|B.1|USA|2020-04-02	North America|hCoV-19/USA/FL-AO2N/2020|EPI ISL 527381|B.1.1|USA|2020-04-03	0.0002016916	North America
North America|hCoV-19/USA/WA-S339/2020|EPI ISL 434099|B.1|USA|2020-04-02	North America|hCoV-19/USA/FL-AO2N/2020|EPI ISL 527381|B.1.1|USA|2020-04-03	0.0003362470	North America
North America|hCoV-19/USA/WA1/2020|EPI ISL 404895|A|USA|2020-01-19	North America|hCoV-19/USA/NY-NYUMC248/2020|EPI ISL 428762|B.1|USA|2020-04-03	0.0003358153	North America
North America|hCoV-19/USA/IL1/2020|EPI ISL 404253|A|USA|2020-01-21	North America|hCoV-19/USA/NY-NYUMC248/2020|EPI ISL 428762|B.1|USA|2020-04-03	0.0002351197	North America
North America|hCoV-19/USA/AZ1/2020|EPI ISL 406223|A|USA|2020-01-22	North America|hCoV-19/USA/NY-NYUMC248/2020|EPI ISL 428762|B.1|USA|2020-04-03	0.0003694214	North America
North America|hCoV-19/USA/CA2/2020|EPI ISL 406036|B|USA|2020-01-22	North America|hCoV-19/USA/NY-NYUMC248/2020|EPI ISL 428762|B.1|USA|2020-04-03	0.0003022417	North America
North America|hCoV-19/Canada/ON ON-VIDO-01-2/2020|EPI ISL 425177|B|Canada|2020-01-23	North America|hCoV-19/USA/NY-NYUMC248/2020|EPI ISL 428762|B.1|USA|2020-04-03	0.0003022368	North America
North America|hCoV-19/Canada/ON VIDO-01/2020|EPI ISL 413015|B|Canada|2020-01-23	North America|hCoV-19/USA/NY-NYUMC248/2020|EPI ISL 428762|B.1|USA|2020-04-03	0.0003359270	North America
North America|hCoV-19/USA/CA-CDC-1/2020|EPI ISL 406034|A|USA|2020-01-23	North America|hCoV-19/USA/NY-NYUMC248/2020|EPI ISL 428762|B.1|USA|2020-04-03	0.0004702371	North America
North America|hCoV-19/USA/WA1-A12/2020|EPI ISL 407214|A|USA|2020-01-25	North America|hCoV-19/USA/NY-NYUMC248/2020|EPI ISL 428762|B.1|USA|2020-04-03	0.0003358153	North America
North America|hCoV-19/USA/CA-CDC-6/2020|EPI ISL 410044|B|USA|2020-01-27	North America|hCoV-19/USA/NY-NYUMC248/2020|EPI ISL 428762|B.1|USA|2020-04-03	0.0002352460	North America
North America|hCoV-19/USA/CA-CDC-5/2020|EPI ISL 408010|B|USA|2020-01-29	North America|hCoV-19/USA/NY-NYUMC248/2020|EPI ISL 428762|B.1|USA|2020-04-03	0.0003022276	North America
North America|hCoV-19/USA/CA-CDC-3/2020|EPI ISL 408008|B|USA|2020-01-29	North America|hCoV-19/USA/NY-NYUMC248/2020|EPI ISL 428762|B.1|USA|2020-04-03	0.0003358357	North America
North America|hCoV-19/USA/MA1/2020|EPI ISL 409067|B|USA|2020-01-29	North America|hCoV-19/USA/NY-NYUMC248/2020|EPI ISL 428762|B.1|USA|2020-04-03	0.0003694450	North America
North America|hCoV-19/USA/WI1/2020|EPI ISL 408670|B|USA|2020-01-31	North America|hCoV-19/USA/NY-NYUMC248/2020|EPI ISL 428762|B.1|USA|2020-04-03	0.0002686685	North America
North America|hCoV-19/Canada/ON-PHL-2445/2020|EPI ISL 413014|B|Canada|2020-01	North America|hCoV-19/USA/NY-NYUMC248/2020|EPI ISL 428762|B.1|USA|2020-04-03	0.0003022368	North America
North America|hCoV-19/USA/CA-CDC-7/2020|EPI ISL 411954|A|USA|2020-02-06	North America|hCoV-19/USA/NY-NYUMC248/2020|EPI ISL 428762|B.1|USA|2020-04-03	0.0003694267	North America
North America|hCoV-19/USA/CA-CDC-8/2020|EPI ISL 411955|B|USA|2020-02-10	North America|hCoV-19/USA/NY-NYUMC248/2020|EPI ISL 428762|B.1|USA|2020-04-03	0.0002686495	North America
North America|hCoV-19/USA/TX1/2020|EPI ISL 411956|A|USA|2020-02-11	North America|hCoV-19/USA/NY-NYUMC248/2020|EPI ISL 428762|B.1|USA|2020-04-03	0.0004702229	North America
North America|hCoV-19/Canada/BC 37 0-2/2020|EPI ISL 412965|B.4|Canada|2020-02-16	North America|hCoV-19/USA/NY-NYUMC248/2020|EPI ISL 428762|B.1|USA|2020-04-03	0.0003728250	North America
North America|hCoV-19/USA/CruiseA-9/2020|EPI ISL 413614|B|USA|2020-02-17	North America|hCoV-19/USA/NY-NYUMC248/2020|EPI ISL 428762|B.1|USA|2020-04-03	0.0002686537	North America
North America|hCoV-19/USA/CruiseA-11/2020|EPI ISL 413616|B|USA|2020-02-17	North America|hCoV-19/USA/NY-NYUMC248/2020|EPI ISL 428762|B.1|USA|2020-04-03	0.0003022417	North America
North America|hCoV-19/USA/CruiseA-8/2020|EPI ISL 413613|B|USA|2020-02-17	North America|hCoV-19/USA/NY-NYUMC248/2020|EPI ISL 428762|B.1|USA|2020-04-03	0.0003022417	North America
North America|hCoV-19/USA/CruiseA-7/2020|EPI ISL 413612|B|USA|2020-02-17	North America|hCoV-19/USA/NY-NYUMC248/2020|EPI ISL 428762|B.1|USA|2020-04-03	0.0003694326	North America
North America|hCoV-19/USA/CruiseA-10/2020|EPI ISL 413615|B|USA|2020-02-17	North America|hCoV-19/USA/NY-NYUMC248/2020|EPI ISL 428762|B.1|USA|2020-04-03	0.0003022556	North America
North America|hCoV-19/USA/CruiseA-1/2020|EPI ISL 413606|B|USA|2020-02-17	North America|hCoV-19/USA/NY-NYUMC248/2020|EPI ISL 428762|B.1|USA|2020-04-03	0.0003358464	North America
North America|hCoV-19/USA/CruiseA-24/2020|EPI ISL 414483|B|USA|2020-02-17	North America|hCoV-19/USA/NY-NYUMC248/2020|EPI ISL 428762|B.1|USA|2020-04-03	0.0003695130	North America
North America|hCoV-19/Panama/328723/2020|EPI ISL 496609|A.2|Panama|2020-02-17	North America|hCoV-19/USA/NY-NYUMC248/2020|EPI ISL 428762|B.1|USA|2020-04-03	0.0004808182	North America
North America|hCoV-19/USA/CruiseA-3/2020|EPI ISL 413608|B|USA|2020-02-18	North America|hCoV-19/USA/NY-NYUMC248/2020|EPI ISL 428762|B.1|USA|2020-04-03	0.0002686538	North America
North America|hCoV-19/USA/CruiseA-2/2020|EPI ISL 413607|B|USA|2020-02-18	North America|hCoV-19/USA/NY-NYUMC248/2020|EPI ISL 428762|B.1|USA|2020-04-03	0.0003358464	North America
North America|hCoV-19/USA/CruiseA-23/2020|EPI ISL 414482|B|USA|2020-02-18	North America|hCoV-19/USA/NY-NYUMC248/2020|EPI ISL 428762|B.1|USA|2020-04-03	0.0004366818	North America
North America|hCoV-19/USA/CruiseA-13/2020|EPI ISL 413618|B|USA|2020-02-20	North America|hCoV-19/USA/NY-NYUMC248/2020|EPI ISL 428762|B.1|USA|2020-04-03	0.0002686538	North America
North America|hCoV-19/USA/CruiseA-12/2020|EPI ISL 413617|B|USA|2020-02-20	North America|hCoV-19/USA/NY-NYUMC248/2020|EPI ISL 428762|B.1|USA|2020-04-03	0.0003022417	North America
North America|hCoV-19/Canada/BC 69243/2020|EPI ISL 415577|B.4|Canada|2020-02-20	North America|hCoV-19/USA/NY-NYUMC248/2020|EPI ISL 428762|B.1|USA|2020-04-03	0.0004792577	North America
North America|hCoV-19/USA/CruiseA-5/2020|EPI ISL 413610|B|USA|2020-02-21	North America|hCoV-19/USA/NY-NYUMC248/2020|EPI ISL 428762|B.1|USA|2020-04-03	0.0002686538	North America
North America|hCoV-19/USA/CruiseA-6/2020|EPI ISL 413611|B|USA|2020-02-21	North America|hCoV-19/USA/NY-NYUMC248/2020|EPI ISL 428762|B.1|USA|2020-04-03	0.0003358410	North America
North America|hCoV-19/USA/CruiseA-21/2020|EPI ISL 414480|B|USA|2020-02-21	North America|hCoV-19/USA/NY-NYUMC248/2020|EPI ISL 428762|B.1|USA|2020-04-03	0.0003694556	North America
North America|hCoV-19/Panama/328719/2020|EPI ISL 496607|A.2|Panama|2020-02-22	North America|hCoV-19/USA/NY-NYUMC248/2020|EPI ISL 428762|B.1|USA|2020-04-03	0.0004789922	North America
North America|hCoV-19/USA/CA-CDC-9/2020|EPI ISL 412862|B|USA|2020-02-23	North America|hCoV-19/USA/NY-NYUMC248/2020|EPI ISL 428762|B.1|USA|2020-04-03	0.0002686414	North America
North America|hCoV-19/USA/CruiseA-17/2020|EPI ISL 413622|B|USA|2020-02-24	North America|hCoV-19/USA/NY-NYUMC248/2020|EPI ISL 428762|B.1|USA|2020-04-03	0.0003358619	North America
North America|hCoV-19/USA/CruiseA-18/2020|EPI ISL 413623|B|USA|2020-02-24	North America|hCoV-19/USA/NY-NYUMC248/2020|EPI ISL 428762|B.1|USA|2020-04-03	0.0003024080	North America
North America|hCoV-19/USA/CruiseA-26/2020|EPI ISL 414485|B|USA|2020-02-24	North America|hCoV-19/USA/NY-NYUMC248/2020|EPI ISL 428762|B.1|USA|2020-04-03	0.0003022914	North America
North America|hCoV-19/USA/CruiseA-14/2020|EPI ISL 413619|B|USA|2020-02-25	North America|hCoV-19/USA/NY-NYUMC248/2020|EPI ISL 428762|B.1|USA|2020-04-03	0.0004030133	North America
North America|hCoV-19/USA/CA-CDC-2602/2020|EPI ISL 419554|B|USA|2020-02-26	North America|hCoV-19/USA/NY-NYUMC248/2020|EPI ISL 428762|B.1|USA|2020-04-03	0.0002686538	North America
North America|hCoV-19/Canada/ON SHSC-01/2020|EPI ISL 450747|B.4|Canada|2020-02-26	North America|hCoV-19/USA/NY-NYUMC248/2020|EPI ISL 428762|B.1|USA|2020-04-03	0.0004073961	North America
North America|hCoV-19/USA/OR 2656/2020|EPI ISL 419558|B|USA|2020-02-27	North America|hCoV-19/USA/NY-NYUMC248/2020|EPI ISL 428762|B.1|USA|2020-04-03	0.0003358464	North America
North America|hCoV-19/Mexico/CMX-InDRE-01/2020|EPI ISL 412972|B.1.1|Mexico|2020-02-27	North America|hCoV-19/USA/NY-NYUMC248/2020|EPI ISL 428762|B.1|USA|2020-04-03	0.0002014884	North America
North America|hCoV-19/USA/CA-CDPH-UC2/2020|EPI ISL 413558|B|USA|2020-02-27	North America|hCoV-19/USA/NY-NYUMC248/2020|EPI ISL 428762|B.1|USA|2020-04-03	0.0004030776	North America
North America|hCoV-19/USA/CA-CDPH-UC3/2020|EPI ISL 413559|B|USA|2020-02-27	North America|hCoV-19/USA/NY-NYUMC248/2020|EPI ISL 428762|B.1|USA|2020-04-03	0.0003022683	North America
North America|hCoV-19/USA/CA-CDPH017/2020|EPI ISL 515910|B|USA|2020-02-27	North America|hCoV-19/USA/NY-NYUMC248/2020|EPI ISL 428762|B.1|USA|2020-04-03	0.0003024105	North America
North America|hCoV-19/USA/CA-CDPH-UC4/2020|EPI ISL 413561|B|USA|2020-02-27	North America|hCoV-19/USA/NY-NYUMC248/2020|EPI ISL 428762|B.1|USA|2020-04-03	0.0002688129	North America
North America|hCoV-19/Canada/BC 13297/2020|EPI ISL 415578|B.4|Canada|2020-02-27	North America|hCoV-19/USA/NY-NYUMC248/2020|EPI ISL 428762|B.1|USA|2020-04-03	0.0004748694	North America
North America|hCoV-19/Mexico/CMX-InDRE-07/2020|EPI ISL 452139|B.1.1|Mexico|2020-02-28	North America|hCoV-19/USA/NY-NYUMC248/2020|EPI ISL 428762|B.1|USA|2020-04-03	0.0002014884	North America
North America|hCoV-19/USA/FL 5125/2020|EPI ISL 419559|B.1.1|USA|2020-02-28	North America|hCoV-19/USA/NY-NYUMC248/2020|EPI ISL 428762|B.1|USA|2020-04-03	0.0002350745	North America
North America|hCoV-19/USA/RI 0520/2020|EPI ISL 419553|B.1.5|USA|2020-02-28	North America|hCoV-19/USA/NY-NYUMC248/2020|EPI ISL 428762|B.1|USA|2020-04-03	0.0002014729	North America
North America|hCoV-19/USA/CA-UCLA-260/2020|EPI ISL 537558|B.4|USA|2020-02-28	North America|hCoV-19/USA/NY-NYUMC248/2020|EPI ISL 428762|B.1|USA|2020-04-03	0.0004366602	North America
North America|hCoV-19/Panama/328709/2020|EPI ISL 496605|A.2|Panama|2020-02-28	North America|hCoV-19/USA/NY-NYUMC248/2020|EPI ISL 428762|B.1|USA|2020-04-03	0.0005136978	North America
North America|hCoV-19/USA/CA-CDPH016/2020|EPI ISL 515909|B|USA|2020-02-28	North America|hCoV-19/USA/NY-NYUMC248/2020|EPI ISL 428762|B.1|USA|2020-04-03	0.0002690481	North America
North America|hCoV-19/Canada/BC 17397/2020|EPI ISL 415580|B.4|Canada|2020-02-28	North America|hCoV-19/USA/NY-NYUMC248/2020|EPI ISL 428762|B.1|USA|2020-04-03	0.0004748132	North America
North America|hCoV-19/USA/CA-SCCPHD-UC102/2020|EPI ISL 435581|B|USA|2020-02-28	North America|hCoV-19/USA/NY-NYUMC248/2020|EPI ISL 428762|B.1|USA|2020-04-03	0.0003079196	North America
North America|hCoV-19/USA/CA-SCCPHD-UC103/2020|EPI ISL 435582|B|USA|2020-02-28	North America|hCoV-19/USA/NY-NYUMC248/2020|EPI ISL 428762|B.1|USA|2020-04-03	0.0002738319	North America
North America|hCoV-19/USA/GA 2741/2020|EPI ISL 419556|B.1.1|USA|2020-02-29	North America|hCoV-19/USA/NY-NYUMC248/2020|EPI ISL 428762|B.1|USA|2020-04-03	0.0002350854	North America
North America|hCoV-19/USA/NY-Wadsworth-10131-01/2020|EPI ISL 525575|B.4|USA|2020-02-29	North America|hCoV-19/USA/NY-NYUMC248/2020|EPI ISL 428762|B.1|USA|2020-04-03	0.0005374931	North America
North America|hCoV-19/USA/NH 0004/2020|EPI ISL 420791|B.1.356|USA|2020-02-29	North America|hCoV-19/USA/NY-NYUMC248/2020|EPI ISL 428762|B.1|USA|2020-04-03	0.0001007227	North America
North America|hCoV-19/USA/CA-SCCPHD-UC104/2020|EPI ISL 435583|B.1.255|USA|2020-02-29	North America|hCoV-19/USA/NY-NYUMC248/2020|EPI ISL 428762|B.1|USA|2020-04-03	0.0001007497	North America
North America|hCoV-19/USA/CA-SCCPHD-UC108/2020|EPI ISL 435587|B|USA|2020-02-29	North America|hCoV-19/USA/NY-NYUMC248/2020|EPI ISL 428762|B.1|USA|2020-04-03	0.0003025770	North America
North America|hCoV-19/USA/NY1-PV08001/2020|EPI ISL 414476|B.4|USA|2020-02-29	North America|hCoV-19/USA/NY-NYUMC248/2020|EPI ISL 428762|B.1|USA|2020-04-03	0.0005046865	North America
North America|hCoV-19/USA/TX 2039/2020|EPI ISL 420796|B|USA|2020-02-29	North America|hCoV-19/USA/NY-NYUMC248/2020|EPI ISL 428762|B.1|USA|2020-04-03	0.0003359437	North America
North America|hCoV-19/USA/CA-SCCPHD-UC14/2020|EPI ISL 417318|B|USA|2020-02-29	North America|hCoV-19/USA/NY-NYUMC248/2020|EPI ISL 428762|B.1|USA|2020-04-03	0.0002696865	North America
North America|hCoV-19/USA/CA-SCCPHD-UC105/2020|EPI ISL 435584|B.1.255|USA|2020-02-29	North America|hCoV-19/USA/NY-NYUMC248/2020|EPI ISL 428762|B.1|USA|2020-04-03	0.0001041320	North America
North America|hCoV-19/Canada/ON-PHL-5472/2020|EPI ISL 418325|B.4|Canada|2020-02	North America|hCoV-19/USA/NY-NYUMC248/2020|EPI ISL 428762|B.1|USA|2020-04-03	0.0004031512	North America
North America|hCoV-19/Canada/BC 25367465/2020|EPI ISL 463220|B.1.5|Canada|2020-02	North America|hCoV-19/USA/NY-NYUMC248/2020|EPI ISL 428762|B.1|USA|2020-04-03	0.0002014729	North America
North America|hCoV-19/Canada/ON-PHL-8751/2020|EPI ISL 418345|B.1.255|Canada|2020-02	North America|hCoV-19/USA/NY-NYUMC248/2020|EPI ISL 428762|B.1|USA|2020-04-03	0.0001007227	North America
North America|hCoV-19/Canada/ON-PHL-2259/2020|EPI ISL 418344|B.1.255|Canada|2020-02	North America|hCoV-19/USA/NY-NYUMC248/2020|EPI ISL 428762|B.1|USA|2020-04-03	0.0001007904	North America
North America|hCoV-19/Canada/ON-PHL-2273/2020|EPI ISL 418383|B.4|Canada|2020-02	North America|hCoV-19/USA/NY-NYUMC248/2020|EPI ISL 428762|B.1|USA|2020-04-03	0.0005071988	North America
North America|hCoV-19/Canada/ON-PHL-2294/2020|EPI ISL 418384|B.4|Canada|2020-02	North America|hCoV-19/USA/NY-NYUMC248/2020|EPI ISL 428762|B.1|USA|2020-04-03	0.0004480796	North America
North America|hCoV-19/USA/RI 0556/2020|EPI ISL 420795|B.1|USA|2020-03-01	North America|hCoV-19/USA/NY-NYUMC248/2020|EPI ISL 428762|B.1|USA|2020-04-03	0.0001678907	North America
North America|hCoV-19/Belize/CDC-6846/2020|EPI ISL 509712|B.1.1|Belize|2020-03-01	North America|hCoV-19/USA/NY-NYUMC248/2020|EPI ISL 428762|B.1|USA|2020-04-03	0.0002686744	North America
North America|hCoV-19/Canada/BC 02421/2020|EPI ISL 415581|B.4|Canada|2020-03-01	North America|hCoV-19/USA/NY-NYUMC248/2020|EPI ISL 428762|B.1|USA|2020-04-03	0.0004030441	North America
North America|hCoV-19/Canada/QC-LSPQ-L00210314/2020|EPI ISL 535716|B.4|Canada|2020-03-01	North America|hCoV-19/USA/NY-NYUMC248/2020|EPI ISL 428762|B.1|USA|2020-04-03	0.0005374605	North America
North America|hCoV-19/USA/OR 5430/2020|EPI ISL 420794|B|USA|2020-03-01	North America|hCoV-19/USA/NY-NYUMC248/2020|EPI ISL 428762|B.1|USA|2020-04-03	0.0003358464	North America
North America|hCoV-19/USA/NY-SURV0144/2020|EPI ISL 436050|B|USA|2020-03-02	North America|hCoV-19/USA/NY-NYUMC248/2020|EPI ISL 428762|B.1|USA|2020-04-03	0.0003358410	North America
North America|hCoV-19/USA/NH 0008/2020|EPI ISL 420792|B.1.356|USA|2020-03-02	North America|hCoV-19/USA/NY-NYUMC248/2020|EPI ISL 428762|B.1|USA|2020-04-03	0.0001007227	North America
North America|hCoV-19/USA/NY 2929/2020|EPI ISL 420793|B.1|USA|2020-03-02	North America|hCoV-19/USA/NY-NYUMC248/2020|EPI ISL 428762|B.1|USA|2020-04-03	0.0000335729	North America
North America|hCoV-19/Canada/BC 41851/2020|EPI ISL 415584|A|Canada|2020-03-02	North America|hCoV-19/USA/NY-NYUMC248/2020|EPI ISL 428762|B.1|USA|2020-04-03	0.0004030390	North America
North America|hCoV-19/USA/FL 6318/2020|EPI ISL 420785|B.1.1|USA|2020-03-02	North America|hCoV-19/USA/NY-NYUMC248/2020|EPI ISL 428762|B.1|USA|2020-04-03	0.0002014951	North America
North America|hCoV-19/USA/GA 1299/2020|EPI ISL 420787|B.1.1|USA|2020-03-03	North America|hCoV-19/USA/NY-NYUMC248/2020|EPI ISL 428762|B.1|USA|2020-04-03	0.0002350854	North America
North America|hCoV-19/USA/NY-Wadsworth-10496-01/2020|EPI ISL 426025|B.1|USA|2020-03-03	North America|hCoV-19/USA/NY-NYUMC248/2020|EPI ISL 428762|B.1|USA|2020-04-03	0.0000671471	North America
North America|hCoV-19/Canada/BC 40860/2020|EPI ISL 415583|B|Canada|2020-03-03	North America|hCoV-19/USA/NY-NYUMC248/2020|EPI ISL 428762|B.1|USA|2020-04-03	0.0002350565	North America
North America|hCoV-19/USA/NY-Wadsworth-10528-01/2020|EPI ISL 426026|B.1|USA|2020-03-03	North America|hCoV-19/USA/NY-NYUMC248/2020|EPI ISL 428762|B.1|USA|2020-04-03	0.0000671502	North America
North America|hCoV-19/USA/NY-Wadsworth-10495-01/2020|EPI ISL 425224|B.1|USA|2020-03-03	North America|hCoV-19/USA/NY-NYUMC248/2020|EPI ISL 428762|B.1|USA|2020-04-03	0.0000335729	North America
North America|hCoV-19/USA/NY-Wadsworth-10690-01/2020|EPI ISL 426028|B.1|USA|2020-03-04	North America|hCoV-19/USA/NY-NYUMC248/2020|EPI ISL 428762|B.1|USA|2020-04-03	0.0001343120	North America
North America|hCoV-19/USA/NJ 3201/2020|EPI ISL 424901|B.1|USA|2020-03-04	North America|hCoV-19/USA/NY-NYUMC248/2020|EPI ISL 428762|B.1|USA|2020-04-03	0.0001678907	North America
North America|hCoV-19/USA/MD 0026/2020|EPI ISL 424869|B.1.255|USA|2020-03-04	North America|hCoV-19/USA/NY-NYUMC248/2020|EPI ISL 428762|B.1|USA|2020-04-03	0.0001343058	North America
North America|hCoV-19/USA/MA 9704/2020|EPI ISL 424911|B.1|USA|2020-03-04	North America|hCoV-19/USA/NY-NYUMC248/2020|EPI ISL 428762|B.1|USA|2020-04-03	0.0001007227	North America
North America|hCoV-19/USA/NY-Wadsworth-10683-01/2020|EPI ISL 426027|B.40|USA|2020-03-04	North America|hCoV-19/USA/NY-NYUMC248/2020|EPI ISL 428762|B.1|USA|2020-04-03	0.0004702590	North America
North America|hCoV-19/Canada/BC 8159203/2020|EPI ISL 418848|A|Canada|2020-03-05	North America|hCoV-19/USA/NY-NYUMC248/2020|EPI ISL 428762|B.1|USA|2020-04-03	0.0003694155	North America
North America|hCoV-19/USA/RI 0702/2020|EPI ISL 424887|B.1|USA|2020-03-05	North America|hCoV-19/USA/NY-NYUMC248/2020|EPI ISL 428762|B.1|USA|2020-04-03	0.0000335729	North America
North America|hCoV-19/USA/NE 6605/2020|EPI ISL 424874|B.3|USA|2020-03-05	North America|hCoV-19/USA/NY-NYUMC248/2020|EPI ISL 428762|B.1|USA|2020-04-03	0.0003358357	North America
North America|hCoV-19/USA/MA 1355/2020|EPI ISL 424913|B|USA|2020-03-05	North America|hCoV-19/USA/NY-NYUMC248/2020|EPI ISL 428762|B.1|USA|2020-04-03	0.0003358308	North America
North America|hCoV-19/USA/SC 3572/2020|EPI ISL 424905|B.1|USA|2020-03-05	North America|hCoV-19/USA/NY-NYUMC248/2020|EPI ISL 428762|B.1|USA|2020-04-03	0.0001678985	North America
North America|hCoV-19/USA/MA 3672/2020|EPI ISL 424844|B.1|USA|2020-03-06	North America|hCoV-19/USA/NY-NYUMC248/2020|EPI ISL 428762|B.1|USA|2020-04-03	0.0001007227	North America
North America|hCoV-19/USA/NY-Wadsworth-11244-01/2020|EPI ISL 525580|B.1|USA|2020-03-06	North America|hCoV-19/USA/NY-NYUMC248/2020|EPI ISL 428762|B.1|USA|2020-04-03	0.0000671491	North America
North America|hCoV-19/USA/NY-Wadsworth-11291-01/2020|EPI ISL 426044|B.1|USA|2020-03-06	North America|hCoV-19/USA/NY-NYUMC248/2020|EPI ISL 428762|B.1|USA|2020-04-03	0.0000671491	North America
North America|hCoV-19/USA/NY-Wadsworth-11202-01/2020|EPI ISL 426042|B.1|USA|2020-03-06	North America|hCoV-19/USA/NY-NYUMC248/2020|EPI ISL 428762|B.1|USA|2020-04-03	0.0001342996	North America
North America|hCoV-19/USA/MA 3653/2020|EPI ISL 424920|B.1|USA|2020-03-06	North America|hCoV-19/USA/NY-NYUMC248/2020|EPI ISL 428762|B.1|USA|2020-04-03	0.0001342996	North America
North America|hCoV-19/USA/NY-Wadsworth-11513-01/2020|EPI ISL 525582|B.1|USA|2020-03-07	North America|hCoV-19/USA/NY-NYUMC248/2020|EPI ISL 428762|B.1|USA|2020-04-03	0.0000335729	North America
North America|hCoV-19/USA/MA-MGH-00416/2020|EPI ISL 460353|B.1|USA|2020-03-07	North America|hCoV-19/USA/NY-NYUMC248/2020|EPI ISL 428762|B.1|USA|2020-04-03	0.0001342996	North America
North America|hCoV-19/Canada/BC 8718874/2020|EPI ISL 418852|A|Canada|2020-03-07	North America|hCoV-19/USA/NY-NYUMC248/2020|EPI ISL 428762|B.1|USA|2020-04-03	0.0003694155	North America
North America|hCoV-19/USA/MA-MGH-00417/2020|EPI ISL 460117|B.1|USA|2020-03-07	North America|hCoV-19/USA/NY-NYUMC248/2020|EPI ISL 428762|B.1|USA|2020-04-03	0.0001342996	North America
North America|hCoV-19/USA/IN 82003/2020|EPI ISL 426423|B.1|USA|2020-03-08	North America|hCoV-19/USA/NY-NYUMC248/2020|EPI ISL 428762|B.1|USA|2020-04-03	0.0001343944	North America
North America|hCoV-19/USA/OH 0023/2020|EPI ISL 424880|B.1|USA|2020-03-08	North America|hCoV-19/USA/NY-NYUMC248/2020|EPI ISL 428762|B.1|USA|2020-04-03	0.0000335729	North America
North America|hCoV-19/USA/IA 6394/2020|EPI ISL 424865|B.1|USA|2020-03-08	North America|hCoV-19/USA/NY-NYUMC248/2020|EPI ISL 428762|B.1|USA|2020-04-03	0.0001343058	North America
North America|hCoV-19/USA/MA-MGH-00444/2020|EPI ISL 460354|B.1|USA|2020-03-08	North America|hCoV-19/USA/NY-NYUMC248/2020|EPI ISL 428762|B.1|USA|2020-04-03	0.0001678857	North America
North America|hCoV-19/USA/NY-Wadsworth-11661-01/2020|EPI ISL 529034|B.1|USA|2020-03-08	North America|hCoV-19/USA/NY-NYUMC248/2020|EPI ISL 428762|B.1|USA|2020-04-03	0.0000671471	North America
North America|hCoV-19/USA/FL-CDC-2316/2020|EPI ISL 452132|B.1.255|USA|2020-03-09	North America|hCoV-19/USA/NY-NYUMC248/2020|EPI ISL 428762|B.1|USA|2020-04-03	0.0001343267	North America
North America|hCoV-19/USA/RI 0882/2020|EPI ISL 426435|B.1.265|USA|2020-03-09	North America|hCoV-19/USA/NY-NYUMC248/2020|EPI ISL 428762|B.1|USA|2020-04-03	0.0000671471	North America
North America|hCoV-19/Jamaica/JM-CDC-0869/2020|EPI ISL 450793|B.40|Jamaica|2020-03-09	North America|hCoV-19/USA/NY-NYUMC248/2020|EPI ISL 428762|B.1|USA|2020-04-03	0.0004366532	North America
North America|hCoV-19/USA/NY-SURV0444/2020|EPI ISL 436067|B.1|USA|2020-03-09	North America|hCoV-19/USA/NY-NYUMC248/2020|EPI ISL 428762|B.1|USA|2020-04-03	0.0001007227	North America
North America|hCoV-19/USA/LA-CDC-0499/2020|EPI ISL 452106|B.1.265|USA|2020-03-10	North America|hCoV-19/USA/NY-NYUMC248/2020|EPI ISL 428762|B.1|USA|2020-04-03	0.0000671471	North America
North America|hCoV-19/USA/CA-SCCPHD-UC155/2020|EPI ISL 435634|B|USA|2020-03-10	North America|hCoV-19/USA/NY-NYUMC248/2020|EPI ISL 428762|B.1|USA|2020-04-03	0.0003022368	North America
North America|hCoV-19/USA/NY-SURV0863/2020|EPI ISL 436075|B.1|USA|2020-03-10	North America|hCoV-19/USA/NY-NYUMC248/2020|EPI ISL 428762|B.1|USA|2020-04-03	0.0000671471	North America
North America|hCoV-19/USA/VA-DCLS-0530/2020|EPI ISL 485832|B.1|USA|2020-03-10	North America|hCoV-19/USA/NY-NYUMC248/2020|EPI ISL 428762|B.1|USA|2020-04-03	0.0000671502	North America
North America|hCoV-19/USA/WA-UW122/2020|EPI ISL 416660|B.1|USA|2020-03-10	North America|hCoV-19/USA/NY-NYUMC248/2020|EPI ISL 428762|B.1|USA|2020-04-03	0.0000335729	North America
North America|hCoV-19/Jamaica/JM-CDC-0078/2020|EPI ISL 450792|B|Jamaica|2020-03-11	North America|hCoV-19/USA/NY-NYUMC248/2020|EPI ISL 428762|B.1|USA|2020-04-03	0.0004030506	North America
North America|hCoV-19/USA/NY-Wadsworth-13245-01/2020|EPI ISL 525599|B.39|USA|2020-03-11	North America|hCoV-19/USA/NY-NYUMC248/2020|EPI ISL 428762|B.1|USA|2020-04-03	0.0005038510	North America
North America|hCoV-19/USA/MN-MDH-1274/2020|EPI ISL 482995|B.1.1|USA|2020-03-11	North America|hCoV-19/USA/NY-NYUMC248/2020|EPI ISL 428762|B.1|USA|2020-04-03	0.0002350745	North America
North America|hCoV-19/USA/CA-SCCPHD-UC158/2020|EPI ISL 435637|B|USA|2020-03-11	North America|hCoV-19/USA/NY-NYUMC248/2020|EPI ISL 428762|B.1|USA|2020-04-03	0.0003358308	North America
North America|hCoV-19/Canada/BC 6404889/2020|EPI ISL 418838|B.1.265|Canada|2020-03-12	North America|hCoV-19/USA/NY-NYUMC248/2020|EPI ISL 428762|B.1|USA|2020-04-03	0.0000671471	North America
North America|hCoV-19/USA/CA-SCCPHD-UC162/2020|EPI ISL 435641|B|USA|2020-03-12	North America|hCoV-19/USA/NY-NYUMC248/2020|EPI ISL 428762|B.1|USA|2020-04-03	0.0003022417	North America
North America|hCoV-19/USA/NY-WCMP2D04P/2020|EPI ISL 427528|B.1.5|USA|2020-03-12	North America|hCoV-19/USA/NY-NYUMC248/2020|EPI ISL 428762|B.1|USA|2020-04-03	0.0001007273	North America
North America|hCoV-19/USA/VA-DCLS-0548/2020|EPI ISL 485849|B.1.1|USA|2020-03-12	North America|hCoV-19/USA/NY-NYUMC248/2020|EPI ISL 428762|B.1|USA|2020-04-03	0.0002686620	North America
North America|hCoV-19/USA/VA-DCLS-0554/2020|EPI ISL 485855|B|USA|2020-03-13	North America|hCoV-19/USA/NY-NYUMC248/2020|EPI ISL 428762|B.1|USA|2020-04-03	0.0004366400	North America
North America|hCoV-19/USA/CA-QDX-110/2020|EPI ISL 468562|B.1.265|USA|2020-03-13	North America|hCoV-19/USA/NY-NYUMC248/2020|EPI ISL 428762|B.1|USA|2020-04-03	0.0001007227	North America
North America|hCoV-19/Canada/BC 9345042/2020|EPI ISL 418856|B.1.5|Canada|2020-03-13	North America|hCoV-19/USA/NY-NYUMC248/2020|EPI ISL 428762|B.1|USA|2020-04-03	0.0001678907	North America
North America|hCoV-19/USA/NY-WCMP5F01P/2020|EPI ISL 427540|B.1|USA|2020-03-13	North America|hCoV-19/USA/NY-NYUMC248/2020|EPI ISL 428762|B.1|USA|2020-04-03	0.0001007320	North America
North America|hCoV-19/Canada/NS 30/2020|EPI ISL 429812|B.1|Canada|2020-03-14	North America|hCoV-19/USA/NY-NYUMC248/2020|EPI ISL 428762|B.1|USA|2020-04-03	0.0000671471	North America
North America|hCoV-19/USA/MA-QDX-68/2020|EPI ISL 467864|B.1|USA|2020-03-14	North America|hCoV-19/USA/NY-NYUMC248/2020|EPI ISL 428762|B.1|USA|2020-04-03	0.0001678907	North America
North America|hCoV-19/USA/MN-QDX-967/2020|EPI ISL 571766|B.1.370|USA|2020-03-14	North America|hCoV-19/USA/NY-NYUMC248/2020|EPI ISL 428762|B.1|USA|2020-04-03	0.0001007227	North America
North America|hCoV-19/USA/MN-MDH-93/2020|EPI ISL 460074|B.1.1|USA|2020-03-14	North America|hCoV-19/USA/NY-NYUMC248/2020|EPI ISL 428762|B.1|USA|2020-04-03	0.0002686620	North America
North America|hCoV-19/USA/AZ-TG268917/2020|EPI ISL 426519|B.1|USA|2020-03-14	North America|hCoV-19/USA/NY-NYUMC248/2020|EPI ISL 428762|B.1|USA|2020-04-03	0.0000671471	North America
North America|hCoV-19/USA/NY-WCMP10A02P/2020|EPI ISL 427553|B.1.3|USA|2020-03-15	North America|hCoV-19/USA/NY-NYUMC248/2020|EPI ISL 428762|B.1|USA|2020-04-03	0.0002014636	North America
North America|hCoV-19/USA/MN-QDX-1024/2020|EPI ISL 571750|B.1.265|USA|2020-03-15	North America|hCoV-19/USA/NY-NYUMC248/2020|EPI ISL 428762|B.1|USA|2020-04-03	0.0001342996	North America
North America|hCoV-19/Mexico/CMX-INER-04/2020|EPI ISL 424626|B.1.201|Mexico|2020-03-15	North America|hCoV-19/USA/NY-NYUMC248/2020|EPI ISL 428762|B.1|USA|2020-04-03	0.0002014761	North America
North America|hCoV-19/USA/CA-QDX-33/2020|EPI ISL 467827|B.6|USA|2020-03-15	North America|hCoV-19/USA/NY-NYUMC248/2020|EPI ISL 428762|B.1|USA|2020-04-03	0.0004366268	North America
North America|hCoV-19/Costa Rica/01/2020|EPI ISL 434533|B.1|Costa Rica|2020-03-16	North America|hCoV-19/USA/NY-NYUMC248/2020|EPI ISL 428762|B.1|USA|2020-04-03	0.0002014823	North America
North America|hCoV-19/USA/NY-WCMP11B03P/2020|EPI ISL 427585|B.1.3|USA|2020-03-16	North America|hCoV-19/USA/NY-NYUMC248/2020|EPI ISL 428762|B.1|USA|2020-04-03	0.0001678881	North America
North America|hCoV-19/USA/MN-MDH-97/2020|EPI ISL 460077|B.1|USA|2020-03-16	North America|hCoV-19/USA/NY-NYUMC248/2020|EPI ISL 428762|B.1|USA|2020-04-03	0.0000671471	North America
North America|hCoV-19/Canada/ON MU-S26/2020|EPI ISL 463975|B.1|Canada|2020-03-16	North America|hCoV-19/USA/NY-NYUMC248/2020|EPI ISL 428762|B.1|USA|2020-04-03	0.0001678934	North America
North America|hCoV-19/USA/NY-SURV0183/2020|EPI ISL 436057|B.1|USA|2020-03-17	North America|hCoV-19/USA/NY-NYUMC248/2020|EPI ISL 428762|B.1|USA|2020-04-03	0.0000671471	North America
North America|hCoV-19/USA/AZ-TG269848/2020|EPI ISL 426527|B.1.5|USA|2020-03-17	North America|hCoV-19/USA/NY-NYUMC248/2020|EPI ISL 428762|B.1|USA|2020-04-03	0.0001343120	North America
North America|hCoV-19/USA/NY-QDX-865/2020|EPI ISL 571672|B.1|USA|2020-03-17	North America|hCoV-19/USA/NY-NYUMC248/2020|EPI ISL 428762|B.1|USA|2020-04-03	0.0000671471	North America
North America|hCoV-19/USA/AK-PHL011/2020|EPI ISL 431014|B|USA|2020-03-17	North America|hCoV-19/USA/NY-NYUMC248/2020|EPI ISL 428762|B.1|USA|2020-04-03	0.0004702371	North America
North America|hCoV-19/USA/MI-QDX-645/2020|EPI ISL 571370|B.1|USA|2020-03-18	North America|hCoV-19/USA/NY-NYUMC248/2020|EPI ISL 428762|B.1|USA|2020-04-03	0.0000671471	North America
North America|hCoV-19/USA/NY-NYUMC43/2020|EPI ISL 419704|B.1|USA|2020-03-18	North America|hCoV-19/USA/NY-NYUMC248/2020|EPI ISL 428762|B.1|USA|2020-04-03	0.0001007227	North America
North America|hCoV-19/USA/MI-QDX-638/2020|EPI ISL 571363|B.1|USA|2020-03-18	North America|hCoV-19/USA/NY-NYUMC248/2020|EPI ISL 428762|B.1|USA|2020-04-03	0.0001007227	North America
North America|hCoV-19/USA/NY-NYUMC223/2020|EPI ISL 427518|B.1|USA|2020-03-18	North America|hCoV-19/USA/NY-NYUMC248/2020|EPI ISL 428762|B.1|USA|2020-04-03	0.0000671502	North America
North America|hCoV-19/USA/AK-PHL013/2020|EPI ISL 431015|B.1|USA|2020-03-19	North America|hCoV-19/USA/NY-NYUMC248/2020|EPI ISL 428762|B.1|USA|2020-04-03	0.0001343058	North America
North America|hCoV-19/USA/WI-UW-172/2020|EPI ISL 428268|B|USA|2020-03-19	North America|hCoV-19/USA/NY-NYUMC248/2020|EPI ISL 428762|B.1|USA|2020-04-03	0.0003022417	North America
North America|hCoV-19/USA/IL-QDX-1108/2020|EPI ISL 571846|B.1.1|USA|2020-03-19	North America|hCoV-19/USA/NY-NYUMC248/2020|EPI ISL 428762|B.1|USA|2020-04-03	0.0002350745	North America
North America|hCoV-19/USA/ID-QDX-1094/2020|EPI ISL 571835|B.1.370|USA|2020-03-19	North America|hCoV-19/USA/NY-NYUMC248/2020|EPI ISL 428762|B.1|USA|2020-04-03	0.0001342996	North America
North America|hCoV-19/USA/MN-MDH-1281/2020|EPI ISL 483002|B.1.1.10|USA|2020-03-19	North America|hCoV-19/USA/NY-NYUMC248/2020|EPI ISL 428762|B.1|USA|2020-04-03	0.0003694609	North America
North America|hCoV-19/USA/WA-UW-1688/2020|EPI ISL 424192|B|USA|2020-03-20	North America|hCoV-19/USA/NY-NYUMC248/2020|EPI ISL 428762|B.1|USA|2020-04-03	0.0003694757	North America
North America|hCoV-19/Canada/QC-LSPQ-L00228954/2020|EPI ISL 535882|B.4|Canada|2020-03-20	North America|hCoV-19/USA/NY-NYUMC248/2020|EPI ISL 428762|B.1|USA|2020-04-03	0.0005711243	North America
North America|hCoV-19/USA/MI-QDX-710/2020|EPI ISL 571443|B.1|USA|2020-03-20	North America|hCoV-19/USA/NY-NYUMC248/2020|EPI ISL 428762|B.1|USA|2020-04-03	0.0000671471	North America
North America|hCoV-19/USA/ID-UW-1925/2020|EPI ISL 424321|B.1.370|USA|2020-03-20	North America|hCoV-19/USA/NY-NYUMC248/2020|EPI ISL 428762|B.1|USA|2020-04-03	0.0001007227	North America
North America|hCoV-19/USA/NY-NYUMC687/2020|EPI ISL 451402|B.1|USA|2020-03-21	North America|hCoV-19/USA/NY-NYUMC248/2020|EPI ISL 428762|B.1|USA|2020-04-03	0.0001007227	North America
North America|hCoV-19/USA/IL-NM0125/2020|EPI ISL 444607|B.1|USA|2020-03-21	North America|hCoV-19/USA/NY-NYUMC248/2020|EPI ISL 428762|B.1|USA|2020-04-03	0.0001678856	North America
North America|hCoV-19/USA/MI-QDX-299/2020|EPI ISL 571043|B.1|USA|2020-03-21	North America|hCoV-19/USA/NY-NYUMC248/2020|EPI ISL 428762|B.1|USA|2020-04-03	0.0001007273	North America
North America|hCoV-19/USA/TX-HMH0140/2020|EPI ISL 434839|B.1.370|USA|2020-03-21	North America|hCoV-19/USA/NY-NYUMC248/2020|EPI ISL 428762|B.1|USA|2020-04-03	0.0001007227	North America
North America|hCoV-19/Canada/QC-LSPQ-L00231296/2020|EPI ISL 535952|B.1|Canada|2020-03-22	North America|hCoV-19/USA/NY-NYUMC248/2020|EPI ISL 428762|B.1|USA|2020-04-03	0.0001343058	North America
North America|hCoV-19/USA/FL-QDX-912/2020|EPI ISL 571596|B.1|USA|2020-03-22	North America|hCoV-19/USA/NY-NYUMC248/2020|EPI ISL 428762|B.1|USA|2020-04-03	0.0001678907	North America
North America|hCoV-19/Canada/QC-LSPQ-L00232064/2020|EPI ISL 535971|B|Canada|2020-03-22	North America|hCoV-19/USA/NY-NYUMC248/2020|EPI ISL 428762|B.1|USA|2020-04-03	0.0004030506	North America
North America|hCoV-19/USA/MI-QDX-317/2020|EPI ISL 571061|B.1|USA|2020-03-22	North America|hCoV-19/USA/NY-NYUMC248/2020|EPI ISL 428762|B.1|USA|2020-04-03	0.0000671471	North America
North America|hCoV-19/USA/NY-QDX-798/2020|EPI ISL 571550|B.1.370|USA|2020-03-22	North America|hCoV-19/USA/NY-NYUMC248/2020|EPI ISL 428762|B.1|USA|2020-04-03	0.0001007227	North America
North America|hCoV-19/USA/MI-QDX-491/2020|EPI ISL 571225|B.1|USA|2020-03-23	North America|hCoV-19/USA/NY-NYUMC248/2020|EPI ISL 428762|B.1|USA|2020-04-03	0.0001007273	North America
North America|hCoV-19/USA/FL-BPHL-0693/2020|EPI ISL 509751|B.1|USA|2020-03-23	North America|hCoV-19/USA/NY-NYUMC248/2020|EPI ISL 428762|B.1|USA|2020-04-03	0.0000671471	North America
North America|hCoV-19/USA/MI-QDX-358/2020|EPI ISL 571101|B.1|USA|2020-03-23	North America|hCoV-19/USA/NY-NYUMC248/2020|EPI ISL 428762|B.1|USA|2020-04-03	0.0000671491	North America
North America|hCoV-19/USA/CA-QDX-939/2020|EPI ISL 571584|B.1|USA|2020-03-23	North America|hCoV-19/USA/NY-NYUMC248/2020|EPI ISL 428762|B.1|USA|2020-04-03	0.0001007227	North America
North America|hCoV-19/USA/MN-MDH-1291/2020|EPI ISL 483011|B.1|USA|2020-03-24	North America|hCoV-19/USA/NY-NYUMC248/2020|EPI ISL 428762|B.1|USA|2020-04-03	0.0000671502	North America
North America|hCoV-19/USA/PA-MGSC53-05/2020|EPI ISL 436501|B.1|USA|2020-03-24	North America|hCoV-19/USA/NY-NYUMC248/2020|EPI ISL 428762|B.1|USA|2020-04-03	0.0000671471	North America
North America|hCoV-19/USA/MD-HP00037/2020|EPI ISL 434587|B.1|USA|2020-03-24	North America|hCoV-19/USA/NY-NYUMC248/2020|EPI ISL 428762|B.1|USA|2020-04-03	0.0000671502	North America
North America|hCoV-19/USA/CA-CZB-59X002/2020|EPI ISL 450484|B|USA|2020-03-24	North America|hCoV-19/USA/NY-NYUMC248/2020|EPI ISL 428762|B.1|USA|2020-04-03	0.0002686414	North America
North America|hCoV-19/USA/MI-QDX-502/2020|EPI ISL 571236|B.1|USA|2020-03-24	North America|hCoV-19/USA/NY-NYUMC248/2020|EPI ISL 428762|B.1|USA|2020-04-03	0.0001007273	North America
North America|hCoV-19/USA/CA-CSMC19/2020|EPI ISL 475628|B.1|USA|2020-03-25	North America|hCoV-19/USA/NY-NYUMC248/2020|EPI ISL 428762|B.1|USA|2020-04-03	0.0001007288	North America
North America|hCoV-19/USA/TX-HMH0371/2020|EPI ISL 434962|B.1.5|USA|2020-03-25	North America|hCoV-19/USA/NY-NYUMC248/2020|EPI ISL 428762|B.1|USA|2020-04-03	0.0001343058	North America
North America|hCoV-19/USA/AZ-TG271591/2020|EPI ISL 426536|B.1.265|USA|2020-03-25	North America|hCoV-19/USA/NY-NYUMC248/2020|EPI ISL 428762|B.1|USA|2020-04-03	0.0001007227	North America
North America|hCoV-19/USA/OR-PROV-230/2020|EPI ISL 482465|B.1.255|USA|2020-03-25	North America|hCoV-19/USA/NY-NYUMC248/2020|EPI ISL 428762|B.1|USA|2020-04-03	0.0001007227	North America
North America|hCoV-19/USA/MI-MDHHS-SC21126/2020|EPI ISL 507902|B.1|USA|2020-03-26	North America|hCoV-19/USA/NY-NYUMC248/2020|EPI ISL 428762|B.1|USA|2020-04-03	0.0001007227	North America
North America|hCoV-19/USA/MN-MDH-1451/2020|EPI ISL 514670|B.1|USA|2020-03-26	North America|hCoV-19/USA/NY-NYUMC248/2020|EPI ISL 428762|B.1|USA|2020-04-03	0.0001678907	North America
North America|hCoV-19/USA/NY-NYUMC694/2020|EPI ISL 451409|B.1|USA|2020-03-26	North America|hCoV-19/USA/NY-NYUMC248/2020|EPI ISL 428762|B.1|USA|2020-04-03	0.0000671502	North America
North America|hCoV-19/USA/NY-Wadsworth-30593-01/2020|EPI ISL 525632|B.1.1|USA|2020-03-26	North America|hCoV-19/USA/NY-NYUMC248/2020|EPI ISL 428762|B.1|USA|2020-04-03	0.0002686701	North America
North America|hCoV-19/USA/PA-MGSC38-05/2020|EPI ISL 436486|B.1.255|USA|2020-03-26	North America|hCoV-19/USA/NY-NYUMC248/2020|EPI ISL 428762|B.1|USA|2020-04-03	0.0001007227	North America
North America|hCoV-19/USA/MA-MGH-00200/2020|EPI ISL 460410|B.1.255|USA|2020-03-27	North America|hCoV-19/USA/NY-NYUMC248/2020|EPI ISL 428762|B.1|USA|2020-04-03	0.0001678907	North America
North America|hCoV-19/Canada/Qc-L00240857/2020|EPI ISL 450306|B.1|Canada|2020-03-27	North America|hCoV-19/USA/NY-NYUMC248/2020|EPI ISL 428762|B.1|USA|2020-04-03	0.0002014762	North America
North America|hCoV-19/USA/OR-PROV-038/2020|EPI ISL 482320|B.3|USA|2020-03-27	North America|hCoV-19/USA/NY-NYUMC248/2020|EPI ISL 428762|B.1|USA|2020-04-03	0.0003694379	North America
North America|hCoV-19/USA/MA-MGH-00208/2020|EPI ISL 460108|B.1|USA|2020-03-27	North America|hCoV-19/USA/NY-NYUMC248/2020|EPI ISL 428762|B.1|USA|2020-04-03	0.0001678907	North America
North America|hCoV-19/Canada/Qc-L00240556/2020|EPI ISL 450302|B.1.147|Canada|2020-03-27	North America|hCoV-19/USA/NY-NYUMC248/2020|EPI ISL 428762|B.1|USA|2020-04-03	0.0001678856	North America
North America|hCoV-19/USA/TX-HMH0312/2020|EPI ISL 434928|B.1.265|USA|2020-03-28	North America|hCoV-19/USA/NY-NYUMC248/2020|EPI ISL 428762|B.1|USA|2020-04-03	0.0001342996	North America
North America|hCoV-19/USA/WI-UW-243/2020|EPI ISL 428339|B|USA|2020-03-28	North America|hCoV-19/USA/NY-NYUMC248/2020|EPI ISL 428762|B.1|USA|2020-04-03	0.0002686538	North America
North America|hCoV-19/USA/CA-CZB-1279/2020|EPI ISL 454637|B.1.5|USA|2020-03-28	North America|hCoV-19/USA/NY-NYUMC248/2020|EPI ISL 428762|B.1|USA|2020-04-03	0.0001007273	North America
North America|hCoV-19/Canada/QC-LSPQ-L00242051/2020|EPI ISL 536308|B.1|Canada|2020-03-28	North America|hCoV-19/USA/NY-NYUMC248/2020|EPI ISL 428762|B.1|USA|2020-04-03	0.0001007592	North America
North America|hCoV-19/USA/OR-PROV-224/2020|EPI ISL 482459|B.54|USA|2020-03-28	North America|hCoV-19/USA/NY-NYUMC248/2020|EPI ISL 428762|B.1|USA|2020-04-03	0.0004030320	North America
North America|hCoV-19/USA/ID-UW-4448/2020|EPI ISL 426074|B.1.370|USA|2020-03-29	North America|hCoV-19/USA/NY-NYUMC248/2020|EPI ISL 428762|B.1|USA|2020-04-03	0.0002014575	North America
North America|hCoV-19/USA/MN-MDH-277/2020|EPI ISL 450751|B.1.5|USA|2020-03-29	North America|hCoV-19/USA/NY-NYUMC248/2020|EPI ISL 428762|B.1|USA|2020-04-03	0.0001678907	North America
North America|hCoV-19/USA/WA-UW-2609/2020|EPI ISL 486006|B.1|USA|2020-03-29	North America|hCoV-19/USA/NY-NYUMC248/2020|EPI ISL 428762|B.1|USA|2020-04-03	0.0001007227	North America
North America|hCoV-19/USA/CA-UCLA-154/2020|EPI ISL 537493|A|USA|2020-03-29	North America|hCoV-19/USA/NY-NYUMC248/2020|EPI ISL 428762|B.1|USA|2020-04-03	0.0005038510	North America
North America|hCoV-19/Canada/QC-LSPQ-L00242235/2020|EPI ISL 536313|B.1|Canada|2020-03-29	North America|hCoV-19/USA/NY-NYUMC248/2020|EPI ISL 428762|B.1|USA|2020-04-03	0.0001007273	North America
North America|hCoV-19/USA/NY-NYUMC681/2020|EPI ISL 450398|B.1|USA|2020-03-30	North America|hCoV-19/USA/NY-NYUMC248/2020|EPI ISL 428762|B.1|USA|2020-04-03	0.0001007257	North America
North America|hCoV-19/USA/WI-UW-105/2020|EPI ISL 425162|B.1|USA|2020-03-30	North America|hCoV-19/USA/NY-NYUMC248/2020|EPI ISL 428762|B.1|USA|2020-04-03	0.0000671471	North America
North America|hCoV-19/USA/NY-NYUMC571/2020|EPI ISL 444688|B.1|USA|2020-03-30	North America|hCoV-19/USA/NY-NYUMC248/2020|EPI ISL 428762|B.1|USA|2020-04-03	0.0001007227	North America
North America|hCoV-19/USA/CT-UW-2469/2020|EPI ISL 485922|B.1.255|USA|2020-03-30	North America|hCoV-19/USA/NY-NYUMC248/2020|EPI ISL 428762|B.1|USA|2020-04-03	0.0001678779	North America
North America|hCoV-19/USA/NY-NYUMC586/2020|EPI ISL 444703|B.1|USA|2020-03-30	North America|hCoV-19/USA/NY-NYUMC248/2020|EPI ISL 428762|B.1|USA|2020-04-03	0.0001343161	North America
North America|hCoV-19/USA/PA-MGEL89/2020|EPI ISL 454372|B.1|USA|2020-03-31	North America|hCoV-19/USA/NY-NYUMC248/2020|EPI ISL 428762|B.1|USA|2020-04-03	0.0001342996	North America
North America|hCoV-19/USA/CT-UW-4251/2020|EPI ISL 427164|B.1|USA|2020-03-31	North America|hCoV-19/USA/NY-NYUMC248/2020|EPI ISL 428762|B.1|USA|2020-04-03	0.0001678958	North America
North America|hCoV-19/USA/TX-HMH0409/2020|EPI ISL 434995|B.1.265|USA|2020-03-31	North America|hCoV-19/USA/NY-NYUMC248/2020|EPI ISL 428762|B.1|USA|2020-04-03	0.0001342996	North America
North America|hCoV-19/USA/TX-HMH0384/2020|EPI ISL 434972|B.1.370|USA|2020-03-31	North America|hCoV-19/USA/NY-NYUMC248/2020|EPI ISL 428762|B.1|USA|2020-04-03	0.0001678830	North America
North America|hCoV-19/USA/LA-SR0275/2020|EPI ISL 445130|B.1.370|USA|2020-03-31	North America|hCoV-19/USA/NY-NYUMC248/2020|EPI ISL 428762|B.1|USA|2020-04-03	0.0001678779	North America
North America|hCoV-19/USA/NY-NYUMC164/2020|EPI ISL 426619|B.1|USA|2020-04-01	North America|hCoV-19/USA/NY-NYUMC248/2020|EPI ISL 428762|B.1|USA|2020-04-03	0.0000671502	North America
North America|hCoV-19/USA/NY-NYUMC173/2020|EPI ISL 427470|B.1|USA|2020-04-01	North America|hCoV-19/USA/NY-NYUMC248/2020|EPI ISL 428762|B.1|USA|2020-04-03	0.0001343037	North America
North America|hCoV-19/USA/CT-Yale-257/2020|EPI ISL 469183|B.1|USA|2020-04-01	North America|hCoV-19/USA/NY-NYUMC248/2020|EPI ISL 428762|B.1|USA|2020-04-03	0.0002686453	North America
North America|hCoV-19/USA/CT-UW-6274/2020|EPI ISL 570094|B.1.1|USA|2020-04-01	North America|hCoV-19/USA/NY-NYUMC248/2020|EPI ISL 428762|B.1|USA|2020-04-03	0.0003358975	North America
North America|hCoV-19/USA/CA-ALSR-1497/2020|EPI ISL 494622|B.1.370|USA|2020-04-01	North America|hCoV-19/USA/NY-NYUMC248/2020|EPI ISL 428762|B.1|USA|2020-04-03	0.0002014823	North America
North America|hCoV-19/USA/CT-UW-6573/2020|EPI ISL 437870|B.1|USA|2020-04-02	North America|hCoV-19/USA/NY-NYUMC248/2020|EPI ISL 428762|B.1|USA|2020-04-03	0.0001007227	North America
North America|hCoV-19/USA/PA-MGEL99/2020|EPI ISL 454379|B.1.3|USA|2020-04-02	North America|hCoV-19/USA/NY-NYUMC248/2020|EPI ISL 428762|B.1|USA|2020-04-03	0.0001678881	North America
North America|hCoV-19/USA/AZ-TG273316/2020|EPI ISL 426568|B.1|USA|2020-04-02	North America|hCoV-19/USA/NY-NYUMC248/2020|EPI ISL 428762|B.1|USA|2020-04-03	0.0002014730	North America
North America|hCoV-19/USA/FL-BPHL-0166/2020|EPI ISL 480817|B.1|USA|2020-04-02	North America|hCoV-19/USA/NY-NYUMC248/2020|EPI ISL 428762|B.1|USA|2020-04-03	0.0000671471	North America
North America|hCoV-19/USA/WA-S339/2020|EPI ISL 434099|B.1|USA|2020-04-02	North America|hCoV-19/USA/NY-NYUMC248/2020|EPI ISL 428762|B.1|USA|2020-04-03	0.0002014977	North America
North America|hCoV-19/USA/FL-AO2N/2020|EPI ISL 527381|B.1.1|USA|2020-04-03	North America|hCoV-19/USA/NY-NYUMC248/2020|EPI ISL 428762|B.1|USA|2020-04-03	0.0002016916	North America
North America|hCoV-19/USA/WA1/2020|EPI ISL 404895|A|USA|2020-01-19	North America|hCoV-19/USA/MA-MGH-00663/2020|EPI ISL 460377|B.1.356|USA|2020-04-03	0.0004029947	North America
North America|hCoV-19/USA/IL1/2020|EPI ISL 404253|A|USA|2020-01-21	North America|hCoV-19/USA/MA-MGH-00663/2020|EPI ISL 460377|B.1.356|USA|2020-04-03	0.0003023090	North America
North America|hCoV-19/USA/AZ1/2020|EPI ISL 406223|A|USA|2020-01-22	North America|hCoV-19/USA/MA-MGH-00663/2020|EPI ISL 460377|B.1.356|USA|2020-04-03	0.0004366066	North America
North America|hCoV-19/USA/CA2/2020|EPI ISL 406036|B|USA|2020-01-22	North America|hCoV-19/USA/MA-MGH-00663/2020|EPI ISL 460377|B.1.356|USA|2020-04-03	0.0003694215	North America
North America|hCoV-19/Canada/ON ON-VIDO-01-2/2020|EPI ISL 425177|B|Canada|2020-01-23	North America|hCoV-19/USA/MA-MGH-00663/2020|EPI ISL 460377|B.1.356|USA|2020-04-03	0.0003694156	North America
North America|hCoV-19/Canada/ON VIDO-01/2020|EPI ISL 413015|B|Canada|2020-01-23	North America|hCoV-19/USA/MA-MGH-00663/2020|EPI ISL 460377|B.1.356|USA|2020-04-03	0.0004031288	North America
North America|hCoV-19/USA/CA-CDC-1/2020|EPI ISL 406034|A|USA|2020-01-23	North America|hCoV-19/USA/MA-MGH-00663/2020|EPI ISL 460377|B.1.356|USA|2020-04-03	0.0005374357	North America
North America|hCoV-19/USA/WA1-A12/2020|EPI ISL 407214|A|USA|2020-01-25	North America|hCoV-19/USA/MA-MGH-00663/2020|EPI ISL 460377|B.1.356|USA|2020-04-03	0.0004029947	North America
North America|hCoV-19/USA/CA-CDC-6/2020|EPI ISL 410044|B|USA|2020-01-27	North America|hCoV-19/USA/MA-MGH-00663/2020|EPI ISL 460377|B.1.356|USA|2020-04-03	0.0003024715	North America
North America|hCoV-19/USA/CA-CDC-5/2020|EPI ISL 408010|B|USA|2020-01-29	North America|hCoV-19/USA/MA-MGH-00663/2020|EPI ISL 460377|B.1.356|USA|2020-04-03	0.0003694044	North America
North America|hCoV-19/USA/CA-CDC-3/2020|EPI ISL 408008|B|USA|2020-01-29	North America|hCoV-19/USA/MA-MGH-00663/2020|EPI ISL 460377|B.1.356|USA|2020-04-03	0.0004030191	North America
North America|hCoV-19/USA/MA1/2020|EPI ISL 409067|B|USA|2020-01-29	North America|hCoV-19/USA/MA-MGH-00663/2020|EPI ISL 460377|B.1.356|USA|2020-04-03	0.0004366345	North America
North America|hCoV-19/USA/WI1/2020|EPI ISL 408670|B|USA|2020-01-31	North America|hCoV-19/USA/MA-MGH-00663/2020|EPI ISL 460377|B.1.356|USA|2020-04-03	0.0003358492	North America
North America|hCoV-19/Canada/ON-PHL-2445/2020|EPI ISL 413014|B|Canada|2020-01	North America|hCoV-19/USA/MA-MGH-00663/2020|EPI ISL 460377|B.1.356|USA|2020-04-03	0.0003694156	North America
North America|hCoV-19/USA/CA-CDC-7/2020|EPI ISL 411954|A|USA|2020-02-06	North America|hCoV-19/USA/MA-MGH-00663/2020|EPI ISL 460377|B.1.356|USA|2020-04-03	0.0004366129	North America
North America|hCoV-19/USA/CA-CDC-8/2020|EPI ISL 411955|B|USA|2020-02-10	North America|hCoV-19/USA/MA-MGH-00663/2020|EPI ISL 460377|B.1.356|USA|2020-04-03	0.0003358255	North America
North America|hCoV-19/USA/TX1/2020|EPI ISL 411956|A|USA|2020-02-11	North America|hCoV-19/USA/MA-MGH-00663/2020|EPI ISL 460377|B.1.356|USA|2020-04-03	0.0005374194	North America
North America|hCoV-19/Canada/BC 37 0-2/2020|EPI ISL 412965|B.4|Canada|2020-02-16	North America|hCoV-19/USA/MA-MGH-00663/2020|EPI ISL 460377|B.1.356|USA|2020-04-03	0.0004406295	North America
North America|hCoV-19/USA/CruiseA-9/2020|EPI ISL 413614|B|USA|2020-02-17	North America|hCoV-19/USA/MA-MGH-00663/2020|EPI ISL 460377|B.1.356|USA|2020-04-03	0.0003358308	North America
North America|hCoV-19/USA/CruiseA-11/2020|EPI ISL 413616|B|USA|2020-02-17	North America|hCoV-19/USA/MA-MGH-00663/2020|EPI ISL 460377|B.1.356|USA|2020-04-03	0.0003694215	North America
North America|hCoV-19/USA/CruiseA-8/2020|EPI ISL 413613|B|USA|2020-02-17	North America|hCoV-19/USA/MA-MGH-00663/2020|EPI ISL 460377|B.1.356|USA|2020-04-03	0.0003694215	North America
North America|hCoV-19/USA/CruiseA-7/2020|EPI ISL 413612|B|USA|2020-02-17	North America|hCoV-19/USA/MA-MGH-00663/2020|EPI ISL 460377|B.1.356|USA|2020-04-03	0.0004366199	North America
North America|hCoV-19/USA/CruiseA-10/2020|EPI ISL 413615|B|USA|2020-02-17	North America|hCoV-19/USA/MA-MGH-00663/2020|EPI ISL 460377|B.1.356|USA|2020-04-03	0.0003694386	North America
North America|hCoV-19/USA/CruiseA-1/2020|EPI ISL 413606|B|USA|2020-02-17	North America|hCoV-19/USA/MA-MGH-00663/2020|EPI ISL 460377|B.1.356|USA|2020-04-03	0.0004030320	North America
North America|hCoV-19/USA/CruiseA-24/2020|EPI ISL 414483|B|USA|2020-02-17	North America|hCoV-19/USA/MA-MGH-00663/2020|EPI ISL 460377|B.1.356|USA|2020-04-03	0.0004367148	North America
North America|hCoV-19/Panama/328723/2020|EPI ISL 496609|A.2|Panama|2020-02-17	North America|hCoV-19/USA/MA-MGH-00663/2020|EPI ISL 460377|B.1.356|USA|2020-04-03	0.0005495287	North America
North America|hCoV-19/USA/CruiseA-3/2020|EPI ISL 413608|B|USA|2020-02-18	North America|hCoV-19/USA/MA-MGH-00663/2020|EPI ISL 460377|B.1.356|USA|2020-04-03	0.0003358306	North America
North America|hCoV-19/USA/CruiseA-2/2020|EPI ISL 413607|B|USA|2020-02-18	North America|hCoV-19/USA/MA-MGH-00663/2020|EPI ISL 460377|B.1.356|USA|2020-04-03	0.0004030320	North America
North America|hCoV-19/USA/CruiseA-23/2020|EPI ISL 414482|B|USA|2020-02-18	North America|hCoV-19/USA/MA-MGH-00663/2020|EPI ISL 460377|B.1.356|USA|2020-04-03	0.0005038841	North America
North America|hCoV-19/USA/CruiseA-13/2020|EPI ISL 413618|B|USA|2020-02-20	North America|hCoV-19/USA/MA-MGH-00663/2020|EPI ISL 460377|B.1.356|USA|2020-04-03	0.0003358309	North America
North America|hCoV-19/USA/CruiseA-12/2020|EPI ISL 413617|B|USA|2020-02-20	North America|hCoV-19/USA/MA-MGH-00663/2020|EPI ISL 460377|B.1.356|USA|2020-04-03	0.0003694215	North America
North America|hCoV-19/Canada/BC 69243/2020|EPI ISL 415577|B.4|Canada|2020-02-20	North America|hCoV-19/USA/MA-MGH-00663/2020|EPI ISL 460377|B.1.356|USA|2020-04-03	0.0005477457	North America
North America|hCoV-19/USA/CruiseA-5/2020|EPI ISL 413610|B|USA|2020-02-21	North America|hCoV-19/USA/MA-MGH-00663/2020|EPI ISL 460377|B.1.356|USA|2020-04-03	0.0003358309	North America
North America|hCoV-19/USA/CruiseA-6/2020|EPI ISL 413611|B|USA|2020-02-21	North America|hCoV-19/USA/MA-MGH-00663/2020|EPI ISL 460377|B.1.356|USA|2020-04-03	0.0004030256	North America
North America|hCoV-19/USA/CruiseA-21/2020|EPI ISL 414480|B|USA|2020-02-21	North America|hCoV-19/USA/MA-MGH-00663/2020|EPI ISL 460377|B.1.356|USA|2020-04-03	0.0004366470	North America
North America|hCoV-19/Panama/328719/2020|EPI ISL 496607|A.2|Panama|2020-02-22	North America|hCoV-19/USA/MA-MGH-00663/2020|EPI ISL 460377|B.1.356|USA|2020-04-03	0.0005474417	North America
North America|hCoV-19/USA/CA-CDC-9/2020|EPI ISL 412862|B|USA|2020-02-23	North America|hCoV-19/USA/MA-MGH-00663/2020|EPI ISL 460377|B.1.356|USA|2020-04-03	0.0003358151	North America
North America|hCoV-19/USA/CruiseA-17/2020|EPI ISL 413622|B|USA|2020-02-24	North America|hCoV-19/USA/MA-MGH-00663/2020|EPI ISL 460377|B.1.356|USA|2020-04-03	0.0004030507	North America
North America|hCoV-19/USA/CruiseA-18/2020|EPI ISL 413623|B|USA|2020-02-24	North America|hCoV-19/USA/MA-MGH-00663/2020|EPI ISL 460377|B.1.356|USA|2020-04-03	0.0003696248	North America
North America|hCoV-19/USA/CruiseA-26/2020|EPI ISL 414485|B|USA|2020-02-24	North America|hCoV-19/USA/MA-MGH-00663/2020|EPI ISL 460377|B.1.356|USA|2020-04-03	0.0003694823	North America
North America|hCoV-19/USA/CruiseA-14/2020|EPI ISL 413619|B|USA|2020-02-25	North America|hCoV-19/USA/MA-MGH-00663/2020|EPI ISL 460377|B.1.356|USA|2020-04-03	0.0004702012	North America
North America|hCoV-19/USA/CA-CDC-2602/2020|EPI ISL 419554|B|USA|2020-02-26	North America|hCoV-19/USA/MA-MGH-00663/2020|EPI ISL 460377|B.1.356|USA|2020-04-03	0.0003358309	North America
North America|hCoV-19/Canada/ON SHSC-01/2020|EPI ISL 450747|B.4|Canada|2020-02-26	North America|hCoV-19/USA/MA-MGH-00663/2020|EPI ISL 460377|B.1.356|USA|2020-04-03	0.0004753146	North America
North America|hCoV-19/USA/OR 2656/2020|EPI ISL 419558|B|USA|2020-02-27	North America|hCoV-19/USA/MA-MGH-00663/2020|EPI ISL 460377|B.1.356|USA|2020-04-03	0.0004030318	North America
North America|hCoV-19/Mexico/CMX-InDRE-01/2020|EPI ISL 412972|B.1.1|Mexico|2020-02-27	North America|hCoV-19/USA/MA-MGH-00663/2020|EPI ISL 460377|B.1.356|USA|2020-04-03	0.0002686620	North America
North America|hCoV-19/USA/CA-CDPH-UC2/2020|EPI ISL 413558|B|USA|2020-02-27	North America|hCoV-19/USA/MA-MGH-00663/2020|EPI ISL 460377|B.1.356|USA|2020-04-03	0.0004702763	North America
North America|hCoV-19/USA/CA-CDPH-UC3/2020|EPI ISL 413559|B|USA|2020-02-27	North America|hCoV-19/USA/MA-MGH-00663/2020|EPI ISL 460377|B.1.356|USA|2020-04-03	0.0003694540	North America
North America|hCoV-19/USA/CA-CDPH017/2020|EPI ISL 515910|B|USA|2020-02-27	North America|hCoV-19/USA/MA-MGH-00663/2020|EPI ISL 460377|B.1.356|USA|2020-04-03	0.0003696278	North America
North America|hCoV-19/USA/CA-CDPH-UC4/2020|EPI ISL 413561|B|USA|2020-02-27	North America|hCoV-19/USA/MA-MGH-00663/2020|EPI ISL 460377|B.1.356|USA|2020-04-03	0.0003360298	North America
North America|hCoV-19/Canada/BC 13297/2020|EPI ISL 415578|B.4|Canada|2020-02-27	North America|hCoV-19/USA/MA-MGH-00663/2020|EPI ISL 460377|B.1.356|USA|2020-04-03	0.0005427302	North America
North America|hCoV-19/Mexico/CMX-InDRE-07/2020|EPI ISL 452139|B.1.1|Mexico|2020-02-28	North America|hCoV-19/USA/MA-MGH-00663/2020|EPI ISL 460377|B.1.356|USA|2020-04-03	0.0002686621	North America
North America|hCoV-19/USA/FL 5125/2020|EPI ISL 419559|B.1.1|USA|2020-02-28	North America|hCoV-19/USA/MA-MGH-00663/2020|EPI ISL 460377|B.1.356|USA|2020-04-03	0.0003022509	North America
North America|hCoV-19/USA/RI 0520/2020|EPI ISL 419553|B.1.5|USA|2020-02-28	North America|hCoV-19/USA/MA-MGH-00663/2020|EPI ISL 460377|B.1.356|USA|2020-04-03	0.0002686415	North America
North America|hCoV-19/USA/CA-UCLA-260/2020|EPI ISL 537558|B.4|USA|2020-02-28	North America|hCoV-19/USA/MA-MGH-00663/2020|EPI ISL 460377|B.1.356|USA|2020-04-03	0.0005038591	North America
North America|hCoV-19/Panama/328709/2020|EPI ISL 496605|A.2|Panama|2020-02-28	North America|hCoV-19/USA/MA-MGH-00663/2020|EPI ISL 460377|B.1.356|USA|2020-04-03	0.0005822144	North America
North America|hCoV-19/USA/CA-CDPH016/2020|EPI ISL 515909|B|USA|2020-02-28	North America|hCoV-19/USA/MA-MGH-00663/2020|EPI ISL 460377|B.1.356|USA|2020-04-03	0.0003363235	North America
North America|hCoV-19/Canada/BC 17397/2020|EPI ISL 415580|B.4|Canada|2020-02-28	North America|hCoV-19/USA/MA-MGH-00663/2020|EPI ISL 460377|B.1.356|USA|2020-04-03	0.0005426660	North America
North America|hCoV-19/USA/CA-SCCPHD-UC102/2020|EPI ISL 435581|B|USA|2020-02-28	North America|hCoV-19/USA/MA-MGH-00663/2020|EPI ISL 460377|B.1.356|USA|2020-04-03	0.0003763617	North America
North America|hCoV-19/USA/CA-SCCPHD-UC103/2020|EPI ISL 435582|B|USA|2020-02-28	North America|hCoV-19/USA/MA-MGH-00663/2020|EPI ISL 460377|B.1.356|USA|2020-04-03	0.0003423039	North America
North America|hCoV-19/USA/GA 2741/2020|EPI ISL 419556|B.1.1|USA|2020-02-29	North America|hCoV-19/USA/MA-MGH-00663/2020|EPI ISL 460377|B.1.356|USA|2020-04-03	0.0003022649	North America
North America|hCoV-19/USA/NY-Wadsworth-10131-01/2020|EPI ISL 525575|B.4|USA|2020-02-29	North America|hCoV-19/USA/MA-MGH-00663/2020|EPI ISL 460377|B.1.356|USA|2020-04-03	0.0006047042	North America
North America|hCoV-19/USA/NH 0004/2020|EPI ISL 420791|B.1.356|USA|2020-02-29	North America|hCoV-19/USA/MA-MGH-00663/2020|EPI ISL 460377|B.1.356|USA|2020-04-03	0.0000335729	North America
North America|hCoV-19/USA/CA-SCCPHD-UC104/2020|EPI ISL 435583|B.1.255|USA|2020-02-29	North America|hCoV-19/USA/MA-MGH-00663/2020|EPI ISL 460377|B.1.356|USA|2020-04-03	0.0001679230	North America
North America|hCoV-19/USA/CA-SCCPHD-UC108/2020|EPI ISL 435587|B|USA|2020-02-29	North America|hCoV-19/USA/MA-MGH-00663/2020|EPI ISL 460377|B.1.356|USA|2020-04-03	0.0003698314	North America
North America|hCoV-19/USA/NY1-PV08001/2020|EPI ISL 414476|B.4|USA|2020-02-29	North America|hCoV-19/USA/MA-MGH-00663/2020|EPI ISL 460377|B.1.356|USA|2020-04-03	0.0005720013	North America
North America|hCoV-19/USA/TX 2039/2020|EPI ISL 420796|B|USA|2020-02-29	North America|hCoV-19/USA/MA-MGH-00663/2020|EPI ISL 460377|B.1.356|USA|2020-04-03	0.0004031488	North America
North America|hCoV-19/USA/CA-SCCPHD-UC14/2020|EPI ISL 417318|B|USA|2020-02-29	North America|hCoV-19/USA/MA-MGH-00663/2020|EPI ISL 460377|B.1.356|USA|2020-04-03	0.0003371218	North America
North America|hCoV-19/USA/CA-SCCPHD-UC105/2020|EPI ISL 435584|B.1.255|USA|2020-02-29	North America|hCoV-19/USA/MA-MGH-00663/2020|EPI ISL 460377|B.1.356|USA|2020-04-03	0.0001735605	North America
North America|hCoV-19/Canada/ON-PHL-5472/2020|EPI ISL 418325|B.4|Canada|2020-02	North America|hCoV-19/USA/MA-MGH-00663/2020|EPI ISL 460377|B.1.356|USA|2020-04-03	0.0004703622	North America
North America|hCoV-19/Canada/BC 25367465/2020|EPI ISL 463220|B.1.5|Canada|2020-02	North America|hCoV-19/USA/MA-MGH-00663/2020|EPI ISL 460377|B.1.356|USA|2020-04-03	0.0002686415	North America
North America|hCoV-19/Canada/ON-PHL-8751/2020|EPI ISL 418345|B.1.255|Canada|2020-02	North America|hCoV-19/USA/MA-MGH-00663/2020|EPI ISL 460377|B.1.356|USA|2020-04-03	0.0001678779	North America
North America|hCoV-19/Canada/ON-PHL-2259/2020|EPI ISL 418344|B.1.255|Canada|2020-02	North America|hCoV-19/USA/MA-MGH-00663/2020|EPI ISL 460377|B.1.356|USA|2020-04-03	0.0001679907	North America
North America|hCoV-19/Canada/ON-PHL-2273/2020|EPI ISL 418383|B.4|Canada|2020-02	North America|hCoV-19/USA/MA-MGH-00663/2020|EPI ISL 460377|B.1.356|USA|2020-04-03	0.0005748487	North America
North America|hCoV-19/Canada/ON-PHL-2294/2020|EPI ISL 418384|B.4|Canada|2020-02	North America|hCoV-19/USA/MA-MGH-00663/2020|EPI ISL 460377|B.1.356|USA|2020-04-03	0.0005170364	North America
North America|hCoV-19/USA/RI 0556/2020|EPI ISL 420795|B.1|USA|2020-03-01	North America|hCoV-19/USA/MA-MGH-00663/2020|EPI ISL 460377|B.1.356|USA|2020-04-03	0.0002350564	North America
North America|hCoV-19/Belize/CDC-6846/2020|EPI ISL 509712|B.1.1|Belize|2020-03-01	North America|hCoV-19/USA/MA-MGH-00663/2020|EPI ISL 460377|B.1.356|USA|2020-04-03	0.0003358566	North America
North America|hCoV-19/Canada/BC 02421/2020|EPI ISL 415581|B.4|Canada|2020-03-01	North America|hCoV-19/USA/MA-MGH-00663/2020|EPI ISL 460377|B.1.356|USA|2020-04-03	0.0004702373	North America
North America|hCoV-19/Canada/QC-LSPQ-L00210314/2020|EPI ISL 535716|B.4|Canada|2020-03-01	North America|hCoV-19/USA/MA-MGH-00663/2020|EPI ISL 460377|B.1.356|USA|2020-04-03	0.0006046676	North America
North America|hCoV-19/USA/OR 5430/2020|EPI ISL 420794|B|USA|2020-03-01	North America|hCoV-19/USA/MA-MGH-00663/2020|EPI ISL 460377|B.1.356|USA|2020-04-03	0.0004030320	North America
North America|hCoV-19/USA/NY-SURV0144/2020|EPI ISL 436050|B|USA|2020-03-02	North America|hCoV-19/USA/MA-MGH-00663/2020|EPI ISL 460377|B.1.356|USA|2020-04-03	0.0004030256	North America
North America|hCoV-19/USA/NH 0008/2020|EPI ISL 420792|B.1.356|USA|2020-03-02	North America|hCoV-19/USA/MA-MGH-00663/2020|EPI ISL 460377|B.1.356|USA|2020-04-03	0.0000335729	North America
North America|hCoV-19/USA/NY 2929/2020|EPI ISL 420793|B.1|USA|2020-03-02	North America|hCoV-19/USA/MA-MGH-00663/2020|EPI ISL 460377|B.1.356|USA|2020-04-03	0.0001007227	North America
North America|hCoV-19/Canada/BC 41851/2020|EPI ISL 415584|A|Canada|2020-03-02	North America|hCoV-19/USA/MA-MGH-00663/2020|EPI ISL 460377|B.1.356|USA|2020-04-03	0.0004702313	North America
North America|hCoV-19/USA/FL 6318/2020|EPI ISL 420785|B.1.1|USA|2020-03-02	North America|hCoV-19/USA/MA-MGH-00663/2020|EPI ISL 460377|B.1.356|USA|2020-04-03	0.0002686711	North America
North America|hCoV-19/USA/GA 1299/2020|EPI ISL 420787|B.1.1|USA|2020-03-03	North America|hCoV-19/USA/MA-MGH-00663/2020|EPI ISL 460377|B.1.356|USA|2020-04-03	0.0003022649	North America
North America|hCoV-19/USA/NY-Wadsworth-10496-01/2020|EPI ISL 426025|B.1|USA|2020-03-03	North America|hCoV-19/USA/MA-MGH-00663/2020|EPI ISL 460377|B.1.356|USA|2020-04-03	0.0001342996	North America
North America|hCoV-19/Canada/BC 40860/2020|EPI ISL 415583|B|Canada|2020-03-03	North America|hCoV-19/USA/MA-MGH-00663/2020|EPI ISL 460377|B.1.356|USA|2020-04-03	0.0003022277	North America
North America|hCoV-19/USA/NY-Wadsworth-10528-01/2020|EPI ISL 426026|B.1|USA|2020-03-03	North America|hCoV-19/USA/MA-MGH-00663/2020|EPI ISL 460377|B.1.356|USA|2020-04-03	0.0001343058	North America
North America|hCoV-19/USA/NY-Wadsworth-10495-01/2020|EPI ISL 425224|B.1|USA|2020-03-03	North America|hCoV-19/USA/MA-MGH-00663/2020|EPI ISL 460377|B.1.356|USA|2020-04-03	0.0001007227	North America
North America|hCoV-19/USA/NY-Wadsworth-10690-01/2020|EPI ISL 426028|B.1|USA|2020-03-04	North America|hCoV-19/USA/MA-MGH-00663/2020|EPI ISL 460377|B.1.356|USA|2020-04-03	0.0002014762	North America
North America|hCoV-19/USA/NJ 3201/2020|EPI ISL 424901|B.1|USA|2020-03-04	North America|hCoV-19/USA/MA-MGH-00663/2020|EPI ISL 460377|B.1.356|USA|2020-04-03	0.0002350565	North America
North America|hCoV-19/USA/MD 0026/2020|EPI ISL 424869|B.1.255|USA|2020-03-04	North America|hCoV-19/USA/MA-MGH-00663/2020|EPI ISL 460377|B.1.356|USA|2020-04-03	0.0002014669	North America
North America|hCoV-19/USA/MA 9704/2020|EPI ISL 424911|B.1|USA|2020-03-04	North America|hCoV-19/USA/MA-MGH-00663/2020|EPI ISL 460377|B.1.356|USA|2020-04-03	0.0001678779	North America
North America|hCoV-19/USA/NY-Wadsworth-10683-01/2020|EPI ISL 426027|B.40|USA|2020-03-04	North America|hCoV-19/USA/MA-MGH-00663/2020|EPI ISL 460377|B.1.356|USA|2020-04-03	0.0005374606	North America
North America|hCoV-19/Canada/BC 8159203/2020|EPI ISL 418848|A|Canada|2020-03-05	North America|hCoV-19/USA/MA-MGH-00663/2020|EPI ISL 460377|B.1.356|USA|2020-04-03	0.0004365997	North America
North America|hCoV-19/USA/RI 0702/2020|EPI ISL 424887|B.1|USA|2020-03-05	North America|hCoV-19/USA/MA-MGH-00663/2020|EPI ISL 460377|B.1.356|USA|2020-04-03	0.0001007227	North America
North America|hCoV-19/USA/NE 6605/2020|EPI ISL 424874|B.3|USA|2020-03-05	North America|hCoV-19/USA/MA-MGH-00663/2020|EPI ISL 460377|B.1.356|USA|2020-04-03	0.0004030191	North America
North America|hCoV-19/USA/MA 1355/2020|EPI ISL 424913|B|USA|2020-03-05	North America|hCoV-19/USA/MA-MGH-00663/2020|EPI ISL 460377|B.1.356|USA|2020-04-03	0.0004030134	North America
North America|hCoV-19/USA/SC 3572/2020|EPI ISL 424905|B.1|USA|2020-03-05	North America|hCoV-19/USA/MA-MGH-00663/2020|EPI ISL 460377|B.1.356|USA|2020-04-03	0.0002350674	North America
North America|hCoV-19/USA/MA 3672/2020|EPI ISL 424844|B.1|USA|2020-03-06	North America|hCoV-19/USA/MA-MGH-00663/2020|EPI ISL 460377|B.1.356|USA|2020-04-03	0.0001678779	North America
North America|hCoV-19/USA/NY-Wadsworth-11244-01/2020|EPI ISL 525580|B.1|USA|2020-03-06	North America|hCoV-19/USA/MA-MGH-00663/2020|EPI ISL 460377|B.1.356|USA|2020-04-03	0.0001343037	North America
North America|hCoV-19/USA/NY-Wadsworth-11291-01/2020|EPI ISL 426044|B.1|USA|2020-03-06	North America|hCoV-19/USA/MA-MGH-00663/2020|EPI ISL 460377|B.1.356|USA|2020-04-03	0.0001343037	North America
North America|hCoV-19/USA/NY-Wadsworth-11202-01/2020|EPI ISL 426042|B.1|USA|2020-03-06	North America|hCoV-19/USA/MA-MGH-00663/2020|EPI ISL 460377|B.1.356|USA|2020-04-03	0.0002014575	North America
North America|hCoV-19/USA/MA 3653/2020|EPI ISL 424920|B.1|USA|2020-03-06	North America|hCoV-19/USA/MA-MGH-00663/2020|EPI ISL 460377|B.1.356|USA|2020-04-03	0.0002014575	North America
North America|hCoV-19/USA/NY-Wadsworth-11513-01/2020|EPI ISL 525582|B.1|USA|2020-03-07	North America|hCoV-19/USA/MA-MGH-00663/2020|EPI ISL 460377|B.1.356|USA|2020-04-03	0.0001007227	North America
North America|hCoV-19/USA/MA-MGH-00416/2020|EPI ISL 460353|B.1|USA|2020-03-07	North America|hCoV-19/USA/MA-MGH-00663/2020|EPI ISL 460377|B.1.356|USA|2020-04-03	0.0002014575	North America
North America|hCoV-19/Canada/BC 8718874/2020|EPI ISL 418852|A|Canada|2020-03-07	North America|hCoV-19/USA/MA-MGH-00663/2020|EPI ISL 460377|B.1.356|USA|2020-04-03	0.0004365997	North America
North America|hCoV-19/USA/MA-MGH-00417/2020|EPI ISL 460117|B.1|USA|2020-03-07	North America|hCoV-19/USA/MA-MGH-00663/2020|EPI ISL 460377|B.1.356|USA|2020-04-03	0.0002014575	North America
North America|hCoV-19/USA/IN 82003/2020|EPI ISL 426423|B.1|USA|2020-03-08	North America|hCoV-19/USA/MA-MGH-00663/2020|EPI ISL 460377|B.1.356|USA|2020-04-03	0.0002015997	North America
North America|hCoV-19/USA/OH 0023/2020|EPI ISL 424880|B.1|USA|2020-03-08	North America|hCoV-19/USA/MA-MGH-00663/2020|EPI ISL 460377|B.1.356|USA|2020-04-03	0.0001007227	North America
North America|hCoV-19/USA/IA 6394/2020|EPI ISL 424865|B.1|USA|2020-03-08	North America|hCoV-19/USA/MA-MGH-00663/2020|EPI ISL 460377|B.1.356|USA|2020-04-03	0.0002014669	North America
North America|hCoV-19/USA/MA-MGH-00444/2020|EPI ISL 460354|B.1|USA|2020-03-08	North America|hCoV-19/USA/MA-MGH-00663/2020|EPI ISL 460377|B.1.356|USA|2020-04-03	0.0002350494	North America
North America|hCoV-19/USA/NY-Wadsworth-11661-01/2020|EPI ISL 529034|B.1|USA|2020-03-08	North America|hCoV-19/USA/MA-MGH-00663/2020|EPI ISL 460377|B.1.356|USA|2020-04-03	0.0001342996	North America
North America|hCoV-19/USA/FL-CDC-2316/2020|EPI ISL 452132|B.1.255|USA|2020-03-09	North America|hCoV-19/USA/MA-MGH-00663/2020|EPI ISL 460377|B.1.356|USA|2020-04-03	0.0002014981	North America
North America|hCoV-19/USA/RI 0882/2020|EPI ISL 426435|B.1.265|USA|2020-03-09	North America|hCoV-19/USA/MA-MGH-00663/2020|EPI ISL 460377|B.1.356|USA|2020-04-03	0.0001342996	North America
North America|hCoV-19/Jamaica/JM-CDC-0869/2020|EPI ISL 450793|B.40|Jamaica|2020-03-09	North America|hCoV-19/USA/MA-MGH-00663/2020|EPI ISL 460377|B.1.356|USA|2020-04-03	0.0005038511	North America
North America|hCoV-19/USA/NY-SURV0444/2020|EPI ISL 436067|B.1|USA|2020-03-09	North America|hCoV-19/USA/MA-MGH-00663/2020|EPI ISL 460377|B.1.356|USA|2020-04-03	0.0001678779	North America
North America|hCoV-19/USA/LA-CDC-0499/2020|EPI ISL 452106|B.1.265|USA|2020-03-10	North America|hCoV-19/USA/MA-MGH-00663/2020|EPI ISL 460377|B.1.356|USA|2020-04-03	0.0001342996	North America
North America|hCoV-19/USA/CA-SCCPHD-UC155/2020|EPI ISL 435634|B|USA|2020-03-10	North America|hCoV-19/USA/MA-MGH-00663/2020|EPI ISL 460377|B.1.356|USA|2020-04-03	0.0003694156	North America
North America|hCoV-19/USA/NY-SURV0863/2020|EPI ISL 436075|B.1|USA|2020-03-10	North America|hCoV-19/USA/MA-MGH-00663/2020|EPI ISL 460377|B.1.356|USA|2020-04-03	0.0001342996	North America
North America|hCoV-19/USA/VA-DCLS-0530/2020|EPI ISL 485832|B.1|USA|2020-03-10	North America|hCoV-19/USA/MA-MGH-00663/2020|EPI ISL 460377|B.1.356|USA|2020-04-03	0.0001343058	North America
North America|hCoV-19/USA/WA-UW122/2020|EPI ISL 416660|B.1|USA|2020-03-10	North America|hCoV-19/USA/MA-MGH-00663/2020|EPI ISL 460377|B.1.356|USA|2020-04-03	0.0001007227	North America
North America|hCoV-19/Jamaica/JM-CDC-0078/2020|EPI ISL 450792|B|Jamaica|2020-03-11	North America|hCoV-19/USA/MA-MGH-00663/2020|EPI ISL 460377|B.1.356|USA|2020-04-03	0.0004702448	North America
North America|hCoV-19/USA/NY-Wadsworth-13245-01/2020|EPI ISL 525599|B.39|USA|2020-03-11	North America|hCoV-19/USA/MA-MGH-00663/2020|EPI ISL 460377|B.1.356|USA|2020-04-03	0.0005710543	North America
North America|hCoV-19/USA/MN-MDH-1274/2020|EPI ISL 482995|B.1.1|USA|2020-03-11	North America|hCoV-19/USA/MA-MGH-00663/2020|EPI ISL 460377|B.1.356|USA|2020-04-03	0.0003022509	North America
North America|hCoV-19/USA/CA-SCCPHD-UC158/2020|EPI ISL 435637|B|USA|2020-03-11	North America|hCoV-19/USA/MA-MGH-00663/2020|EPI ISL 460377|B.1.356|USA|2020-04-03	0.0004030134	North America
North America|hCoV-19/Canada/BC 6404889/2020|EPI ISL 418838|B.1.265|Canada|2020-03-12	North America|hCoV-19/USA/MA-MGH-00663/2020|EPI ISL 460377|B.1.356|USA|2020-04-03	0.0001342996	North America
North America|hCoV-19/USA/CA-SCCPHD-UC162/2020|EPI ISL 435641|B|USA|2020-03-12	North America|hCoV-19/USA/MA-MGH-00663/2020|EPI ISL 460377|B.1.356|USA|2020-04-03	0.0003694215	North America
North America|hCoV-19/USA/NY-WCMP2D04P/2020|EPI ISL 427528|B.1.5|USA|2020-03-12	North America|hCoV-19/USA/MA-MGH-00663/2020|EPI ISL 460377|B.1.356|USA|2020-04-03	0.0001678857	North America
North America|hCoV-19/USA/VA-DCLS-0548/2020|EPI ISL 485849|B.1.1|USA|2020-03-12	North America|hCoV-19/USA/MA-MGH-00663/2020|EPI ISL 460377|B.1.356|USA|2020-04-03	0.0003358411	North America
North America|hCoV-19/USA/VA-DCLS-0554/2020|EPI ISL 485855|B|USA|2020-03-13	North America|hCoV-19/USA/MA-MGH-00663/2020|EPI ISL 460377|B.1.356|USA|2020-04-03	0.0005038358	North America
North America|hCoV-19/USA/CA-QDX-110/2020|EPI ISL 468562|B.1.265|USA|2020-03-13	North America|hCoV-19/USA/MA-MGH-00663/2020|EPI ISL 460377|B.1.356|USA|2020-04-03	0.0001678779	North America
North America|hCoV-19/Canada/BC 9345042/2020|EPI ISL 418856|B.1.5|Canada|2020-03-13	North America|hCoV-19/USA/MA-MGH-00663/2020|EPI ISL 460377|B.1.356|USA|2020-04-03	0.0002350565	North America
North America|hCoV-19/USA/NY-WCMP5F01P/2020|EPI ISL 427540|B.1|USA|2020-03-13	North America|hCoV-19/USA/MA-MGH-00663/2020|EPI ISL 460377|B.1.356|USA|2020-04-03	0.0001678934	North America
North America|hCoV-19/Canada/NS 30/2020|EPI ISL 429812|B.1|Canada|2020-03-14	North America|hCoV-19/USA/MA-MGH-00663/2020|EPI ISL 460377|B.1.356|USA|2020-04-03	0.0001342996	North America
North America|hCoV-19/USA/MA-QDX-68/2020|EPI ISL 467864|B.1|USA|2020-03-14	North America|hCoV-19/USA/MA-MGH-00663/2020|EPI ISL 460377|B.1.356|USA|2020-04-03	0.0002350565	North America
North America|hCoV-19/USA/MN-QDX-967/2020|EPI ISL 571766|B.1.370|USA|2020-03-14	North America|hCoV-19/USA/MA-MGH-00663/2020|EPI ISL 460377|B.1.356|USA|2020-04-03	0.0001678779	North America
North America|hCoV-19/USA/MN-MDH-93/2020|EPI ISL 460074|B.1.1|USA|2020-03-14	North America|hCoV-19/USA/MA-MGH-00663/2020|EPI ISL 460377|B.1.356|USA|2020-04-03	0.0003358411	North America
North America|hCoV-19/USA/AZ-TG268917/2020|EPI ISL 426519|B.1|USA|2020-03-14	North America|hCoV-19/USA/MA-MGH-00663/2020|EPI ISL 460377|B.1.356|USA|2020-04-03	0.0001342996	North America
North America|hCoV-19/USA/NY-WCMP10A02P/2020|EPI ISL 427553|B.1.3|USA|2020-03-15	North America|hCoV-19/USA/MA-MGH-00663/2020|EPI ISL 460377|B.1.356|USA|2020-04-03	0.0002686290	North America
North America|hCoV-19/USA/MN-QDX-1024/2020|EPI ISL 571750|B.1.265|USA|2020-03-15	North America|hCoV-19/USA/MA-MGH-00663/2020|EPI ISL 460377|B.1.356|USA|2020-04-03	0.0002014575	North America
North America|hCoV-19/Mexico/CMX-INER-04/2020|EPI ISL 424626|B.1.201|Mexico|2020-03-15	North America|hCoV-19/USA/MA-MGH-00663/2020|EPI ISL 460377|B.1.356|USA|2020-04-03	0.0002686457	North America
North America|hCoV-19/USA/CA-QDX-33/2020|EPI ISL 467827|B.6|USA|2020-03-15	North America|hCoV-19/USA/MA-MGH-00663/2020|EPI ISL 460377|B.1.356|USA|2020-04-03	0.0005038205	North America
North America|hCoV-19/Costa Rica/01/2020|EPI ISL 434533|B.1|Costa Rica|2020-03-16	North America|hCoV-19/USA/MA-MGH-00663/2020|EPI ISL 460377|B.1.356|USA|2020-04-03	0.0002686539	North America
North America|hCoV-19/USA/NY-WCMP11B03P/2020|EPI ISL 427585|B.1.3|USA|2020-03-16	North America|hCoV-19/USA/MA-MGH-00663/2020|EPI ISL 460377|B.1.356|USA|2020-04-03	0.0002350528	North America
North America|hCoV-19/USA/MN-MDH-97/2020|EPI ISL 460077|B.1|USA|2020-03-16	North America|hCoV-19/USA/MA-MGH-00663/2020|EPI ISL 460377|B.1.356|USA|2020-04-03	0.0001342996	North America
North America|hCoV-19/Canada/ON MU-S26/2020|EPI ISL 463975|B.1|Canada|2020-03-16	North America|hCoV-19/USA/MA-MGH-00663/2020|EPI ISL 460377|B.1.356|USA|2020-04-03	0.0002350603	North America
North America|hCoV-19/USA/NY-SURV0183/2020|EPI ISL 436057|B.1|USA|2020-03-17	North America|hCoV-19/USA/MA-MGH-00663/2020|EPI ISL 460377|B.1.356|USA|2020-04-03	0.0001342996	North America
North America|hCoV-19/USA/AZ-TG269848/2020|EPI ISL 426527|B.1.5|USA|2020-03-17	North America|hCoV-19/USA/MA-MGH-00663/2020|EPI ISL 460377|B.1.356|USA|2020-04-03	0.0002014762	North America
North America|hCoV-19/USA/NY-QDX-865/2020|EPI ISL 571672|B.1|USA|2020-03-17	North America|hCoV-19/USA/MA-MGH-00663/2020|EPI ISL 460377|B.1.356|USA|2020-04-03	0.0001342996	North America
North America|hCoV-19/USA/AK-PHL011/2020|EPI ISL 431014|B|USA|2020-03-17	North America|hCoV-19/USA/MA-MGH-00663/2020|EPI ISL 460377|B.1.356|USA|2020-04-03	0.0005374357	North America
North America|hCoV-19/USA/MI-QDX-645/2020|EPI ISL 571370|B.1|USA|2020-03-18	North America|hCoV-19/USA/MA-MGH-00663/2020|EPI ISL 460377|B.1.356|USA|2020-04-03	0.0001342996	North America
North America|hCoV-19/USA/NY-NYUMC43/2020|EPI ISL 419704|B.1|USA|2020-03-18	North America|hCoV-19/USA/MA-MGH-00663/2020|EPI ISL 460377|B.1.356|USA|2020-04-03	0.0001678779	North America
North America|hCoV-19/USA/MI-QDX-638/2020|EPI ISL 571363|B.1|USA|2020-03-18	North America|hCoV-19/USA/MA-MGH-00663/2020|EPI ISL 460377|B.1.356|USA|2020-04-03	0.0001678779	North America
North America|hCoV-19/USA/NY-NYUMC223/2020|EPI ISL 427518|B.1|USA|2020-03-18	North America|hCoV-19/USA/MA-MGH-00663/2020|EPI ISL 460377|B.1.356|USA|2020-04-03	0.0001343058	North America
North America|hCoV-19/USA/AK-PHL013/2020|EPI ISL 431015|B.1|USA|2020-03-19	North America|hCoV-19/USA/MA-MGH-00663/2020|EPI ISL 460377|B.1.356|USA|2020-04-03	0.0002014669	North America
North America|hCoV-19/USA/WI-UW-172/2020|EPI ISL 428268|B|USA|2020-03-19	North America|hCoV-19/USA/MA-MGH-00663/2020|EPI ISL 460377|B.1.356|USA|2020-04-03	0.0003694215	North America
North America|hCoV-19/USA/IL-QDX-1108/2020|EPI ISL 571846|B.1.1|USA|2020-03-19	North America|hCoV-19/USA/MA-MGH-00663/2020|EPI ISL 460377|B.1.356|USA|2020-04-03	0.0003022509	North America
North America|hCoV-19/USA/ID-QDX-1094/2020|EPI ISL 571835|B.1.370|USA|2020-03-19	North America|hCoV-19/USA/MA-MGH-00663/2020|EPI ISL 460377|B.1.356|USA|2020-04-03	0.0002014575	North America
North America|hCoV-19/USA/MN-MDH-1281/2020|EPI ISL 483002|B.1.1.10|USA|2020-03-19	North America|hCoV-19/USA/MA-MGH-00663/2020|EPI ISL 460377|B.1.356|USA|2020-04-03	0.0004366533	North America
North America|hCoV-19/USA/WA-UW-1688/2020|EPI ISL 424192|B|USA|2020-03-20	North America|hCoV-19/USA/MA-MGH-00663/2020|EPI ISL 460377|B.1.356|USA|2020-04-03	0.0004366708	North America
North America|hCoV-19/Canada/QC-LSPQ-L00228954/2020|EPI ISL 535882|B.4|Canada|2020-03-20	North America|hCoV-19/USA/MA-MGH-00663/2020|EPI ISL 460377|B.1.356|USA|2020-04-03	0.0006383413	North America
North America|hCoV-19/USA/MI-QDX-710/2020|EPI ISL 571443|B.1|USA|2020-03-20	North America|hCoV-19/USA/MA-MGH-00663/2020|EPI ISL 460377|B.1.356|USA|2020-04-03	0.0001342996	North America
North America|hCoV-19/USA/ID-UW-1925/2020|EPI ISL 424321|B.1.370|USA|2020-03-20	North America|hCoV-19/USA/MA-MGH-00663/2020|EPI ISL 460377|B.1.356|USA|2020-04-03	0.0001678779	North America
North America|hCoV-19/USA/NY-NYUMC687/2020|EPI ISL 451402|B.1|USA|2020-03-21	North America|hCoV-19/USA/MA-MGH-00663/2020|EPI ISL 460377|B.1.356|USA|2020-04-03	0.0001678779	North America
North America|hCoV-19/USA/IL-NM0125/2020|EPI ISL 444607|B.1|USA|2020-03-21	North America|hCoV-19/USA/MA-MGH-00663/2020|EPI ISL 460377|B.1.356|USA|2020-04-03	0.0002350494	North America
North America|hCoV-19/USA/MI-QDX-299/2020|EPI ISL 571043|B.1|USA|2020-03-21	North America|hCoV-19/USA/MA-MGH-00663/2020|EPI ISL 460377|B.1.356|USA|2020-04-03	0.0001678857	North America
North America|hCoV-19/USA/TX-HMH0140/2020|EPI ISL 434839|B.1.370|USA|2020-03-21	North America|hCoV-19/USA/MA-MGH-00663/2020|EPI ISL 460377|B.1.356|USA|2020-04-03	0.0001678779	North America
North America|hCoV-19/Canada/QC-LSPQ-L00231296/2020|EPI ISL 535952|B.1|Canada|2020-03-22	North America|hCoV-19/USA/MA-MGH-00663/2020|EPI ISL 460377|B.1.356|USA|2020-04-03	0.0002014669	North America
North America|hCoV-19/USA/FL-QDX-912/2020|EPI ISL 571596|B.1|USA|2020-03-22	North America|hCoV-19/USA/MA-MGH-00663/2020|EPI ISL 460377|B.1.356|USA|2020-04-03	0.0002350565	North America
North America|hCoV-19/Canada/QC-LSPQ-L00232064/2020|EPI ISL 535971|B|Canada|2020-03-22	North America|hCoV-19/USA/MA-MGH-00663/2020|EPI ISL 460377|B.1.356|USA|2020-04-03	0.0004702448	North America
North America|hCoV-19/USA/MI-QDX-317/2020|EPI ISL 571061|B.1|USA|2020-03-22	North America|hCoV-19/USA/MA-MGH-00663/2020|EPI ISL 460377|B.1.356|USA|2020-04-03	0.0001342996	North America
North America|hCoV-19/USA/NY-QDX-798/2020|EPI ISL 571550|B.1.370|USA|2020-03-22	North America|hCoV-19/USA/MA-MGH-00663/2020|EPI ISL 460377|B.1.356|USA|2020-04-03	0.0001678779	North America
North America|hCoV-19/USA/MI-QDX-491/2020|EPI ISL 571225|B.1|USA|2020-03-23	North America|hCoV-19/USA/MA-MGH-00663/2020|EPI ISL 460377|B.1.356|USA|2020-04-03	0.0001678857	North America
North America|hCoV-19/USA/FL-BPHL-0693/2020|EPI ISL 509751|B.1|USA|2020-03-23	North America|hCoV-19/USA/MA-MGH-00663/2020|EPI ISL 460377|B.1.356|USA|2020-04-03	0.0002014575	North America
North America|hCoV-19/USA/MI-QDX-358/2020|EPI ISL 571101|B.1|USA|2020-03-23	North America|hCoV-19/USA/MA-MGH-00663/2020|EPI ISL 460377|B.1.356|USA|2020-04-03	0.0001343037	North America
North America|hCoV-19/USA/CA-QDX-939/2020|EPI ISL 571584|B.1|USA|2020-03-23	North America|hCoV-19/USA/MA-MGH-00663/2020|EPI ISL 460377|B.1.356|USA|2020-04-03	0.0001678779	North America
North America|hCoV-19/USA/MN-MDH-1291/2020|EPI ISL 483011|B.1|USA|2020-03-24	North America|hCoV-19/USA/MA-MGH-00663/2020|EPI ISL 460377|B.1.356|USA|2020-04-03	0.0001343058	North America
North America|hCoV-19/USA/PA-MGSC53-05/2020|EPI ISL 436501|B.1|USA|2020-03-24	North America|hCoV-19/USA/MA-MGH-00663/2020|EPI ISL 460377|B.1.356|USA|2020-04-03	0.0001342996	North America
North America|hCoV-19/USA/MD-HP00037/2020|EPI ISL 434587|B.1|USA|2020-03-24	North America|hCoV-19/USA/MA-MGH-00663/2020|EPI ISL 460377|B.1.356|USA|2020-04-03	0.0001343058	North America
North America|hCoV-19/USA/CA-CZB-59X002/2020|EPI ISL 450484|B|USA|2020-03-24	North America|hCoV-19/USA/MA-MGH-00663/2020|EPI ISL 460377|B.1.356|USA|2020-04-03	0.0003358154	North America
North America|hCoV-19/USA/MI-QDX-502/2020|EPI ISL 571236|B.1|USA|2020-03-24	North America|hCoV-19/USA/MA-MGH-00663/2020|EPI ISL 460377|B.1.356|USA|2020-04-03	0.0001678857	North America
North America|hCoV-19/USA/CA-CSMC19/2020|EPI ISL 475628|B.1|USA|2020-03-25	North America|hCoV-19/USA/MA-MGH-00663/2020|EPI ISL 460377|B.1.356|USA|2020-04-03	0.0001678881	North America
North America|hCoV-19/USA/TX-HMH0371/2020|EPI ISL 434962|B.1.5|USA|2020-03-25	North America|hCoV-19/USA/MA-MGH-00663/2020|EPI ISL 460377|B.1.356|USA|2020-04-03	0.0002014669	North America
North America|hCoV-19/USA/AZ-TG271591/2020|EPI ISL 426536|B.1.265|USA|2020-03-25	North America|hCoV-19/USA/MA-MGH-00663/2020|EPI ISL 460377|B.1.356|USA|2020-04-03	0.0001678779	North America
North America|hCoV-19/USA/OR-PROV-230/2020|EPI ISL 482465|B.1.255|USA|2020-03-25	North America|hCoV-19/USA/MA-MGH-00663/2020|EPI ISL 460377|B.1.356|USA|2020-04-03	0.0001678779	North America
North America|hCoV-19/USA/MI-MDHHS-SC21126/2020|EPI ISL 507902|B.1|USA|2020-03-26	North America|hCoV-19/USA/MA-MGH-00663/2020|EPI ISL 460377|B.1.356|USA|2020-04-03	0.0001678779	North America
North America|hCoV-19/USA/MN-MDH-1451/2020|EPI ISL 514670|B.1|USA|2020-03-26	North America|hCoV-19/USA/MA-MGH-00663/2020|EPI ISL 460377|B.1.356|USA|2020-04-03	0.0002350565	North America
North America|hCoV-19/USA/NY-NYUMC694/2020|EPI ISL 451409|B.1|USA|2020-03-26	North America|hCoV-19/USA/MA-MGH-00663/2020|EPI ISL 460377|B.1.356|USA|2020-04-03	0.0001343058	North America
North America|hCoV-19/USA/NY-Wadsworth-30593-01/2020|EPI ISL 525632|B.1.1|USA|2020-03-26	North America|hCoV-19/USA/MA-MGH-00663/2020|EPI ISL 460377|B.1.356|USA|2020-04-03	0.0003358513	North America
North America|hCoV-19/USA/PA-MGSC38-05/2020|EPI ISL 436486|B.1.255|USA|2020-03-26	North America|hCoV-19/USA/MA-MGH-00663/2020|EPI ISL 460377|B.1.356|USA|2020-04-03	0.0001678779	North America
North America|hCoV-19/USA/MA-MGH-00200/2020|EPI ISL 460410|B.1.255|USA|2020-03-27	North America|hCoV-19/USA/MA-MGH-00663/2020|EPI ISL 460377|B.1.356|USA|2020-04-03	0.0002350565	North America
North America|hCoV-19/Canada/Qc-L00240857/2020|EPI ISL 450306|B.1|Canada|2020-03-27	North America|hCoV-19/USA/MA-MGH-00663/2020|EPI ISL 460377|B.1.356|USA|2020-04-03	0.0002686457	North America
North America|hCoV-19/USA/OR-PROV-038/2020|EPI ISL 482320|B.3|USA|2020-03-27	North America|hCoV-19/USA/MA-MGH-00663/2020|EPI ISL 460377|B.1.356|USA|2020-04-03	0.0004366261	North America
North America|hCoV-19/USA/MA-MGH-00208/2020|EPI ISL 460108|B.1|USA|2020-03-27	North America|hCoV-19/USA/MA-MGH-00663/2020|EPI ISL 460377|B.1.356|USA|2020-04-03	0.0002350565	North America
North America|hCoV-19/Canada/Qc-L00240556/2020|EPI ISL 450302|B.1.147|Canada|2020-03-27	North America|hCoV-19/USA/MA-MGH-00663/2020|EPI ISL 460377|B.1.356|USA|2020-04-03	0.0002350494	North America
North America|hCoV-19/USA/TX-HMH0312/2020|EPI ISL 434928|B.1.265|USA|2020-03-28	North America|hCoV-19/USA/MA-MGH-00663/2020|EPI ISL 460377|B.1.356|USA|2020-04-03	0.0002014575	North America
North America|hCoV-19/USA/WI-UW-243/2020|EPI ISL 428339|B|USA|2020-03-28	North America|hCoV-19/USA/MA-MGH-00663/2020|EPI ISL 460377|B.1.356|USA|2020-04-03	0.0003358309	North America
North America|hCoV-19/USA/CA-CZB-1279/2020|EPI ISL 454637|B.1.5|USA|2020-03-28	North America|hCoV-19/USA/MA-MGH-00663/2020|EPI ISL 460377|B.1.356|USA|2020-04-03	0.0001678857	North America
North America|hCoV-19/Canada/QC-LSPQ-L00242051/2020|EPI ISL 536308|B.1|Canada|2020-03-28	North America|hCoV-19/USA/MA-MGH-00663/2020|EPI ISL 460377|B.1.356|USA|2020-04-03	0.0001679388	North America
North America|hCoV-19/USA/OR-PROV-224/2020|EPI ISL 482459|B.54|USA|2020-03-28	North America|hCoV-19/USA/MA-MGH-00663/2020|EPI ISL 460377|B.1.356|USA|2020-04-03	0.0004702230	North America
North America|hCoV-19/USA/ID-UW-4448/2020|EPI ISL 426074|B.1.370|USA|2020-03-29	North America|hCoV-19/USA/MA-MGH-00663/2020|EPI ISL 460377|B.1.356|USA|2020-04-03	0.0002686209	North America
North America|hCoV-19/USA/MN-MDH-277/2020|EPI ISL 450751|B.1.5|USA|2020-03-29	North America|hCoV-19/USA/MA-MGH-00663/2020|EPI ISL 460377|B.1.356|USA|2020-04-03	0.0002350565	North America
North America|hCoV-19/USA/WA-UW-2609/2020|EPI ISL 486006|B.1|USA|2020-03-29	North America|hCoV-19/USA/MA-MGH-00663/2020|EPI ISL 460377|B.1.356|USA|2020-04-03	0.0001678779	North America
North America|hCoV-19/USA/CA-UCLA-154/2020|EPI ISL 537493|A|USA|2020-03-29	North America|hCoV-19/USA/MA-MGH-00663/2020|EPI ISL 460377|B.1.356|USA|2020-04-03	0.0005710543	North America
North America|hCoV-19/Canada/QC-LSPQ-L00242235/2020|EPI ISL 536313|B.1|Canada|2020-03-29	North America|hCoV-19/USA/MA-MGH-00663/2020|EPI ISL 460377|B.1.356|USA|2020-04-03	0.0001678857	North America
North America|hCoV-19/USA/NY-NYUMC681/2020|EPI ISL 450398|B.1|USA|2020-03-30	North America|hCoV-19/USA/MA-MGH-00663/2020|EPI ISL 460377|B.1.356|USA|2020-04-03	0.0001678830	North America
North America|hCoV-19/USA/WI-UW-105/2020|EPI ISL 425162|B.1|USA|2020-03-30	North America|hCoV-19/USA/MA-MGH-00663/2020|EPI ISL 460377|B.1.356|USA|2020-04-03	0.0001342996	North America
North America|hCoV-19/USA/NY-NYUMC571/2020|EPI ISL 444688|B.1|USA|2020-03-30	North America|hCoV-19/USA/MA-MGH-00663/2020|EPI ISL 460377|B.1.356|USA|2020-04-03	0.0001678779	North America
North America|hCoV-19/USA/CT-UW-2469/2020|EPI ISL 485922|B.1.255|USA|2020-03-30	North America|hCoV-19/USA/MA-MGH-00663/2020|EPI ISL 460377|B.1.356|USA|2020-04-03	0.0002350385	North America
North America|hCoV-19/USA/NY-NYUMC586/2020|EPI ISL 444703|B.1|USA|2020-03-30	North America|hCoV-19/USA/MA-MGH-00663/2020|EPI ISL 460377|B.1.356|USA|2020-04-03	0.0002014823	North America
North America|hCoV-19/USA/PA-MGEL89/2020|EPI ISL 454372|B.1|USA|2020-03-31	North America|hCoV-19/USA/MA-MGH-00663/2020|EPI ISL 460377|B.1.356|USA|2020-04-03	0.0002014575	North America
North America|hCoV-19/USA/CT-UW-4251/2020|EPI ISL 427164|B.1|USA|2020-03-31	North America|hCoV-19/USA/MA-MGH-00663/2020|EPI ISL 460377|B.1.356|USA|2020-04-03	0.0002350637	North America
North America|hCoV-19/USA/TX-HMH0409/2020|EPI ISL 434995|B.1.265|USA|2020-03-31	North America|hCoV-19/USA/MA-MGH-00663/2020|EPI ISL 460377|B.1.356|USA|2020-04-03	0.0002014575	North America
North America|hCoV-19/USA/TX-HMH0384/2020|EPI ISL 434972|B.1.370|USA|2020-03-31	North America|hCoV-19/USA/MA-MGH-00663/2020|EPI ISL 460377|B.1.356|USA|2020-04-03	0.0002350457	North America
North America|hCoV-19/USA/LA-SR0275/2020|EPI ISL 445130|B.1.370|USA|2020-03-31	North America|hCoV-19/USA/MA-MGH-00663/2020|EPI ISL 460377|B.1.356|USA|2020-04-03	0.0002350385	North America
North America|hCoV-19/USA/NY-NYUMC164/2020|EPI ISL 426619|B.1|USA|2020-04-01	North America|hCoV-19/USA/MA-MGH-00663/2020|EPI ISL 460377|B.1.356|USA|2020-04-03	0.0001343058	North America
North America|hCoV-19/USA/NY-NYUMC173/2020|EPI ISL 427470|B.1|USA|2020-04-01	North America|hCoV-19/USA/MA-MGH-00663/2020|EPI ISL 460377|B.1.356|USA|2020-04-03	0.0002014636	North America
North America|hCoV-19/USA/CT-Yale-257/2020|EPI ISL 469183|B.1|USA|2020-04-01	North America|hCoV-19/USA/MA-MGH-00663/2020|EPI ISL 460377|B.1.356|USA|2020-04-03	0.0003358202	North America
North America|hCoV-19/USA/CT-UW-6274/2020|EPI ISL 570094|B.1.1|USA|2020-04-01	North America|hCoV-19/USA/MA-MGH-00663/2020|EPI ISL 460377|B.1.356|USA|2020-04-03	0.0004030933	North America
North America|hCoV-19/USA/CA-ALSR-1497/2020|EPI ISL 494622|B.1.370|USA|2020-04-01	North America|hCoV-19/USA/MA-MGH-00663/2020|EPI ISL 460377|B.1.356|USA|2020-04-03	0.0002686539	North America
North America|hCoV-19/USA/CT-UW-6573/2020|EPI ISL 437870|B.1|USA|2020-04-02	North America|hCoV-19/USA/MA-MGH-00663/2020|EPI ISL 460377|B.1.356|USA|2020-04-03	0.0001678779	North America
North America|hCoV-19/USA/PA-MGEL99/2020|EPI ISL 454379|B.1.3|USA|2020-04-02	North America|hCoV-19/USA/MA-MGH-00663/2020|EPI ISL 460377|B.1.356|USA|2020-04-03	0.0002350528	North America
North America|hCoV-19/USA/AZ-TG273316/2020|EPI ISL 426568|B.1|USA|2020-04-02	North America|hCoV-19/USA/MA-MGH-00663/2020|EPI ISL 460377|B.1.356|USA|2020-04-03	0.0002686415	North America
North America|hCoV-19/USA/FL-BPHL-0166/2020|EPI ISL 480817|B.1|USA|2020-04-02	North America|hCoV-19/USA/MA-MGH-00663/2020|EPI ISL 460377|B.1.356|USA|2020-04-03	0.0001342996	North America
North America|hCoV-19/USA/WA-S339/2020|EPI ISL 434099|B.1|USA|2020-04-02	North America|hCoV-19/USA/MA-MGH-00663/2020|EPI ISL 460377|B.1.356|USA|2020-04-03	0.0002686745	North America
North America|hCoV-19/USA/FL-AO2N/2020|EPI ISL 527381|B.1.1|USA|2020-04-03	North America|hCoV-19/USA/MA-MGH-00663/2020|EPI ISL 460377|B.1.356|USA|2020-04-03	0.0002689330	North America
North America|hCoV-19/USA/NY-NYUMC248/2020|EPI ISL 428762|B.1|USA|2020-04-03	North America|hCoV-19/USA/MA-MGH-00663/2020|EPI ISL 460377|B.1.356|USA|2020-04-03	0.0001342996	North America
North America|hCoV-19/USA/WA1/2020|EPI ISL 404895|A|USA|2020-01-19	North America|hCoV-19/Canada/ON-OICR-SLB2829/2020|EPI ISL 538355|B.1|Canada|2020-04-03	0.0003022277	North America
North America|hCoV-19/USA/IL1/2020|EPI ISL 404253|A|USA|2020-01-21	North America|hCoV-19/Canada/ON-OICR-SLB2829/2020|EPI ISL 538355|B.1|Canada|2020-04-03	0.0002015271	North America
North America|hCoV-19/USA/AZ1/2020|EPI ISL 406223|A|USA|2020-01-22	North America|hCoV-19/Canada/ON-OICR-SLB2829/2020|EPI ISL 538355|B.1|Canada|2020-04-03	0.0003358309	North America
North America|hCoV-19/USA/CA2/2020|EPI ISL 406036|B|USA|2020-01-22	North America|hCoV-19/Canada/ON-OICR-SLB2829/2020|EPI ISL 538355|B.1|Canada|2020-04-03	0.0002686539	North America
North America|hCoV-19/Canada/ON ON-VIDO-01-2/2020|EPI ISL 425177|B|Canada|2020-01-23	North America|hCoV-19/Canada/ON-OICR-SLB2829/2020|EPI ISL 538355|B.1|Canada|2020-04-03	0.0002686496	North America
North America|hCoV-19/Canada/ON VIDO-01/2020|EPI ISL 413015|B|Canada|2020-01-23	North America|hCoV-19/Canada/ON-OICR-SLB2829/2020|EPI ISL 538355|B.1|Canada|2020-04-03	0.0003023283	North America
North America|hCoV-19/USA/CA-CDC-1/2020|EPI ISL 406034|A|USA|2020-01-23	North America|hCoV-19/Canada/ON-OICR-SLB2829/2020|EPI ISL 538355|B.1|Canada|2020-04-03	0.0004366400	North America
North America|hCoV-19/USA/WA1-A12/2020|EPI ISL 407214|A|USA|2020-01-25	North America|hCoV-19/Canada/ON-OICR-SLB2829/2020|EPI ISL 538355|B.1|Canada|2020-04-03	0.0003022277	North America
North America|hCoV-19/USA/CA-CDC-6/2020|EPI ISL 410044|B|USA|2020-01-27	North America|hCoV-19/Canada/ON-OICR-SLB2829/2020|EPI ISL 538355|B.1|Canada|2020-04-03	0.0002016355	North America
North America|hCoV-19/USA/CA-CDC-5/2020|EPI ISL 408010|B|USA|2020-01-29	North America|hCoV-19/Canada/ON-OICR-SLB2829/2020|EPI ISL 538355|B.1|Canada|2020-04-03	0.0002686414	North America
North America|hCoV-19/USA/CA-CDC-3/2020|EPI ISL 408008|B|USA|2020-01-29	North America|hCoV-19/Canada/ON-OICR-SLB2829/2020|EPI ISL 538355|B.1|Canada|2020-04-03	0.0003022461	North America
North America|hCoV-19/USA/MA1/2020|EPI ISL 409067|B|USA|2020-01-29	North America|hCoV-19/Canada/ON-OICR-SLB2829/2020|EPI ISL 538355|B.1|Canada|2020-04-03	0.0003358524	North America
North America|hCoV-19/USA/WI1/2020|EPI ISL 408670|B|USA|2020-01-31	North America|hCoV-19/Canada/ON-OICR-SLB2829/2020|EPI ISL 538355|B.1|Canada|2020-04-03	0.0002350802	North America
North America|hCoV-19/Canada/ON-PHL-2445/2020|EPI ISL 413014|B|Canada|2020-01	North America|hCoV-19/Canada/ON-OICR-SLB2829/2020|EPI ISL 538355|B.1|Canada|2020-04-03	0.0002686496	North America
North America|hCoV-19/USA/CA-CDC-7/2020|EPI ISL 411954|A|USA|2020-02-06	North America|hCoV-19/Canada/ON-OICR-SLB2829/2020|EPI ISL 538355|B.1|Canada|2020-04-03	0.0003358357	North America
North America|hCoV-19/USA/CA-CDC-8/2020|EPI ISL 411955|B|USA|2020-02-10	North America|hCoV-19/Canada/ON-OICR-SLB2829/2020|EPI ISL 538355|B.1|Canada|2020-04-03	0.0002350636	North America
North America|hCoV-19/USA/TX1/2020|EPI ISL 411956|A|USA|2020-02-11	North America|hCoV-19/Canada/ON-OICR-SLB2829/2020|EPI ISL 538355|B.1|Canada|2020-04-03	0.0004366268	North America
North America|hCoV-19/Canada/BC 37 0-2/2020|EPI ISL 412965|B.4|Canada|2020-02-16	North America|hCoV-19/Canada/ON-OICR-SLB2829/2020|EPI ISL 538355|B.1|Canada|2020-04-03	0.0003389250	North America
North America|hCoV-19/USA/CruiseA-9/2020|EPI ISL 413614|B|USA|2020-02-17	North America|hCoV-19/Canada/ON-OICR-SLB2829/2020|EPI ISL 538355|B.1|Canada|2020-04-03	0.0002350674	North America
North America|hCoV-19/USA/CruiseA-11/2020|EPI ISL 413616|B|USA|2020-02-17	North America|hCoV-19/Canada/ON-OICR-SLB2829/2020|EPI ISL 538355|B.1|Canada|2020-04-03	0.0002686539	North America
North America|hCoV-19/USA/CruiseA-8/2020|EPI ISL 413613|B|USA|2020-02-17	North America|hCoV-19/Canada/ON-OICR-SLB2829/2020|EPI ISL 538355|B.1|Canada|2020-04-03	0.0002686539	North America
North America|hCoV-19/USA/CruiseA-7/2020|EPI ISL 413612|B|USA|2020-02-17	North America|hCoV-19/Canada/ON-OICR-SLB2829/2020|EPI ISL 538355|B.1|Canada|2020-04-03	0.0003358411	North America
North America|hCoV-19/USA/CruiseA-10/2020|EPI ISL 413615|B|USA|2020-02-17	North America|hCoV-19/Canada/ON-OICR-SLB2829/2020|EPI ISL 538355|B.1|Canada|2020-04-03	0.0002686663	North America
North America|hCoV-19/USA/CruiseA-1/2020|EPI ISL 413606|B|USA|2020-02-17	North America|hCoV-19/Canada/ON-OICR-SLB2829/2020|EPI ISL 538355|B.1|Canada|2020-04-03	0.0003022557	North America
North America|hCoV-19/USA/CruiseA-24/2020|EPI ISL 414483|B|USA|2020-02-17	North America|hCoV-19/Canada/ON-OICR-SLB2829/2020|EPI ISL 538355|B.1|Canada|2020-04-03	0.0003359142	North America
North America|hCoV-19/Panama/328723/2020|EPI ISL 496609|A.2|Panama|2020-02-17	North America|hCoV-19/Canada/ON-OICR-SLB2829/2020|EPI ISL 538355|B.1|Canada|2020-04-03	0.0004464645	North America
North America|hCoV-19/USA/CruiseA-3/2020|EPI ISL 413608|B|USA|2020-02-18	North America|hCoV-19/Canada/ON-OICR-SLB2829/2020|EPI ISL 538355|B.1|Canada|2020-04-03	0.0002350672	North America
North America|hCoV-19/USA/CruiseA-2/2020|EPI ISL 413607|B|USA|2020-02-18	North America|hCoV-19/Canada/ON-OICR-SLB2829/2020|EPI ISL 538355|B.1|Canada|2020-04-03	0.0003022557	North America
North America|hCoV-19/USA/CruiseA-23/2020|EPI ISL 414482|B|USA|2020-02-18	North America|hCoV-19/Canada/ON-OICR-SLB2829/2020|EPI ISL 538355|B.1|Canada|2020-04-03	0.0004030829	North America
North America|hCoV-19/USA/CruiseA-13/2020|EPI ISL 413618|B|USA|2020-02-20	North America|hCoV-19/Canada/ON-OICR-SLB2829/2020|EPI ISL 538355|B.1|Canada|2020-04-03	0.0002350674	North America
North America|hCoV-19/USA/CruiseA-12/2020|EPI ISL 413617|B|USA|2020-02-20	North America|hCoV-19/Canada/ON-OICR-SLB2829/2020|EPI ISL 538355|B.1|Canada|2020-04-03	0.0002686539	North America
North America|hCoV-19/Canada/BC 69243/2020|EPI ISL 415577|B.4|Canada|2020-02-20	North America|hCoV-19/Canada/ON-OICR-SLB2829/2020|EPI ISL 538355|B.1|Canada|2020-04-03	0.0004450159	North America
North America|hCoV-19/USA/CruiseA-5/2020|EPI ISL 413610|B|USA|2020-02-21	North America|hCoV-19/Canada/ON-OICR-SLB2829/2020|EPI ISL 538355|B.1|Canada|2020-04-03	0.0002350674	North America
North America|hCoV-19/USA/CruiseA-6/2020|EPI ISL 413611|B|USA|2020-02-21	North America|hCoV-19/Canada/ON-OICR-SLB2829/2020|EPI ISL 538355|B.1|Canada|2020-04-03	0.0003022509	North America
North America|hCoV-19/USA/CruiseA-21/2020|EPI ISL 414480|B|USA|2020-02-21	North America|hCoV-19/Canada/ON-OICR-SLB2829/2020|EPI ISL 538355|B.1|Canada|2020-04-03	0.0003358620	North America
North America|hCoV-19/Panama/328719/2020|EPI ISL 496607|A.2|Panama|2020-02-22	North America|hCoV-19/Canada/ON-OICR-SLB2829/2020|EPI ISL 538355|B.1|Canada|2020-04-03	0.0004447690	North America
North America|hCoV-19/USA/CA-CDC-9/2020|EPI ISL 412862|B|USA|2020-02-23	North America|hCoV-19/Canada/ON-OICR-SLB2829/2020|EPI ISL 538355|B.1|Canada|2020-04-03	0.0002350563	North America
North America|hCoV-19/USA/CruiseA-17/2020|EPI ISL 413622|B|USA|2020-02-24	North America|hCoV-19/Canada/ON-OICR-SLB2829/2020|EPI ISL 538355|B.1|Canada|2020-04-03	0.0003022697	North America
North America|hCoV-19/USA/CruiseA-18/2020|EPI ISL 413623|B|USA|2020-02-24	North America|hCoV-19/Canada/ON-OICR-SLB2829/2020|EPI ISL 538355|B.1|Canada|2020-04-03	0.0002688017	North America
North America|hCoV-19/USA/CruiseA-26/2020|EPI ISL 414485|B|USA|2020-02-24	North America|hCoV-19/Canada/ON-OICR-SLB2829/2020|EPI ISL 538355|B.1|Canada|2020-04-03	0.0002686981	North America
North America|hCoV-19/USA/CruiseA-14/2020|EPI ISL 413619|B|USA|2020-02-25	North America|hCoV-19/Canada/ON-OICR-SLB2829/2020|EPI ISL 538355|B.1|Canada|2020-04-03	0.0003694215	North America
North America|hCoV-19/USA/CA-CDC-2602/2020|EPI ISL 419554|B|USA|2020-02-26	North America|hCoV-19/Canada/ON-OICR-SLB2829/2020|EPI ISL 538355|B.1|Canada|2020-04-03	0.0002350674	North America
North America|hCoV-19/Canada/ON SHSC-01/2020|EPI ISL 450747|B.4|Canada|2020-02-26	North America|hCoV-19/Canada/ON-OICR-SLB2829/2020|EPI ISL 538355|B.1|Canada|2020-04-03	0.0003734387	North America
North America|hCoV-19/USA/OR 2656/2020|EPI ISL 419558|B|USA|2020-02-27	North America|hCoV-19/Canada/ON-OICR-SLB2829/2020|EPI ISL 538355|B.1|Canada|2020-04-03	0.0003022556	North America
North America|hCoV-19/Mexico/CMX-InDRE-01/2020|EPI ISL 412972|B.1.1|Mexico|2020-02-27	North America|hCoV-19/Canada/ON-OICR-SLB2829/2020|EPI ISL 538355|B.1|Canada|2020-04-03	0.0001679036	North America
North America|hCoV-19/USA/CA-CDPH-UC2/2020|EPI ISL 413558|B|USA|2020-02-27	North America|hCoV-19/Canada/ON-OICR-SLB2829/2020|EPI ISL 538355|B.1|Canada|2020-04-03	0.0003694804	North America
North America|hCoV-19/USA/CA-CDPH-UC3/2020|EPI ISL 413559|B|USA|2020-02-27	North America|hCoV-19/Canada/ON-OICR-SLB2829/2020|EPI ISL 538355|B.1|Canada|2020-04-03	0.0002686776	North America
North America|hCoV-19/USA/CA-CDPH017/2020|EPI ISL 515910|B|USA|2020-02-27	North America|hCoV-19/Canada/ON-OICR-SLB2829/2020|EPI ISL 538355|B.1|Canada|2020-04-03	0.0002688040	North America
North America|hCoV-19/USA/CA-CDPH-UC4/2020|EPI ISL 413561|B|USA|2020-02-27	North America|hCoV-19/Canada/ON-OICR-SLB2829/2020|EPI ISL 538355|B.1|Canada|2020-04-03	0.0002352066	North America
North America|hCoV-19/Canada/BC 13297/2020|EPI ISL 415578|B.4|Canada|2020-02-27	North America|hCoV-19/Canada/ON-OICR-SLB2829/2020|EPI ISL 538355|B.1|Canada|2020-04-03	0.0004409413	North America
North America|hCoV-19/Mexico/CMX-InDRE-07/2020|EPI ISL 452139|B.1.1|Mexico|2020-02-28	North America|hCoV-19/Canada/ON-OICR-SLB2829/2020|EPI ISL 538355|B.1|Canada|2020-04-03	0.0001679036	North America
North America|hCoV-19/USA/FL 5125/2020|EPI ISL 419559|B.1.1|USA|2020-02-28	North America|hCoV-19/Canada/ON-OICR-SLB2829/2020|EPI ISL 538355|B.1|Canada|2020-04-03	0.0002014884	North America
North America|hCoV-19/USA/RI 0520/2020|EPI ISL 419553|B.1.5|USA|2020-02-28	North America|hCoV-19/Canada/ON-OICR-SLB2829/2020|EPI ISL 538355|B.1|Canada|2020-04-03	0.0001678907	North America
North America|hCoV-19/USA/CA-UCLA-260/2020|EPI ISL 537558|B.4|USA|2020-02-28	North America|hCoV-19/Canada/ON-OICR-SLB2829/2020|EPI ISL 538355|B.1|Canada|2020-04-03	0.0004030629	North America
North America|hCoV-19/Panama/328709/2020|EPI ISL 496605|A.2|Panama|2020-02-28	North America|hCoV-19/Canada/ON-OICR-SLB2829/2020|EPI ISL 538355|B.1|Canada|2020-04-03	0.0004794411	North America
North America|hCoV-19/USA/CA-CDPH016/2020|EPI ISL 515909|B|USA|2020-02-28	North America|hCoV-19/Canada/ON-OICR-SLB2829/2020|EPI ISL 538355|B.1|Canada|2020-04-03	0.0002354122	North America
North America|hCoV-19/Canada/BC 17397/2020|EPI ISL 415580|B.4|Canada|2020-02-28	North America|hCoV-19/Canada/ON-OICR-SLB2829/2020|EPI ISL 538355|B.1|Canada|2020-04-03	0.0004408892	North America
North America|hCoV-19/USA/CA-SCCPHD-UC102/2020|EPI ISL 435581|B|USA|2020-02-28	North America|hCoV-19/Canada/ON-OICR-SLB2829/2020|EPI ISL 538355|B.1|Canada|2020-04-03	0.0002737007	North America
North America|hCoV-19/USA/CA-SCCPHD-UC103/2020|EPI ISL 435582|B|USA|2020-02-28	North America|hCoV-19/Canada/ON-OICR-SLB2829/2020|EPI ISL 538355|B.1|Canada|2020-04-03	0.0002395979	North America
North America|hCoV-19/USA/GA 2741/2020|EPI ISL 419556|B.1.1|USA|2020-02-29	North America|hCoV-19/Canada/ON-OICR-SLB2829/2020|EPI ISL 538355|B.1|Canada|2020-04-03	0.0002014977	North America
North America|hCoV-19/USA/NY-Wadsworth-10131-01/2020|EPI ISL 525575|B.4|USA|2020-02-29	North America|hCoV-19/Canada/ON-OICR-SLB2829/2020|EPI ISL 538355|B.1|Canada|2020-04-03	0.0005038897	North America
North America|hCoV-19/USA/NH 0004/2020|EPI ISL 420791|B.1.356|USA|2020-02-29	North America|hCoV-19/Canada/ON-OICR-SLB2829/2020|EPI ISL 538355|B.1|Canada|2020-04-03	0.0001342996	North America
North America|hCoV-19/USA/CA-SCCPHD-UC104/2020|EPI ISL 435583|B.1.255|USA|2020-02-29	North America|hCoV-19/Canada/ON-OICR-SLB2829/2020|EPI ISL 538355|B.1|Canada|2020-04-03	0.0000671651	North America
North America|hCoV-19/USA/CA-SCCPHD-UC108/2020|EPI ISL 435587|B|USA|2020-02-29	North America|hCoV-19/Canada/ON-OICR-SLB2829/2020|EPI ISL 538355|B.1|Canada|2020-04-03	0.0002689520	North America
North America|hCoV-19/USA/NY1-PV08001/2020|EPI ISL 414476|B.4|USA|2020-02-29	North America|hCoV-19/Canada/ON-OICR-SLB2829/2020|EPI ISL 538355|B.1|Canada|2020-04-03	0.0004710313	North America
North America|hCoV-19/USA/TX 2039/2020|EPI ISL 420796|B|USA|2020-02-29	North America|hCoV-19/Canada/ON-OICR-SLB2829/2020|EPI ISL 538355|B.1|Canada|2020-04-03	0.0003023433	North America
North America|hCoV-19/USA/CA-SCCPHD-UC14/2020|EPI ISL 417318|B|USA|2020-02-29	North America|hCoV-19/Canada/ON-OICR-SLB2829/2020|EPI ISL 538355|B.1|Canada|2020-04-03	0.0002359709	North America
North America|hCoV-19/USA/CA-SCCPHD-UC105/2020|EPI ISL 435584|B.1.255|USA|2020-02-29	North America|hCoV-19/Canada/ON-OICR-SLB2829/2020|EPI ISL 538355|B.1|Canada|2020-04-03	0.0000694199	North America
North America|hCoV-19/Canada/ON-PHL-5472/2020|EPI ISL 418325|B.4|Canada|2020-02	North America|hCoV-19/Canada/ON-OICR-SLB2829/2020|EPI ISL 538355|B.1|Canada|2020-04-03	0.0003695479	North America
North America|hCoV-19/Canada/BC 25367465/2020|EPI ISL 463220|B.1.5|Canada|2020-02	North America|hCoV-19/Canada/ON-OICR-SLB2829/2020|EPI ISL 538355|B.1|Canada|2020-04-03	0.0001678908	North America
North America|hCoV-19/Canada/ON-PHL-8751/2020|EPI ISL 418345|B.1.255|Canada|2020-02	North America|hCoV-19/Canada/ON-OICR-SLB2829/2020|EPI ISL 538355|B.1|Canada|2020-04-03	0.0000671471	North America
North America|hCoV-19/Canada/ON-PHL-2259/2020|EPI ISL 418344|B.1.255|Canada|2020-02	North America|hCoV-19/Canada/ON-OICR-SLB2829/2020|EPI ISL 538355|B.1|Canada|2020-04-03	0.0000671922	North America
North America|hCoV-19/Canada/ON-PHL-2273/2020|EPI ISL 418383|B.4|Canada|2020-02	North America|hCoV-19/Canada/ON-OICR-SLB2829/2020|EPI ISL 538355|B.1|Canada|2020-04-03	0.0004733760	North America
North America|hCoV-19/Canada/ON-PHL-2294/2020|EPI ISL 418384|B.4|Canada|2020-02	North America|hCoV-19/Canada/ON-OICR-SLB2829/2020|EPI ISL 538355|B.1|Canada|2020-04-03	0.0004136034	North America
North America|hCoV-19/USA/RI 0556/2020|EPI ISL 420795|B.1|USA|2020-03-01	North America|hCoV-19/Canada/ON-OICR-SLB2829/2020|EPI ISL 538355|B.1|Canada|2020-04-03	0.0001343098	North America
North America|hCoV-19/Belize/CDC-6846/2020|EPI ISL 509712|B.1.1|Belize|2020-03-01	North America|hCoV-19/Canada/ON-OICR-SLB2829/2020|EPI ISL 538355|B.1|Canada|2020-04-03	0.0002350854	North America
North America|hCoV-19/Canada/BC 02421/2020|EPI ISL 415581|B.4|Canada|2020-03-01	North America|hCoV-19/Canada/ON-OICR-SLB2829/2020|EPI ISL 538355|B.1|Canada|2020-04-03	0.0003694497	North America
North America|hCoV-19/Canada/QC-LSPQ-L00210314/2020|EPI ISL 535716|B.4|Canada|2020-03-01	North America|hCoV-19/Canada/ON-OICR-SLB2829/2020|EPI ISL 538355|B.1|Canada|2020-04-03	0.0005038591	North America
North America|hCoV-19/USA/OR 5430/2020|EPI ISL 420794|B|USA|2020-03-01	North America|hCoV-19/Canada/ON-OICR-SLB2829/2020|EPI ISL 538355|B.1|Canada|2020-04-03	0.0003022557	North America
North America|hCoV-19/USA/NY-SURV0144/2020|EPI ISL 436050|B|USA|2020-03-02	North America|hCoV-19/Canada/ON-OICR-SLB2829/2020|EPI ISL 538355|B.1|Canada|2020-04-03	0.0003022509	North America
North America|hCoV-19/USA/NH 0008/2020|EPI ISL 420792|B.1.356|USA|2020-03-02	North America|hCoV-19/Canada/ON-OICR-SLB2829/2020|EPI ISL 538355|B.1|Canada|2020-04-03	0.0001342996	North America
North America|hCoV-19/USA/NY 2929/2020|EPI ISL 420793|B.1|USA|2020-03-02	North America|hCoV-19/Canada/ON-OICR-SLB2829/2020|EPI ISL 538355|B.1|Canada|2020-04-03	0.0000671471	North America
North America|hCoV-19/Canada/BC 41851/2020|EPI ISL 415584|A|Canada|2020-03-02	North America|hCoV-19/Canada/ON-OICR-SLB2829/2020|EPI ISL 538355|B.1|Canada|2020-04-03	0.0003694451	North America
North America|hCoV-19/USA/FL 6318/2020|EPI ISL 420785|B.1.1|USA|2020-03-02	North America|hCoV-19/Canada/ON-OICR-SLB2829/2020|EPI ISL 538355|B.1|Canada|2020-04-03	0.0001679092	North America
North America|hCoV-19/USA/GA 1299/2020|EPI ISL 420787|B.1.1|USA|2020-03-03	North America|hCoV-19/Canada/ON-OICR-SLB2829/2020|EPI ISL 538355|B.1|Canada|2020-04-03	0.0002014977	North America
North America|hCoV-19/USA/NY-Wadsworth-10496-01/2020|EPI ISL 426025|B.1|USA|2020-03-03	North America|hCoV-19/Canada/ON-OICR-SLB2829/2020|EPI ISL 538355|B.1|Canada|2020-04-03	0.0001007227	North America
North America|hCoV-19/Canada/BC 40860/2020|EPI ISL 415583|B|Canada|2020-03-03	North America|hCoV-19/Canada/ON-OICR-SLB2829/2020|EPI ISL 538355|B.1|Canada|2020-04-03	0.0002014730	North America
North America|hCoV-19/USA/NY-Wadsworth-10528-01/2020|EPI ISL 426026|B.1|USA|2020-03-03	North America|hCoV-19/Canada/ON-OICR-SLB2829/2020|EPI ISL 538355|B.1|Canada|2020-04-03	0.0001007273	North America
North America|hCoV-19/USA/NY-Wadsworth-10495-01/2020|EPI ISL 425224|B.1|USA|2020-03-03	North America|hCoV-19/Canada/ON-OICR-SLB2829/2020|EPI ISL 538355|B.1|Canada|2020-04-03	0.0000671471	North America
North America|hCoV-19/USA/NY-Wadsworth-10690-01/2020|EPI ISL 426028|B.1|USA|2020-03-04	North America|hCoV-19/Canada/ON-OICR-SLB2829/2020|EPI ISL 538355|B.1|Canada|2020-04-03	0.0001678934	North America
North America|hCoV-19/USA/NJ 3201/2020|EPI ISL 424901|B.1|USA|2020-03-04	North America|hCoV-19/Canada/ON-OICR-SLB2829/2020|EPI ISL 538355|B.1|Canada|2020-04-03	0.0001343099	North America
North America|hCoV-19/USA/MD 0026/2020|EPI ISL 424869|B.1.255|USA|2020-03-04	North America|hCoV-19/Canada/ON-OICR-SLB2829/2020|EPI ISL 538355|B.1|Canada|2020-04-03	0.0001007273	North America
North America|hCoV-19/USA/MA 9704/2020|EPI ISL 424911|B.1|USA|2020-03-04	North America|hCoV-19/Canada/ON-OICR-SLB2829/2020|EPI ISL 538355|B.1|Canada|2020-04-03	0.0000000000	North America
North America|hCoV-19/USA/NY-Wadsworth-10683-01/2020|EPI ISL 426027|B.40|USA|2020-03-04	North America|hCoV-19/Canada/ON-OICR-SLB2829/2020|EPI ISL 538355|B.1|Canada|2020-04-03	0.0004366603	North America
North America|hCoV-19/Canada/BC 8159203/2020|EPI ISL 418848|A|Canada|2020-03-05	North America|hCoV-19/Canada/ON-OICR-SLB2829/2020|EPI ISL 538355|B.1|Canada|2020-04-03	0.0003358255	North America
North America|hCoV-19/USA/RI 0702/2020|EPI ISL 424887|B.1|USA|2020-03-05	North America|hCoV-19/Canada/ON-OICR-SLB2829/2020|EPI ISL 538355|B.1|Canada|2020-04-03	0.0000671471	North America
North America|hCoV-19/USA/NE 6605/2020|EPI ISL 424874|B.3|USA|2020-03-05	North America|hCoV-19/Canada/ON-OICR-SLB2829/2020|EPI ISL 538355|B.1|Canada|2020-04-03	0.0003022461	North America
North America|hCoV-19/USA/MA 1355/2020|EPI ISL 424913|B|USA|2020-03-05	North America|hCoV-19/Canada/ON-OICR-SLB2829/2020|EPI ISL 538355|B.1|Canada|2020-04-03	0.0003022417	North America
North America|hCoV-19/USA/SC 3572/2020|EPI ISL 424905|B.1|USA|2020-03-05	North America|hCoV-19/Canada/ON-OICR-SLB2829/2020|EPI ISL 538355|B.1|Canada|2020-04-03	0.0001343161	North America
North America|hCoV-19/USA/MA 3672/2020|EPI ISL 424844|B.1|USA|2020-03-06	North America|hCoV-19/Canada/ON-OICR-SLB2829/2020|EPI ISL 538355|B.1|Canada|2020-04-03	0.0000000000	North America
North America|hCoV-19/USA/NY-Wadsworth-11244-01/2020|EPI ISL 525580|B.1|USA|2020-03-06	North America|hCoV-19/Canada/ON-OICR-SLB2829/2020|EPI ISL 538355|B.1|Canada|2020-04-03	0.0001007257	North America
North America|hCoV-19/USA/NY-Wadsworth-11291-01/2020|EPI ISL 426044|B.1|USA|2020-03-06	North America|hCoV-19/Canada/ON-OICR-SLB2829/2020|EPI ISL 538355|B.1|Canada|2020-04-03	0.0001007257	North America
North America|hCoV-19/USA/NY-Wadsworth-11202-01/2020|EPI ISL 426042|B.1|USA|2020-03-06	North America|hCoV-19/Canada/ON-OICR-SLB2829/2020|EPI ISL 538355|B.1|Canada|2020-04-03	0.0000335729	North America
North America|hCoV-19/USA/MA 3653/2020|EPI ISL 424920|B.1|USA|2020-03-06	North America|hCoV-19/Canada/ON-OICR-SLB2829/2020|EPI ISL 538355|B.1|Canada|2020-04-03	0.0000335729	North America
North America|hCoV-19/USA/NY-Wadsworth-11513-01/2020|EPI ISL 525582|B.1|USA|2020-03-07	North America|hCoV-19/Canada/ON-OICR-SLB2829/2020|EPI ISL 538355|B.1|Canada|2020-04-03	0.0000671471	North America
North America|hCoV-19/USA/MA-MGH-00416/2020|EPI ISL 460353|B.1|USA|2020-03-07	North America|hCoV-19/Canada/ON-OICR-SLB2829/2020|EPI ISL 538355|B.1|Canada|2020-04-03	0.0000335729	North America
North America|hCoV-19/Canada/BC 8718874/2020|EPI ISL 418852|A|Canada|2020-03-07	North America|hCoV-19/Canada/ON-OICR-SLB2829/2020|EPI ISL 538355|B.1|Canada|2020-04-03	0.0003358255	North America
North America|hCoV-19/USA/MA-MGH-00417/2020|EPI ISL 460117|B.1|USA|2020-03-07	North America|hCoV-19/Canada/ON-OICR-SLB2829/2020|EPI ISL 538355|B.1|Canada|2020-04-03	0.0000335729	North America
North America|hCoV-19/USA/IN 82003/2020|EPI ISL 426423|B.1|USA|2020-03-08	North America|hCoV-19/Canada/ON-OICR-SLB2829/2020|EPI ISL 538355|B.1|Canada|2020-04-03	0.0000335966	North America
North America|hCoV-19/USA/OH 0023/2020|EPI ISL 424880|B.1|USA|2020-03-08	North America|hCoV-19/Canada/ON-OICR-SLB2829/2020|EPI ISL 538355|B.1|Canada|2020-04-03	0.0000671471	North America
North America|hCoV-19/USA/IA 6394/2020|EPI ISL 424865|B.1|USA|2020-03-08	North America|hCoV-19/Canada/ON-OICR-SLB2829/2020|EPI ISL 538355|B.1|Canada|2020-04-03	0.0001007273	North America
North America|hCoV-19/USA/MA-MGH-00444/2020|EPI ISL 460354|B.1|USA|2020-03-08	North America|hCoV-19/Canada/ON-OICR-SLB2829/2020|EPI ISL 538355|B.1|Canada|2020-04-03	0.0000671502	North America
North America|hCoV-19/USA/NY-Wadsworth-11661-01/2020|EPI ISL 529034|B.1|USA|2020-03-08	North America|hCoV-19/Canada/ON-OICR-SLB2829/2020|EPI ISL 538355|B.1|Canada|2020-04-03	0.0001007227	North America
North America|hCoV-19/USA/FL-CDC-2316/2020|EPI ISL 452132|B.1.255|USA|2020-03-09	North America|hCoV-19/Canada/ON-OICR-SLB2829/2020|EPI ISL 538355|B.1|Canada|2020-04-03	0.0001007430	North America
North America|hCoV-19/USA/RI 0882/2020|EPI ISL 426435|B.1.265|USA|2020-03-09	North America|hCoV-19/Canada/ON-OICR-SLB2829/2020|EPI ISL 538355|B.1|Canada|2020-04-03	0.0001007227	North America
North America|hCoV-19/Jamaica/JM-CDC-0869/2020|EPI ISL 450793|B.40|Jamaica|2020-03-09	North America|hCoV-19/Canada/ON-OICR-SLB2829/2020|EPI ISL 538355|B.1|Canada|2020-04-03	0.0004030564	North America
North America|hCoV-19/USA/NY-SURV0444/2020|EPI ISL 436067|B.1|USA|2020-03-09	North America|hCoV-19/Canada/ON-OICR-SLB2829/2020|EPI ISL 538355|B.1|Canada|2020-04-03	0.0001342996	North America
North America|hCoV-19/USA/LA-CDC-0499/2020|EPI ISL 452106|B.1.265|USA|2020-03-10	North America|hCoV-19/Canada/ON-OICR-SLB2829/2020|EPI ISL 538355|B.1|Canada|2020-04-03	0.0001007227	North America
North America|hCoV-19/USA/CA-SCCPHD-UC155/2020|EPI ISL 435634|B|USA|2020-03-10	North America|hCoV-19/Canada/ON-OICR-SLB2829/2020|EPI ISL 538355|B.1|Canada|2020-04-03	0.0002686496	North America
North America|hCoV-19/USA/NY-SURV0863/2020|EPI ISL 436075|B.1|USA|2020-03-10	North America|hCoV-19/Canada/ON-OICR-SLB2829/2020|EPI ISL 538355|B.1|Canada|2020-04-03	0.0001007227	North America
North America|hCoV-19/USA/VA-DCLS-0530/2020|EPI ISL 485832|B.1|USA|2020-03-10	North America|hCoV-19/Canada/ON-OICR-SLB2829/2020|EPI ISL 538355|B.1|Canada|2020-04-03	0.0001007273	North America
North America|hCoV-19/USA/WA-UW122/2020|EPI ISL 416660|B.1|USA|2020-03-10	North America|hCoV-19/Canada/ON-OICR-SLB2829/2020|EPI ISL 538355|B.1|Canada|2020-04-03	0.0000671471	North America
North America|hCoV-19/Jamaica/JM-CDC-0078/2020|EPI ISL 450792|B|Jamaica|2020-03-11	North America|hCoV-19/Canada/ON-OICR-SLB2829/2020|EPI ISL 538355|B.1|Canada|2020-04-03	0.0003694556	North America
North America|hCoV-19/USA/NY-Wadsworth-13245-01/2020|EPI ISL 525599|B.39|USA|2020-03-11	North America|hCoV-19/Canada/ON-OICR-SLB2829/2020|EPI ISL 538355|B.1|Canada|2020-04-03	0.0004702515	North America
North America|hCoV-19/USA/MN-MDH-1274/2020|EPI ISL 482995|B.1.1|USA|2020-03-11	North America|hCoV-19/Canada/ON-OICR-SLB2829/2020|EPI ISL 538355|B.1|Canada|2020-04-03	0.0002014884	North America
North America|hCoV-19/USA/CA-SCCPHD-UC158/2020|EPI ISL 435637|B|USA|2020-03-11	North America|hCoV-19/Canada/ON-OICR-SLB2829/2020|EPI ISL 538355|B.1|Canada|2020-04-03	0.0003022417	North America
North America|hCoV-19/Canada/BC 6404889/2020|EPI ISL 418838|B.1.265|Canada|2020-03-12	North America|hCoV-19/Canada/ON-OICR-SLB2829/2020|EPI ISL 538355|B.1|Canada|2020-04-03	0.0001007227	North America
North America|hCoV-19/USA/CA-SCCPHD-UC162/2020|EPI ISL 435641|B|USA|2020-03-12	North America|hCoV-19/Canada/ON-OICR-SLB2829/2020|EPI ISL 538355|B.1|Canada|2020-04-03	0.0002686539	North America
North America|hCoV-19/USA/NY-WCMP2D04P/2020|EPI ISL 427528|B.1.5|USA|2020-03-12	North America|hCoV-19/Canada/ON-OICR-SLB2829/2020|EPI ISL 538355|B.1|Canada|2020-04-03	0.0000671502	North America
North America|hCoV-19/USA/VA-DCLS-0548/2020|EPI ISL 485849|B.1.1|USA|2020-03-12	North America|hCoV-19/Canada/ON-OICR-SLB2829/2020|EPI ISL 538355|B.1|Canada|2020-04-03	0.0002350745	North America
North America|hCoV-19/USA/VA-DCLS-0554/2020|EPI ISL 485855|B|USA|2020-03-13	North America|hCoV-19/Canada/ON-OICR-SLB2829/2020|EPI ISL 538355|B.1|Canada|2020-04-03	0.0004030442	North America
North America|hCoV-19/USA/CA-QDX-110/2020|EPI ISL 468562|B.1.265|USA|2020-03-13	North America|hCoV-19/Canada/ON-OICR-SLB2829/2020|EPI ISL 538355|B.1|Canada|2020-04-03	0.0001342996	North America
North America|hCoV-19/Canada/BC 9345042/2020|EPI ISL 418856|B.1.5|Canada|2020-03-13	North America|hCoV-19/Canada/ON-OICR-SLB2829/2020|EPI ISL 538355|B.1|Canada|2020-04-03	0.0001343099	North America
North America|hCoV-19/USA/NY-WCMP5F01P/2020|EPI ISL 427540|B.1|USA|2020-03-13	North America|hCoV-19/Canada/ON-OICR-SLB2829/2020|EPI ISL 538355|B.1|Canada|2020-04-03	0.0001343120	North America
North America|hCoV-19/Canada/NS 30/2020|EPI ISL 429812|B.1|Canada|2020-03-14	North America|hCoV-19/Canada/ON-OICR-SLB2829/2020|EPI ISL 538355|B.1|Canada|2020-04-03	0.0001007227	North America
North America|hCoV-19/USA/MA-QDX-68/2020|EPI ISL 467864|B.1|USA|2020-03-14	North America|hCoV-19/Canada/ON-OICR-SLB2829/2020|EPI ISL 538355|B.1|Canada|2020-04-03	0.0001343099	North America
North America|hCoV-19/USA/MN-QDX-967/2020|EPI ISL 571766|B.1.370|USA|2020-03-14	North America|hCoV-19/Canada/ON-OICR-SLB2829/2020|EPI ISL 538355|B.1|Canada|2020-04-03	0.0001342996	North America
North America|hCoV-19/USA/MN-MDH-93/2020|EPI ISL 460074|B.1.1|USA|2020-03-14	North America|hCoV-19/Canada/ON-OICR-SLB2829/2020|EPI ISL 538355|B.1|Canada|2020-04-03	0.0002350745	North America
North America|hCoV-19/USA/AZ-TG268917/2020|EPI ISL 426519|B.1|USA|2020-03-14	North America|hCoV-19/Canada/ON-OICR-SLB2829/2020|EPI ISL 538355|B.1|Canada|2020-04-03	0.0001007227	North America
North America|hCoV-19/USA/NY-WCMP10A02P/2020|EPI ISL 427553|B.1.3|USA|2020-03-15	North America|hCoV-19/Canada/ON-OICR-SLB2829/2020|EPI ISL 538355|B.1|Canada|2020-04-03	0.0002350457	North America
North America|hCoV-19/USA/MN-QDX-1024/2020|EPI ISL 571750|B.1.265|USA|2020-03-15	North America|hCoV-19/Canada/ON-OICR-SLB2829/2020|EPI ISL 538355|B.1|Canada|2020-04-03	0.0001678779	North America
North America|hCoV-19/Mexico/CMX-INER-04/2020|EPI ISL 424626|B.1.201|Mexico|2020-03-15	North America|hCoV-19/Canada/ON-OICR-SLB2829/2020|EPI ISL 538355|B.1|Canada|2020-04-03	0.0001678934	North America
North America|hCoV-19/USA/CA-QDX-33/2020|EPI ISL 467827|B.6|USA|2020-03-15	North America|hCoV-19/Canada/ON-OICR-SLB2829/2020|EPI ISL 538355|B.1|Canada|2020-04-03	0.0004030320	North America
North America|hCoV-19/Costa Rica/01/2020|EPI ISL 434533|B.1|Costa Rica|2020-03-16	North America|hCoV-19/Canada/ON-OICR-SLB2829/2020|EPI ISL 538355|B.1|Canada|2020-04-03	0.0001678985	North America
North America|hCoV-19/USA/NY-WCMP11B03P/2020|EPI ISL 427585|B.1.3|USA|2020-03-16	North America|hCoV-19/Canada/ON-OICR-SLB2829/2020|EPI ISL 538355|B.1|Canada|2020-04-03	0.0002014698	North America
North America|hCoV-19/USA/MN-MDH-97/2020|EPI ISL 460077|B.1|USA|2020-03-16	North America|hCoV-19/Canada/ON-OICR-SLB2829/2020|EPI ISL 538355|B.1|Canada|2020-04-03	0.0001007227	North America
North America|hCoV-19/Canada/ON MU-S26/2020|EPI ISL 463975|B.1|Canada|2020-03-16	North America|hCoV-19/Canada/ON-OICR-SLB2829/2020|EPI ISL 538355|B.1|Canada|2020-04-03	0.0001343120	North America
North America|hCoV-19/USA/NY-SURV0183/2020|EPI ISL 436057|B.1|USA|2020-03-17	North America|hCoV-19/Canada/ON-OICR-SLB2829/2020|EPI ISL 538355|B.1|Canada|2020-04-03	0.0001007227	North America
North America|hCoV-19/USA/AZ-TG269848/2020|EPI ISL 426527|B.1.5|USA|2020-03-17	North America|hCoV-19/Canada/ON-OICR-SLB2829/2020|EPI ISL 538355|B.1|Canada|2020-04-03	0.0001007320	North America
North America|hCoV-19/USA/NY-QDX-865/2020|EPI ISL 571672|B.1|USA|2020-03-17	North America|hCoV-19/Canada/ON-OICR-SLB2829/2020|EPI ISL 538355|B.1|Canada|2020-04-03	0.0001007227	North America
North America|hCoV-19/USA/AK-PHL011/2020|EPI ISL 431014|B|USA|2020-03-17	North America|hCoV-19/Canada/ON-OICR-SLB2829/2020|EPI ISL 538355|B.1|Canada|2020-04-03	0.0004366401	North America
North America|hCoV-19/USA/MI-QDX-645/2020|EPI ISL 571370|B.1|USA|2020-03-18	North America|hCoV-19/Canada/ON-OICR-SLB2829/2020|EPI ISL 538355|B.1|Canada|2020-04-03	0.0001007227	North America
North America|hCoV-19/USA/NY-NYUMC43/2020|EPI ISL 419704|B.1|USA|2020-03-18	North America|hCoV-19/Canada/ON-OICR-SLB2829/2020|EPI ISL 538355|B.1|Canada|2020-04-03	0.0001342996	North America
North America|hCoV-19/USA/MI-QDX-638/2020|EPI ISL 571363|B.1|USA|2020-03-18	North America|hCoV-19/Canada/ON-OICR-SLB2829/2020|EPI ISL 538355|B.1|Canada|2020-04-03	0.0001342996	North America
North America|hCoV-19/USA/NY-NYUMC223/2020|EPI ISL 427518|B.1|USA|2020-03-18	North America|hCoV-19/Canada/ON-OICR-SLB2829/2020|EPI ISL 538355|B.1|Canada|2020-04-03	0.0001007273	North America
North America|hCoV-19/USA/AK-PHL013/2020|EPI ISL 431015|B.1|USA|2020-03-19	North America|hCoV-19/Canada/ON-OICR-SLB2829/2020|EPI ISL 538355|B.1|Canada|2020-04-03	0.0001007273	North America
North America|hCoV-19/USA/WI-UW-172/2020|EPI ISL 428268|B|USA|2020-03-19	North America|hCoV-19/Canada/ON-OICR-SLB2829/2020|EPI ISL 538355|B.1|Canada|2020-04-03	0.0002686539	North America
North America|hCoV-19/USA/IL-QDX-1108/2020|EPI ISL 571846|B.1.1|USA|2020-03-19	North America|hCoV-19/Canada/ON-OICR-SLB2829/2020|EPI ISL 538355|B.1|Canada|2020-04-03	0.0002014884	North America
North America|hCoV-19/USA/ID-QDX-1094/2020|EPI ISL 571835|B.1.370|USA|2020-03-19	North America|hCoV-19/Canada/ON-OICR-SLB2829/2020|EPI ISL 538355|B.1|Canada|2020-04-03	0.0001678779	North America
North America|hCoV-19/USA/MN-MDH-1281/2020|EPI ISL 483002|B.1.1.10|USA|2020-03-19	North America|hCoV-19/Canada/ON-OICR-SLB2829/2020|EPI ISL 538355|B.1|Canada|2020-04-03	0.0003358668	North America
North America|hCoV-19/USA/WA-UW-1688/2020|EPI ISL 424192|B|USA|2020-03-20	North America|hCoV-19/Canada/ON-OICR-SLB2829/2020|EPI ISL 538355|B.1|Canada|2020-04-03	0.0003358803	North America
North America|hCoV-19/Canada/QC-LSPQ-L00228954/2020|EPI ISL 535882|B.4|Canada|2020-03-20	North America|hCoV-19/Canada/ON-OICR-SLB2829/2020|EPI ISL 538355|B.1|Canada|2020-04-03	0.0005375180	North America
North America|hCoV-19/USA/MI-QDX-710/2020|EPI ISL 571443|B.1|USA|2020-03-20	North America|hCoV-19/Canada/ON-OICR-SLB2829/2020|EPI ISL 538355|B.1|Canada|2020-04-03	0.0001007227	North America
North America|hCoV-19/USA/ID-UW-1925/2020|EPI ISL 424321|B.1.370|USA|2020-03-20	North America|hCoV-19/Canada/ON-OICR-SLB2829/2020|EPI ISL 538355|B.1|Canada|2020-04-03	0.0001342996	North America
North America|hCoV-19/USA/NY-NYUMC687/2020|EPI ISL 451402|B.1|USA|2020-03-21	North America|hCoV-19/Canada/ON-OICR-SLB2829/2020|EPI ISL 538355|B.1|Canada|2020-04-03	0.0001342996	North America
North America|hCoV-19/USA/IL-NM0125/2020|EPI ISL 444607|B.1|USA|2020-03-21	North America|hCoV-19/Canada/ON-OICR-SLB2829/2020|EPI ISL 538355|B.1|Canada|2020-04-03	0.0001343058	North America
North America|hCoV-19/USA/MI-QDX-299/2020|EPI ISL 571043|B.1|USA|2020-03-21	North America|hCoV-19/Canada/ON-OICR-SLB2829/2020|EPI ISL 538355|B.1|Canada|2020-04-03	0.0001343058	North America
North America|hCoV-19/USA/TX-HMH0140/2020|EPI ISL 434839|B.1.370|USA|2020-03-21	North America|hCoV-19/Canada/ON-OICR-SLB2829/2020|EPI ISL 538355|B.1|Canada|2020-04-03	0.0001342996	North America
North America|hCoV-19/Canada/QC-LSPQ-L00231296/2020|EPI ISL 535952|B.1|Canada|2020-03-22	North America|hCoV-19/Canada/ON-OICR-SLB2829/2020|EPI ISL 538355|B.1|Canada|2020-04-03	0.0001678857	North America
North America|hCoV-19/USA/FL-QDX-912/2020|EPI ISL 571596|B.1|USA|2020-03-22	North America|hCoV-19/Canada/ON-OICR-SLB2829/2020|EPI ISL 538355|B.1|Canada|2020-04-03	0.0001343099	North America
North America|hCoV-19/Canada/QC-LSPQ-L00232064/2020|EPI ISL 535971|B|Canada|2020-03-22	North America|hCoV-19/Canada/ON-OICR-SLB2829/2020|EPI ISL 538355|B.1|Canada|2020-04-03	0.0003694556	North America
North America|hCoV-19/USA/MI-QDX-317/2020|EPI ISL 571061|B.1|USA|2020-03-22	North America|hCoV-19/Canada/ON-OICR-SLB2829/2020|EPI ISL 538355|B.1|Canada|2020-04-03	0.0001007227	North America
North America|hCoV-19/USA/NY-QDX-798/2020|EPI ISL 571550|B.1.370|USA|2020-03-22	North America|hCoV-19/Canada/ON-OICR-SLB2829/2020|EPI ISL 538355|B.1|Canada|2020-04-03	0.0001342996	North America
North America|hCoV-19/USA/MI-QDX-491/2020|EPI ISL 571225|B.1|USA|2020-03-23	North America|hCoV-19/Canada/ON-OICR-SLB2829/2020|EPI ISL 538355|B.1|Canada|2020-04-03	0.0001343058	North America
North America|hCoV-19/USA/FL-BPHL-0693/2020|EPI ISL 509751|B.1|USA|2020-03-23	North America|hCoV-19/Canada/ON-OICR-SLB2829/2020|EPI ISL 538355|B.1|Canada|2020-04-03	0.0001678779	North America
North America|hCoV-19/USA/MI-QDX-358/2020|EPI ISL 571101|B.1|USA|2020-03-23	North America|hCoV-19/Canada/ON-OICR-SLB2829/2020|EPI ISL 538355|B.1|Canada|2020-04-03	0.0001007257	North America
North America|hCoV-19/USA/CA-QDX-939/2020|EPI ISL 571584|B.1|USA|2020-03-23	North America|hCoV-19/Canada/ON-OICR-SLB2829/2020|EPI ISL 538355|B.1|Canada|2020-04-03	0.0001342996	North America
North America|hCoV-19/USA/MN-MDH-1291/2020|EPI ISL 483011|B.1|USA|2020-03-24	North America|hCoV-19/Canada/ON-OICR-SLB2829/2020|EPI ISL 538355|B.1|Canada|2020-04-03	0.0001007273	North America
North America|hCoV-19/USA/PA-MGSC53-05/2020|EPI ISL 436501|B.1|USA|2020-03-24	North America|hCoV-19/Canada/ON-OICR-SLB2829/2020|EPI ISL 538355|B.1|Canada|2020-04-03	0.0001007227	North America
North America|hCoV-19/USA/MD-HP00037/2020|EPI ISL 434587|B.1|USA|2020-03-24	North America|hCoV-19/Canada/ON-OICR-SLB2829/2020|EPI ISL 538355|B.1|Canada|2020-04-03	0.0001007273	North America
North America|hCoV-19/USA/CA-CZB-59X002/2020|EPI ISL 450484|B|USA|2020-03-24	North America|hCoV-19/Canada/ON-OICR-SLB2829/2020|EPI ISL 538355|B.1|Canada|2020-04-03	0.0002350565	North America
North America|hCoV-19/USA/MI-QDX-502/2020|EPI ISL 571236|B.1|USA|2020-03-24	North America|hCoV-19/Canada/ON-OICR-SLB2829/2020|EPI ISL 538355|B.1|Canada|2020-04-03	0.0001343058	North America
North America|hCoV-19/USA/CA-CSMC19/2020|EPI ISL 475628|B.1|USA|2020-03-25	North America|hCoV-19/Canada/ON-OICR-SLB2829/2020|EPI ISL 538355|B.1|Canada|2020-04-03	0.0001343077	North America
North America|hCoV-19/USA/TX-HMH0371/2020|EPI ISL 434962|B.1.5|USA|2020-03-25	North America|hCoV-19/Canada/ON-OICR-SLB2829/2020|EPI ISL 538355|B.1|Canada|2020-04-03	0.0001007273	North America
North America|hCoV-19/USA/AZ-TG271591/2020|EPI ISL 426536|B.1.265|USA|2020-03-25	North America|hCoV-19/Canada/ON-OICR-SLB2829/2020|EPI ISL 538355|B.1|Canada|2020-04-03	0.0001342996	North America
North America|hCoV-19/USA/OR-PROV-230/2020|EPI ISL 482465|B.1.255|USA|2020-03-25	North America|hCoV-19/Canada/ON-OICR-SLB2829/2020|EPI ISL 538355|B.1|Canada|2020-04-03	0.0000671471	North America
North America|hCoV-19/USA/MI-MDHHS-SC21126/2020|EPI ISL 507902|B.1|USA|2020-03-26	North America|hCoV-19/Canada/ON-OICR-SLB2829/2020|EPI ISL 538355|B.1|Canada|2020-04-03	0.0001342996	North America
North America|hCoV-19/USA/MN-MDH-1451/2020|EPI ISL 514670|B.1|USA|2020-03-26	North America|hCoV-19/Canada/ON-OICR-SLB2829/2020|EPI ISL 538355|B.1|Canada|2020-04-03	0.0001343099	North America
North America|hCoV-19/USA/NY-NYUMC694/2020|EPI ISL 451409|B.1|USA|2020-03-26	North America|hCoV-19/Canada/ON-OICR-SLB2829/2020|EPI ISL 538355|B.1|Canada|2020-04-03	0.0001007273	North America
North America|hCoV-19/USA/NY-Wadsworth-30593-01/2020|EPI ISL 525632|B.1.1|USA|2020-03-26	North America|hCoV-19/Canada/ON-OICR-SLB2829/2020|EPI ISL 538355|B.1|Canada|2020-04-03	0.0002350817	North America
North America|hCoV-19/USA/PA-MGSC38-05/2020|EPI ISL 436486|B.1.255|USA|2020-03-26	North America|hCoV-19/Canada/ON-OICR-SLB2829/2020|EPI ISL 538355|B.1|Canada|2020-04-03	0.0000671471	North America
North America|hCoV-19/USA/MA-MGH-00200/2020|EPI ISL 460410|B.1.255|USA|2020-03-27	North America|hCoV-19/Canada/ON-OICR-SLB2829/2020|EPI ISL 538355|B.1|Canada|2020-04-03	0.0001343099	North America
North America|hCoV-19/Canada/Qc-L00240857/2020|EPI ISL 450306|B.1|Canada|2020-03-27	North America|hCoV-19/Canada/ON-OICR-SLB2829/2020|EPI ISL 538355|B.1|Canada|2020-04-03	0.0001007320	North America
North America|hCoV-19/USA/OR-PROV-038/2020|EPI ISL 482320|B.3|USA|2020-03-27	North America|hCoV-19/Canada/ON-OICR-SLB2829/2020|EPI ISL 538355|B.1|Canada|2020-04-03	0.0003358459	North America
North America|hCoV-19/USA/MA-MGH-00208/2020|EPI ISL 460108|B.1|USA|2020-03-27	North America|hCoV-19/Canada/ON-OICR-SLB2829/2020|EPI ISL 538355|B.1|Canada|2020-04-03	0.0000671522	North America
North America|hCoV-19/Canada/Qc-L00240556/2020|EPI ISL 450302|B.1.147|Canada|2020-03-27	North America|hCoV-19/Canada/ON-OICR-SLB2829/2020|EPI ISL 538355|B.1|Canada|2020-04-03	0.0001343058	North America
North America|hCoV-19/USA/TX-HMH0312/2020|EPI ISL 434928|B.1.265|USA|2020-03-28	North America|hCoV-19/Canada/ON-OICR-SLB2829/2020|EPI ISL 538355|B.1|Canada|2020-04-03	0.0001678779	North America
North America|hCoV-19/USA/WI-UW-243/2020|EPI ISL 428339|B|USA|2020-03-28	North America|hCoV-19/Canada/ON-OICR-SLB2829/2020|EPI ISL 538355|B.1|Canada|2020-04-03	0.0002350674	North America
North America|hCoV-19/USA/CA-CZB-1279/2020|EPI ISL 454637|B.1.5|USA|2020-03-28	North America|hCoV-19/Canada/ON-OICR-SLB2829/2020|EPI ISL 538355|B.1|Canada|2020-04-03	0.0000671502	North America
North America|hCoV-19/Canada/QC-LSPQ-L00242051/2020|EPI ISL 536308|B.1|Canada|2020-03-28	North America|hCoV-19/Canada/ON-OICR-SLB2829/2020|EPI ISL 538355|B.1|Canada|2020-04-03	0.0001343484	North America
North America|hCoV-19/USA/OR-PROV-224/2020|EPI ISL 482459|B.54|USA|2020-03-28	North America|hCoV-19/Canada/ON-OICR-SLB2829/2020|EPI ISL 538355|B.1|Canada|2020-04-03	0.0003694386	North America
North America|hCoV-19/USA/ID-UW-4448/2020|EPI ISL 426074|B.1.370|USA|2020-03-29	North America|hCoV-19/Canada/ON-OICR-SLB2829/2020|EPI ISL 538355|B.1|Canada|2020-04-03	0.0002350385	North America
North America|hCoV-19/USA/MN-MDH-277/2020|EPI ISL 450751|B.1.5|USA|2020-03-29	North America|hCoV-19/Canada/ON-OICR-SLB2829/2020|EPI ISL 538355|B.1|Canada|2020-04-03	0.0001343099	North America
North America|hCoV-19/USA/WA-UW-2609/2020|EPI ISL 486006|B.1|USA|2020-03-29	North America|hCoV-19/Canada/ON-OICR-SLB2829/2020|EPI ISL 538355|B.1|Canada|2020-04-03	0.0001342996	North America
North America|hCoV-19/USA/CA-UCLA-154/2020|EPI ISL 537493|A|USA|2020-03-29	North America|hCoV-19/Canada/ON-OICR-SLB2829/2020|EPI ISL 538355|B.1|Canada|2020-04-03	0.0004702515	North America
North America|hCoV-19/Canada/QC-LSPQ-L00242235/2020|EPI ISL 536313|B.1|Canada|2020-03-29	North America|hCoV-19/Canada/ON-OICR-SLB2829/2020|EPI ISL 538355|B.1|Canada|2020-04-03	0.0001343058	North America
North America|hCoV-19/USA/NY-NYUMC681/2020|EPI ISL 450398|B.1|USA|2020-03-30	North America|hCoV-19/Canada/ON-OICR-SLB2829/2020|EPI ISL 538355|B.1|Canada|2020-04-03	0.0001343037	North America
North America|hCoV-19/USA/WI-UW-105/2020|EPI ISL 425162|B.1|USA|2020-03-30	North America|hCoV-19/Canada/ON-OICR-SLB2829/2020|EPI ISL 538355|B.1|Canada|2020-04-03	0.0001007227	North America
North America|hCoV-19/USA/NY-NYUMC571/2020|EPI ISL 444688|B.1|USA|2020-03-30	North America|hCoV-19/Canada/ON-OICR-SLB2829/2020|EPI ISL 538355|B.1|Canada|2020-04-03	0.0001342996	North America
North America|hCoV-19/USA/CT-UW-2469/2020|EPI ISL 485922|B.1.255|USA|2020-03-30	North America|hCoV-19/Canada/ON-OICR-SLB2829/2020|EPI ISL 538355|B.1|Canada|2020-04-03	0.0001342996	North America
North America|hCoV-19/USA/NY-NYUMC586/2020|EPI ISL 444703|B.1|USA|2020-03-30	North America|hCoV-19/Canada/ON-OICR-SLB2829/2020|EPI ISL 538355|B.1|Canada|2020-04-03	0.0001678985	North America
North America|hCoV-19/USA/PA-MGEL89/2020|EPI ISL 454372|B.1|USA|2020-03-31	North America|hCoV-19/Canada/ON-OICR-SLB2829/2020|EPI ISL 538355|B.1|Canada|2020-04-03	0.0001678779	North America
North America|hCoV-19/USA/CT-UW-4251/2020|EPI ISL 427164|B.1|USA|2020-03-31	North America|hCoV-19/Canada/ON-OICR-SLB2829/2020|EPI ISL 538355|B.1|Canada|2020-04-03	0.0002014791	North America
North America|hCoV-19/USA/TX-HMH0409/2020|EPI ISL 434995|B.1.265|USA|2020-03-31	North America|hCoV-19/Canada/ON-OICR-SLB2829/2020|EPI ISL 538355|B.1|Canada|2020-04-03	0.0001678779	North America
North America|hCoV-19/USA/TX-HMH0384/2020|EPI ISL 434972|B.1.370|USA|2020-03-31	North America|hCoV-19/Canada/ON-OICR-SLB2829/2020|EPI ISL 538355|B.1|Canada|2020-04-03	0.0002014637	North America
North America|hCoV-19/USA/LA-SR0275/2020|EPI ISL 445130|B.1.370|USA|2020-03-31	North America|hCoV-19/Canada/ON-OICR-SLB2829/2020|EPI ISL 538355|B.1|Canada|2020-04-03	0.0002014575	North America
North America|hCoV-19/USA/NY-NYUMC164/2020|EPI ISL 426619|B.1|USA|2020-04-01	North America|hCoV-19/Canada/ON-OICR-SLB2829/2020|EPI ISL 538355|B.1|Canada|2020-04-03	0.0001007273	North America
North America|hCoV-19/USA/NY-NYUMC173/2020|EPI ISL 427470|B.1|USA|2020-04-01	North America|hCoV-19/Canada/ON-OICR-SLB2829/2020|EPI ISL 538355|B.1|Canada|2020-04-03	0.0001678830	North America
North America|hCoV-19/USA/CT-Yale-257/2020|EPI ISL 469183|B.1|USA|2020-04-01	North America|hCoV-19/Canada/ON-OICR-SLB2829/2020|EPI ISL 538355|B.1|Canada|2020-04-03	0.0003022321	North America
North America|hCoV-19/USA/CT-UW-6274/2020|EPI ISL 570094|B.1.1|USA|2020-04-01	North America|hCoV-19/Canada/ON-OICR-SLB2829/2020|EPI ISL 538355|B.1|Canada|2020-04-03	0.0003023017	North America
North America|hCoV-19/USA/CA-ALSR-1497/2020|EPI ISL 494622|B.1.370|USA|2020-04-01	North America|hCoV-19/Canada/ON-OICR-SLB2829/2020|EPI ISL 538355|B.1|Canada|2020-04-03	0.0002350674	North America
North America|hCoV-19/USA/CT-UW-6573/2020|EPI ISL 437870|B.1|USA|2020-04-02	North America|hCoV-19/Canada/ON-OICR-SLB2829/2020|EPI ISL 538355|B.1|Canada|2020-04-03	0.0001342996	North America
North America|hCoV-19/USA/PA-MGEL99/2020|EPI ISL 454379|B.1.3|USA|2020-04-02	North America|hCoV-19/Canada/ON-OICR-SLB2829/2020|EPI ISL 538355|B.1|Canada|2020-04-03	0.0002014698	North America
North America|hCoV-19/USA/AZ-TG273316/2020|EPI ISL 426568|B.1|USA|2020-04-02	North America|hCoV-19/Canada/ON-OICR-SLB2829/2020|EPI ISL 538355|B.1|Canada|2020-04-03	0.0001678907	North America
North America|hCoV-19/USA/FL-BPHL-0166/2020|EPI ISL 480817|B.1|USA|2020-04-02	North America|hCoV-19/Canada/ON-OICR-SLB2829/2020|EPI ISL 538355|B.1|Canada|2020-04-03	0.0001007227	North America
North America|hCoV-19/USA/WA-S339/2020|EPI ISL 434099|B.1|USA|2020-04-02	North America|hCoV-19/Canada/ON-OICR-SLB2829/2020|EPI ISL 538355|B.1|Canada|2020-04-03	0.0002350854	North America
North America|hCoV-19/USA/FL-AO2N/2020|EPI ISL 527381|B.1.1|USA|2020-04-03	North America|hCoV-19/Canada/ON-OICR-SLB2829/2020|EPI ISL 538355|B.1|Canada|2020-04-03	0.0001680729	North America
North America|hCoV-19/USA/NY-NYUMC248/2020|EPI ISL 428762|B.1|USA|2020-04-03	North America|hCoV-19/Canada/ON-OICR-SLB2829/2020|EPI ISL 538355|B.1|Canada|2020-04-03	0.0001007227	North America
North America|hCoV-19/USA/MA-MGH-00663/2020|EPI ISL 460377|B.1.356|USA|2020-04-03	North America|hCoV-19/Canada/ON-OICR-SLB2829/2020|EPI ISL 538355|B.1|Canada|2020-04-03	0.0001678779	North America
North America|hCoV-19/USA/WA1/2020|EPI ISL 404895|A|USA|2020-01-19	North America|hCoV-19/USA/ID-UW-6457/2020|EPI ISL 437833|B.1.370|USA|2020-04-03	0.0003694044	North America
North America|hCoV-19/USA/IL1/2020|EPI ISL 404253|A|USA|2020-01-21	North America|hCoV-19/USA/ID-UW-6457/2020|EPI ISL 437833|B.1.370|USA|2020-04-03	0.0002687137	North America
North America|hCoV-19/USA/AZ1/2020|EPI ISL 406223|A|USA|2020-01-22	North America|hCoV-19/USA/ID-UW-6457/2020|EPI ISL 437833|B.1.370|USA|2020-04-03	0.0004030134	North America
North America|hCoV-19/USA/CA2/2020|EPI ISL 406036|B|USA|2020-01-22	North America|hCoV-19/USA/ID-UW-6457/2020|EPI ISL 437833|B.1.370|USA|2020-04-03	0.0003358309	North America
North America|hCoV-19/Canada/ON ON-VIDO-01-2/2020|EPI ISL 425177|B|Canada|2020-01-23	North America|hCoV-19/USA/ID-UW-6457/2020|EPI ISL 437833|B.1.370|USA|2020-04-03	0.0003358255	North America
North America|hCoV-19/Canada/ON VIDO-01/2020|EPI ISL 413015|B|Canada|2020-01-23	North America|hCoV-19/USA/ID-UW-6457/2020|EPI ISL 437833|B.1.370|USA|2020-04-03	0.0003695273	North America
North America|hCoV-19/USA/CA-CDC-1/2020|EPI ISL 406034|A|USA|2020-01-23	North America|hCoV-19/USA/ID-UW-6457/2020|EPI ISL 437833|B.1.370|USA|2020-04-03	0.0005038358	North America
North America|hCoV-19/USA/WA1-A12/2020|EPI ISL 407214|A|USA|2020-01-25	North America|hCoV-19/USA/ID-UW-6457/2020|EPI ISL 437833|B.1.370|USA|2020-04-03	0.0003694044	North America
North America|hCoV-19/USA/CA-CDC-6/2020|EPI ISL 410044|B|USA|2020-01-27	North America|hCoV-19/USA/ID-UW-6457/2020|EPI ISL 437833|B.1.370|USA|2020-04-03	0.0002688581	North America
North America|hCoV-19/USA/CA-CDC-5/2020|EPI ISL 408010|B|USA|2020-01-29	North America|hCoV-19/USA/ID-UW-6457/2020|EPI ISL 437833|B.1.370|USA|2020-04-03	0.0003358154	North America
North America|hCoV-19/USA/CA-CDC-3/2020|EPI ISL 408008|B|USA|2020-01-29	North America|hCoV-19/USA/ID-UW-6457/2020|EPI ISL 437833|B.1.370|USA|2020-04-03	0.0003694268	North America
North America|hCoV-19/USA/MA1/2020|EPI ISL 409067|B|USA|2020-01-29	North America|hCoV-19/USA/ID-UW-6457/2020|EPI ISL 437833|B.1.370|USA|2020-04-03	0.0004030391	North America
North America|hCoV-19/USA/WI1/2020|EPI ISL 408670|B|USA|2020-01-31	North America|hCoV-19/USA/ID-UW-6457/2020|EPI ISL 437833|B.1.370|USA|2020-04-03	0.0003022582	North America
North America|hCoV-19/Canada/ON-PHL-2445/2020|EPI ISL 413014|B|Canada|2020-01	North America|hCoV-19/USA/ID-UW-6457/2020|EPI ISL 437833|B.1.370|USA|2020-04-03	0.0003358255	North America
North America|hCoV-19/USA/CA-CDC-7/2020|EPI ISL 411954|A|USA|2020-02-06	North America|hCoV-19/USA/ID-UW-6457/2020|EPI ISL 437833|B.1.370|USA|2020-04-03	0.0004030191	North America
North America|hCoV-19/USA/CA-CDC-8/2020|EPI ISL 411955|B|USA|2020-02-10	North America|hCoV-19/USA/ID-UW-6457/2020|EPI ISL 437833|B.1.370|USA|2020-04-03	0.0003022369	North America
North America|hCoV-19/USA/TX1/2020|EPI ISL 411956|A|USA|2020-02-11	North America|hCoV-19/USA/ID-UW-6457/2020|EPI ISL 437833|B.1.370|USA|2020-04-03	0.0005038205	North America
North America|hCoV-19/Canada/BC 37 0-2/2020|EPI ISL 412965|B.4|Canada|2020-02-16	North America|hCoV-19/USA/ID-UW-6457/2020|EPI ISL 437833|B.1.370|USA|2020-04-03	0.0004067266	North America
North America|hCoV-19/USA/CruiseA-9/2020|EPI ISL 413614|B|USA|2020-02-17	North America|hCoV-19/USA/ID-UW-6457/2020|EPI ISL 437833|B.1.370|USA|2020-04-03	0.0003022417	North America
North America|hCoV-19/USA/CruiseA-11/2020|EPI ISL 413616|B|USA|2020-02-17	North America|hCoV-19/USA/ID-UW-6457/2020|EPI ISL 437833|B.1.370|USA|2020-04-03	0.0003358309	North America
North America|hCoV-19/USA/CruiseA-8/2020|EPI ISL 413613|B|USA|2020-02-17	North America|hCoV-19/USA/ID-UW-6457/2020|EPI ISL 437833|B.1.370|USA|2020-04-03	0.0003358309	North America
North America|hCoV-19/USA/CruiseA-7/2020|EPI ISL 413612|B|USA|2020-02-17	North America|hCoV-19/USA/ID-UW-6457/2020|EPI ISL 437833|B.1.370|USA|2020-04-03	0.0004030256	North America
North America|hCoV-19/USA/CruiseA-10/2020|EPI ISL 413615|B|USA|2020-02-17	North America|hCoV-19/USA/ID-UW-6457/2020|EPI ISL 437833|B.1.370|USA|2020-04-03	0.0003358464	North America
North America|hCoV-19/USA/CruiseA-1/2020|EPI ISL 413606|B|USA|2020-02-17	North America|hCoV-19/USA/ID-UW-6457/2020|EPI ISL 437833|B.1.370|USA|2020-04-03	0.0003694386	North America
North America|hCoV-19/USA/CruiseA-24/2020|EPI ISL 414483|B|USA|2020-02-17	North America|hCoV-19/USA/ID-UW-6457/2020|EPI ISL 437833|B.1.370|USA|2020-04-03	0.0004031133	North America
North America|hCoV-19/Panama/328723/2020|EPI ISL 496609|A.2|Panama|2020-02-17	North America|hCoV-19/USA/ID-UW-6457/2020|EPI ISL 437833|B.1.370|USA|2020-04-03	0.0005151726	North America
North America|hCoV-19/USA/CruiseA-3/2020|EPI ISL 413608|B|USA|2020-02-18	North America|hCoV-19/USA/ID-UW-6457/2020|EPI ISL 437833|B.1.370|USA|2020-04-03	0.0003022414	North America
North America|hCoV-19/USA/CruiseA-2/2020|EPI ISL 413607|B|USA|2020-02-18	North America|hCoV-19/USA/ID-UW-6457/2020|EPI ISL 437833|B.1.370|USA|2020-04-03	0.0003694386	North America
North America|hCoV-19/USA/CruiseA-23/2020|EPI ISL 414482|B|USA|2020-02-18	North America|hCoV-19/USA/ID-UW-6457/2020|EPI ISL 437833|B.1.370|USA|2020-04-03	0.0004702823	North America
North America|hCoV-19/USA/CruiseA-13/2020|EPI ISL 413618|B|USA|2020-02-20	North America|hCoV-19/USA/ID-UW-6457/2020|EPI ISL 437833|B.1.370|USA|2020-04-03	0.0003022417	North America
North America|hCoV-19/USA/CruiseA-12/2020|EPI ISL 413617|B|USA|2020-02-20	North America|hCoV-19/USA/ID-UW-6457/2020|EPI ISL 437833|B.1.370|USA|2020-04-03	0.0003358309	North America
North America|hCoV-19/Canada/BC 69243/2020|EPI ISL 415577|B.4|Canada|2020-02-20	North America|hCoV-19/USA/ID-UW-6457/2020|EPI ISL 437833|B.1.370|USA|2020-04-03	0.0005135010	North America
North America|hCoV-19/USA/CruiseA-5/2020|EPI ISL 413610|B|USA|2020-02-21	North America|hCoV-19/USA/ID-UW-6457/2020|EPI ISL 437833|B.1.370|USA|2020-04-03	0.0003022417	North America
North America|hCoV-19/USA/CruiseA-6/2020|EPI ISL 413611|B|USA|2020-02-21	North America|hCoV-19/USA/ID-UW-6457/2020|EPI ISL 437833|B.1.370|USA|2020-04-03	0.0003694327	North America
North America|hCoV-19/USA/CruiseA-21/2020|EPI ISL 414480|B|USA|2020-02-21	North America|hCoV-19/USA/ID-UW-6457/2020|EPI ISL 437833|B.1.370|USA|2020-04-03	0.0004030507	North America
North America|hCoV-19/Panama/328719/2020|EPI ISL 496607|A.2|Panama|2020-02-22	North America|hCoV-19/USA/ID-UW-6457/2020|EPI ISL 437833|B.1.370|USA|2020-04-03	0.0005132161	North America
North America|hCoV-19/USA/CA-CDC-9/2020|EPI ISL 412862|B|USA|2020-02-23	North America|hCoV-19/USA/ID-UW-6457/2020|EPI ISL 437833|B.1.370|USA|2020-04-03	0.0003022275	North America
North America|hCoV-19/USA/CruiseA-17/2020|EPI ISL 413622|B|USA|2020-02-24	North America|hCoV-19/USA/ID-UW-6457/2020|EPI ISL 437833|B.1.370|USA|2020-04-03	0.0003694556	North America
North America|hCoV-19/USA/CruiseA-18/2020|EPI ISL 413623|B|USA|2020-02-24	North America|hCoV-19/USA/ID-UW-6457/2020|EPI ISL 437833|B.1.370|USA|2020-04-03	0.0003360157	North America
North America|hCoV-19/USA/CruiseA-26/2020|EPI ISL 414485|B|USA|2020-02-24	North America|hCoV-19/USA/ID-UW-6457/2020|EPI ISL 437833|B.1.370|USA|2020-04-03	0.0003358862	North America
North America|hCoV-19/USA/CruiseA-14/2020|EPI ISL 413619|B|USA|2020-02-25	North America|hCoV-19/USA/ID-UW-6457/2020|EPI ISL 437833|B.1.370|USA|2020-04-03	0.0004366066	North America
North America|hCoV-19/USA/CA-CDC-2602/2020|EPI ISL 419554|B|USA|2020-02-26	North America|hCoV-19/USA/ID-UW-6457/2020|EPI ISL 437833|B.1.370|USA|2020-04-03	0.0003022417	North America
North America|hCoV-19/Canada/ON SHSC-01/2020|EPI ISL 450747|B.4|Canada|2020-02-26	North America|hCoV-19/USA/ID-UW-6457/2020|EPI ISL 437833|B.1.370|USA|2020-04-03	0.0004413546	North America
North America|hCoV-19/USA/OR 2656/2020|EPI ISL 419558|B|USA|2020-02-27	North America|hCoV-19/USA/ID-UW-6457/2020|EPI ISL 437833|B.1.370|USA|2020-04-03	0.0003694384	North America
North America|hCoV-19/Mexico/CMX-InDRE-01/2020|EPI ISL 412972|B.1.1|Mexico|2020-02-27	North America|hCoV-19/USA/ID-UW-6457/2020|EPI ISL 437833|B.1.370|USA|2020-04-03	0.0002350745	North America
North America|hCoV-19/USA/CA-CDPH-UC2/2020|EPI ISL 413558|B|USA|2020-02-27	North America|hCoV-19/USA/ID-UW-6457/2020|EPI ISL 437833|B.1.370|USA|2020-04-03	0.0004366763	North America
North America|hCoV-19/USA/CA-CDPH-UC3/2020|EPI ISL 413559|B|USA|2020-02-27	North America|hCoV-19/USA/ID-UW-6457/2020|EPI ISL 437833|B.1.370|USA|2020-04-03	0.0003358605	North America
North America|hCoV-19/USA/CA-CDPH017/2020|EPI ISL 515910|B|USA|2020-02-27	North America|hCoV-19/USA/ID-UW-6457/2020|EPI ISL 437833|B.1.370|USA|2020-04-03	0.0003360185	North America
North America|hCoV-19/USA/CA-CDPH-UC4/2020|EPI ISL 413561|B|USA|2020-02-27	North America|hCoV-19/USA/ID-UW-6457/2020|EPI ISL 437833|B.1.370|USA|2020-04-03	0.0003024207	North America
North America|hCoV-19/Canada/BC 13297/2020|EPI ISL 415578|B.4|Canada|2020-02-27	North America|hCoV-19/USA/ID-UW-6457/2020|EPI ISL 437833|B.1.370|USA|2020-04-03	0.0005087992	North America
North America|hCoV-19/Mexico/CMX-InDRE-07/2020|EPI ISL 452139|B.1.1|Mexico|2020-02-28	North America|hCoV-19/USA/ID-UW-6457/2020|EPI ISL 437833|B.1.370|USA|2020-04-03	0.0002350745	North America
North America|hCoV-19/USA/FL 5125/2020|EPI ISL 419559|B.1.1|USA|2020-02-28	North America|hCoV-19/USA/ID-UW-6457/2020|EPI ISL 437833|B.1.370|USA|2020-04-03	0.0002686620	North America
North America|hCoV-19/USA/RI 0520/2020|EPI ISL 419553|B.1.5|USA|2020-02-28	North America|hCoV-19/USA/ID-UW-6457/2020|EPI ISL 437833|B.1.370|USA|2020-04-03	0.0002350565	North America
North America|hCoV-19/USA/CA-UCLA-260/2020|EPI ISL 537558|B.4|USA|2020-02-28	North America|hCoV-19/USA/ID-UW-6457/2020|EPI ISL 437833|B.1.370|USA|2020-04-03	0.0004702590	North America
North America|hCoV-19/Panama/328709/2020|EPI ISL 496605|A.2|Panama|2020-02-28	North America|hCoV-19/USA/ID-UW-6457/2020|EPI ISL 437833|B.1.370|USA|2020-04-03	0.0005479553	North America
North America|hCoV-19/USA/CA-CDPH016/2020|EPI ISL 515909|B|USA|2020-02-28	North America|hCoV-19/USA/ID-UW-6457/2020|EPI ISL 437833|B.1.370|USA|2020-04-03	0.0003026850	North America
North America|hCoV-19/Canada/BC 17397/2020|EPI ISL 415580|B.4|Canada|2020-02-28	North America|hCoV-19/USA/ID-UW-6457/2020|EPI ISL 437833|B.1.370|USA|2020-04-03	0.0005087390	North America
North America|hCoV-19/USA/CA-SCCPHD-UC102/2020|EPI ISL 435581|B|USA|2020-02-28	North America|hCoV-19/USA/ID-UW-6457/2020|EPI ISL 437833|B.1.370|USA|2020-04-03	0.0003421400	North America
North America|hCoV-19/USA/CA-SCCPHD-UC103/2020|EPI ISL 435582|B|USA|2020-02-28	North America|hCoV-19/USA/ID-UW-6457/2020|EPI ISL 437833|B.1.370|USA|2020-04-03	0.0003080672	North America
North America|hCoV-19/USA/GA 2741/2020|EPI ISL 419556|B.1.1|USA|2020-02-29	North America|hCoV-19/USA/ID-UW-6457/2020|EPI ISL 437833|B.1.370|USA|2020-04-03	0.0002686745	North America
North America|hCoV-19/USA/NY-Wadsworth-10131-01/2020|EPI ISL 525575|B.4|USA|2020-02-29	North America|hCoV-19/USA/ID-UW-6457/2020|EPI ISL 437833|B.1.370|USA|2020-04-03	0.0005710980	North America
North America|hCoV-19/USA/NH 0004/2020|EPI ISL 420791|B.1.356|USA|2020-02-29	North America|hCoV-19/USA/ID-UW-6457/2020|EPI ISL 437833|B.1.370|USA|2020-04-03	0.0001342996	North America
North America|hCoV-19/USA/CA-SCCPHD-UC104/2020|EPI ISL 435583|B.1.255|USA|2020-02-29	North America|hCoV-19/USA/ID-UW-6457/2020|EPI ISL 437833|B.1.370|USA|2020-04-03	0.0001343357	North America
North America|hCoV-19/USA/CA-SCCPHD-UC108/2020|EPI ISL 435587|B|USA|2020-02-29	North America|hCoV-19/USA/ID-UW-6457/2020|EPI ISL 437833|B.1.370|USA|2020-04-03	0.0003362035	North America
North America|hCoV-19/USA/NY1-PV08001/2020|EPI ISL 414476|B.4|USA|2020-02-29	North America|hCoV-19/USA/ID-UW-6457/2020|EPI ISL 437833|B.1.370|USA|2020-04-03	0.0005383433	North America
North America|hCoV-19/USA/TX 2039/2020|EPI ISL 420796|B|USA|2020-02-29	North America|hCoV-19/USA/ID-UW-6457/2020|EPI ISL 437833|B.1.370|USA|2020-04-03	0.0003695456	North America
North America|hCoV-19/USA/CA-SCCPHD-UC14/2020|EPI ISL 417318|B|USA|2020-02-29	North America|hCoV-19/USA/ID-UW-6457/2020|EPI ISL 437833|B.1.370|USA|2020-04-03	0.0003034035	North America
North America|hCoV-19/USA/CA-SCCPHD-UC105/2020|EPI ISL 435584|B.1.255|USA|2020-02-29	North America|hCoV-19/USA/ID-UW-6457/2020|EPI ISL 437833|B.1.370|USA|2020-04-03	0.0001388455	North America
North America|hCoV-19/Canada/ON-PHL-5472/2020|EPI ISL 418325|B.4|Canada|2020-02	North America|hCoV-19/USA/ID-UW-6457/2020|EPI ISL 437833|B.1.370|USA|2020-04-03	0.0004367560	North America
North America|hCoV-19/Canada/BC 25367465/2020|EPI ISL 463220|B.1.5|Canada|2020-02	North America|hCoV-19/USA/ID-UW-6457/2020|EPI ISL 437833|B.1.370|USA|2020-04-03	0.0002350565	North America
North America|hCoV-19/Canada/ON-PHL-8751/2020|EPI ISL 418345|B.1.255|Canada|2020-02	North America|hCoV-19/USA/ID-UW-6457/2020|EPI ISL 437833|B.1.370|USA|2020-04-03	0.0001342996	North America
North America|hCoV-19/Canada/ON-PHL-2259/2020|EPI ISL 418344|B.1.255|Canada|2020-02	North America|hCoV-19/USA/ID-UW-6457/2020|EPI ISL 437833|B.1.370|USA|2020-04-03	0.0001343899	North America
North America|hCoV-19/Canada/ON-PHL-2273/2020|EPI ISL 418383|B.4|Canada|2020-02	North America|hCoV-19/USA/ID-UW-6457/2020|EPI ISL 437833|B.1.370|USA|2020-04-03	0.0005410231	North America
North America|hCoV-19/Canada/ON-PHL-2294/2020|EPI ISL 418384|B.4|Canada|2020-02	North America|hCoV-19/USA/ID-UW-6457/2020|EPI ISL 437833|B.1.370|USA|2020-04-03	0.0004825573	North America
North America|hCoV-19/USA/RI 0556/2020|EPI ISL 420795|B.1|USA|2020-03-01	North America|hCoV-19/USA/ID-UW-6457/2020|EPI ISL 437833|B.1.370|USA|2020-04-03	0.0002014729	North America
North America|hCoV-19/Belize/CDC-6846/2020|EPI ISL 509712|B.1.1|Belize|2020-03-01	North America|hCoV-19/USA/ID-UW-6457/2020|EPI ISL 437833|B.1.370|USA|2020-04-03	0.0003022649	North America
North America|hCoV-19/Canada/BC 02421/2020|EPI ISL 415581|B.4|Canada|2020-03-01	North America|hCoV-19/USA/ID-UW-6457/2020|EPI ISL 437833|B.1.370|USA|2020-04-03	0.0004366401	North America
North America|hCoV-19/Canada/QC-LSPQ-L00210314/2020|EPI ISL 535716|B.4|Canada|2020-03-01	North America|hCoV-19/USA/ID-UW-6457/2020|EPI ISL 437833|B.1.370|USA|2020-04-03	0.0005710634	North America
North America|hCoV-19/USA/OR 5430/2020|EPI ISL 420794|B|USA|2020-03-01	North America|hCoV-19/USA/ID-UW-6457/2020|EPI ISL 437833|B.1.370|USA|2020-04-03	0.0003694386	North America
North America|hCoV-19/USA/NY-SURV0144/2020|EPI ISL 436050|B|USA|2020-03-02	North America|hCoV-19/USA/ID-UW-6457/2020|EPI ISL 437833|B.1.370|USA|2020-04-03	0.0003694327	North America
North America|hCoV-19/USA/NH 0008/2020|EPI ISL 420792|B.1.356|USA|2020-03-02	North America|hCoV-19/USA/ID-UW-6457/2020|EPI ISL 437833|B.1.370|USA|2020-04-03	0.0001342996	North America
North America|hCoV-19/USA/NY 2929/2020|EPI ISL 420793|B.1|USA|2020-03-02	North America|hCoV-19/USA/ID-UW-6457/2020|EPI ISL 437833|B.1.370|USA|2020-04-03	0.0000671471	North America
North America|hCoV-19/Canada/BC 41851/2020|EPI ISL 415584|A|Canada|2020-03-02	North America|hCoV-19/USA/ID-UW-6457/2020|EPI ISL 437833|B.1.370|USA|2020-04-03	0.0004366345	North America
North America|hCoV-19/USA/FL 6318/2020|EPI ISL 420785|B.1.1|USA|2020-03-02	North America|hCoV-19/USA/ID-UW-6457/2020|EPI ISL 437833|B.1.370|USA|2020-04-03	0.0002350824	North America
North America|hCoV-19/USA/GA 1299/2020|EPI ISL 420787|B.1.1|USA|2020-03-03	North America|hCoV-19/USA/ID-UW-6457/2020|EPI ISL 437833|B.1.370|USA|2020-04-03	0.0002686745	North America
North America|hCoV-19/USA/NY-Wadsworth-10496-01/2020|EPI ISL 426025|B.1|USA|2020-03-03	North America|hCoV-19/USA/ID-UW-6457/2020|EPI ISL 437833|B.1.370|USA|2020-04-03	0.0001007227	North America
North America|hCoV-19/Canada/BC 40860/2020|EPI ISL 415583|B|Canada|2020-03-03	North America|hCoV-19/USA/ID-UW-6457/2020|EPI ISL 437833|B.1.370|USA|2020-04-03	0.0002686415	North America
North America|hCoV-19/USA/NY-Wadsworth-10528-01/2020|EPI ISL 426026|B.1|USA|2020-03-03	North America|hCoV-19/USA/ID-UW-6457/2020|EPI ISL 437833|B.1.370|USA|2020-04-03	0.0001007273	North America
North America|hCoV-19/USA/NY-Wadsworth-10495-01/2020|EPI ISL 425224|B.1|USA|2020-03-03	North America|hCoV-19/USA/ID-UW-6457/2020|EPI ISL 437833|B.1.370|USA|2020-04-03	0.0000671471	North America
North America|hCoV-19/USA/NY-Wadsworth-10690-01/2020|EPI ISL 426028|B.1|USA|2020-03-04	North America|hCoV-19/USA/ID-UW-6457/2020|EPI ISL 437833|B.1.370|USA|2020-04-03	0.0001678934	North America
North America|hCoV-19/USA/NJ 3201/2020|EPI ISL 424901|B.1|USA|2020-03-04	North America|hCoV-19/USA/ID-UW-6457/2020|EPI ISL 437833|B.1.370|USA|2020-04-03	0.0002014730	North America
North America|hCoV-19/USA/MD 0026/2020|EPI ISL 424869|B.1.255|USA|2020-03-04	North America|hCoV-19/USA/ID-UW-6457/2020|EPI ISL 437833|B.1.370|USA|2020-04-03	0.0001678857	North America
North America|hCoV-19/USA/MA 9704/2020|EPI ISL 424911|B.1|USA|2020-03-04	North America|hCoV-19/USA/ID-UW-6457/2020|EPI ISL 437833|B.1.370|USA|2020-04-03	0.0001342996	North America
North America|hCoV-19/USA/NY-Wadsworth-10683-01/2020|EPI ISL 426027|B.40|USA|2020-03-04	North America|hCoV-19/USA/ID-UW-6457/2020|EPI ISL 437833|B.1.370|USA|2020-04-03	0.0005038591	North America
North America|hCoV-19/Canada/BC 8159203/2020|EPI ISL 418848|A|Canada|2020-03-05	North America|hCoV-19/USA/ID-UW-6457/2020|EPI ISL 437833|B.1.370|USA|2020-04-03	0.0004030069	North America
North America|hCoV-19/USA/RI 0702/2020|EPI ISL 424887|B.1|USA|2020-03-05	North America|hCoV-19/USA/ID-UW-6457/2020|EPI ISL 437833|B.1.370|USA|2020-04-03	0.0000671471	North America
North America|hCoV-19/USA/NE 6605/2020|EPI ISL 424874|B.3|USA|2020-03-05	North America|hCoV-19/USA/ID-UW-6457/2020|EPI ISL 437833|B.1.370|USA|2020-04-03	0.0003694268	North America
North America|hCoV-19/USA/MA 1355/2020|EPI ISL 424913|B|USA|2020-03-05	North America|hCoV-19/USA/ID-UW-6457/2020|EPI ISL 437833|B.1.370|USA|2020-04-03	0.0003694215	North America
North America|hCoV-19/USA/SC 3572/2020|EPI ISL 424905|B.1|USA|2020-03-05	North America|hCoV-19/USA/ID-UW-6457/2020|EPI ISL 437833|B.1.370|USA|2020-04-03	0.0002014823	North America
North America|hCoV-19/USA/MA 3672/2020|EPI ISL 424844|B.1|USA|2020-03-06	North America|hCoV-19/USA/ID-UW-6457/2020|EPI ISL 437833|B.1.370|USA|2020-04-03	0.0001342996	North America
North America|hCoV-19/USA/NY-Wadsworth-11244-01/2020|EPI ISL 525580|B.1|USA|2020-03-06	North America|hCoV-19/USA/ID-UW-6457/2020|EPI ISL 437833|B.1.370|USA|2020-04-03	0.0001007257	North America
North America|hCoV-19/USA/NY-Wadsworth-11291-01/2020|EPI ISL 426044|B.1|USA|2020-03-06	North America|hCoV-19/USA/ID-UW-6457/2020|EPI ISL 437833|B.1.370|USA|2020-04-03	0.0001007257	North America
North America|hCoV-19/USA/NY-Wadsworth-11202-01/2020|EPI ISL 426042|B.1|USA|2020-03-06	North America|hCoV-19/USA/ID-UW-6457/2020|EPI ISL 437833|B.1.370|USA|2020-04-03	0.0001678779	North America
North America|hCoV-19/USA/MA 3653/2020|EPI ISL 424920|B.1|USA|2020-03-06	North America|hCoV-19/USA/ID-UW-6457/2020|EPI ISL 437833|B.1.370|USA|2020-04-03	0.0001678779	North America
North America|hCoV-19/USA/NY-Wadsworth-11513-01/2020|EPI ISL 525582|B.1|USA|2020-03-07	North America|hCoV-19/USA/ID-UW-6457/2020|EPI ISL 437833|B.1.370|USA|2020-04-03	0.0000671471	North America
North America|hCoV-19/USA/MA-MGH-00416/2020|EPI ISL 460353|B.1|USA|2020-03-07	North America|hCoV-19/USA/ID-UW-6457/2020|EPI ISL 437833|B.1.370|USA|2020-04-03	0.0001678779	North America
North America|hCoV-19/Canada/BC 8718874/2020|EPI ISL 418852|A|Canada|2020-03-07	North America|hCoV-19/USA/ID-UW-6457/2020|EPI ISL 437833|B.1.370|USA|2020-04-03	0.0004030069	North America
North America|hCoV-19/USA/MA-MGH-00417/2020|EPI ISL 460117|B.1|USA|2020-03-07	North America|hCoV-19/USA/ID-UW-6457/2020|EPI ISL 437833|B.1.370|USA|2020-04-03	0.0001678779	North America
North America|hCoV-19/USA/IN 82003/2020|EPI ISL 426423|B.1|USA|2020-03-08	North America|hCoV-19/USA/ID-UW-6457/2020|EPI ISL 437833|B.1.370|USA|2020-04-03	0.0001679964	North America
North America|hCoV-19/USA/OH 0023/2020|EPI ISL 424880|B.1|USA|2020-03-08	North America|hCoV-19/USA/ID-UW-6457/2020|EPI ISL 437833|B.1.370|USA|2020-04-03	0.0000671471	North America
North America|hCoV-19/USA/IA 6394/2020|EPI ISL 424865|B.1|USA|2020-03-08	North America|hCoV-19/USA/ID-UW-6457/2020|EPI ISL 437833|B.1.370|USA|2020-04-03	0.0001678857	North America
North America|hCoV-19/USA/MA-MGH-00444/2020|EPI ISL 460354|B.1|USA|2020-03-08	North America|hCoV-19/USA/ID-UW-6457/2020|EPI ISL 437833|B.1.370|USA|2020-04-03	0.0002014669	North America
North America|hCoV-19/USA/NY-Wadsworth-11661-01/2020|EPI ISL 529034|B.1|USA|2020-03-08	North America|hCoV-19/USA/ID-UW-6457/2020|EPI ISL 437833|B.1.370|USA|2020-04-03	0.0001007227	North America
North America|hCoV-19/USA/FL-CDC-2316/2020|EPI ISL 452132|B.1.255|USA|2020-03-09	North America|hCoV-19/USA/ID-UW-6457/2020|EPI ISL 437833|B.1.370|USA|2020-04-03	0.0001679117	North America
North America|hCoV-19/USA/RI 0882/2020|EPI ISL 426435|B.1.265|USA|2020-03-09	North America|hCoV-19/USA/ID-UW-6457/2020|EPI ISL 437833|B.1.370|USA|2020-04-03	0.0000335729	North America
North America|hCoV-19/Jamaica/JM-CDC-0869/2020|EPI ISL 450793|B.40|Jamaica|2020-03-09	North America|hCoV-19/USA/ID-UW-6457/2020|EPI ISL 437833|B.1.370|USA|2020-04-03	0.0004702515	North America
North America|hCoV-19/USA/NY-SURV0444/2020|EPI ISL 436067|B.1|USA|2020-03-09	North America|hCoV-19/USA/ID-UW-6457/2020|EPI ISL 437833|B.1.370|USA|2020-04-03	0.0001342996	North America
North America|hCoV-19/USA/LA-CDC-0499/2020|EPI ISL 452106|B.1.265|USA|2020-03-10	North America|hCoV-19/USA/ID-UW-6457/2020|EPI ISL 437833|B.1.370|USA|2020-04-03	0.0000335729	North America
North America|hCoV-19/USA/CA-SCCPHD-UC155/2020|EPI ISL 435634|B|USA|2020-03-10	North America|hCoV-19/USA/ID-UW-6457/2020|EPI ISL 437833|B.1.370|USA|2020-04-03	0.0003358256	North America
North America|hCoV-19/USA/NY-SURV0863/2020|EPI ISL 436075|B.1|USA|2020-03-10	North America|hCoV-19/USA/ID-UW-6457/2020|EPI ISL 437833|B.1.370|USA|2020-04-03	0.0001007227	North America
North America|hCoV-19/USA/VA-DCLS-0530/2020|EPI ISL 485832|B.1|USA|2020-03-10	North America|hCoV-19/USA/ID-UW-6457/2020|EPI ISL 437833|B.1.370|USA|2020-04-03	0.0001007273	North America
North America|hCoV-19/USA/WA-UW122/2020|EPI ISL 416660|B.1|USA|2020-03-10	North America|hCoV-19/USA/ID-UW-6457/2020|EPI ISL 437833|B.1.370|USA|2020-04-03	0.0000671471	North America
North America|hCoV-19/Jamaica/JM-CDC-0078/2020|EPI ISL 450792|B|Jamaica|2020-03-11	North America|hCoV-19/USA/ID-UW-6457/2020|EPI ISL 437833|B.1.370|USA|2020-04-03	0.0004366470	North America
North America|hCoV-19/USA/NY-Wadsworth-13245-01/2020|EPI ISL 525599|B.39|USA|2020-03-11	North America|hCoV-19/USA/ID-UW-6457/2020|EPI ISL 437833|B.1.370|USA|2020-04-03	0.0005374520	North America
North America|hCoV-19/USA/MN-MDH-1274/2020|EPI ISL 482995|B.1.1|USA|2020-03-11	North America|hCoV-19/USA/ID-UW-6457/2020|EPI ISL 437833|B.1.370|USA|2020-04-03	0.0002686620	North America
North America|hCoV-19/USA/CA-SCCPHD-UC158/2020|EPI ISL 435637|B|USA|2020-03-11	North America|hCoV-19/USA/ID-UW-6457/2020|EPI ISL 437833|B.1.370|USA|2020-04-03	0.0003694215	North America
North America|hCoV-19/Canada/BC 6404889/2020|EPI ISL 418838|B.1.265|Canada|2020-03-12	North America|hCoV-19/USA/ID-UW-6457/2020|EPI ISL 437833|B.1.370|USA|2020-04-03	0.0000335729	North America
North America|hCoV-19/USA/CA-SCCPHD-UC162/2020|EPI ISL 435641|B|USA|2020-03-12	North America|hCoV-19/USA/ID-UW-6457/2020|EPI ISL 437833|B.1.370|USA|2020-04-03	0.0003358309	North America
North America|hCoV-19/USA/NY-WCMP2D04P/2020|EPI ISL 427528|B.1.5|USA|2020-03-12	North America|hCoV-19/USA/ID-UW-6457/2020|EPI ISL 437833|B.1.370|USA|2020-04-03	0.0001343058	North America
North America|hCoV-19/USA/VA-DCLS-0548/2020|EPI ISL 485849|B.1.1|USA|2020-03-12	North America|hCoV-19/USA/ID-UW-6457/2020|EPI ISL 437833|B.1.370|USA|2020-04-03	0.0003022509	North America
North America|hCoV-19/USA/VA-DCLS-0554/2020|EPI ISL 485855|B|USA|2020-03-13	North America|hCoV-19/USA/ID-UW-6457/2020|EPI ISL 437833|B.1.370|USA|2020-04-03	0.0004702372	North America
North America|hCoV-19/USA/CA-QDX-110/2020|EPI ISL 468562|B.1.265|USA|2020-03-13	North America|hCoV-19/USA/ID-UW-6457/2020|EPI ISL 437833|B.1.370|USA|2020-04-03	0.0000671471	North America
North America|hCoV-19/Canada/BC 9345042/2020|EPI ISL 418856|B.1.5|Canada|2020-03-13	North America|hCoV-19/USA/ID-UW-6457/2020|EPI ISL 437833|B.1.370|USA|2020-04-03	0.0002014730	North America
North America|hCoV-19/USA/NY-WCMP5F01P/2020|EPI ISL 427540|B.1|USA|2020-03-13	North America|hCoV-19/USA/ID-UW-6457/2020|EPI ISL 437833|B.1.370|USA|2020-04-03	0.0001343120	North America
North America|hCoV-19/Canada/NS 30/2020|EPI ISL 429812|B.1|Canada|2020-03-14	North America|hCoV-19/USA/ID-UW-6457/2020|EPI ISL 437833|B.1.370|USA|2020-04-03	0.0001007227	North America
North America|hCoV-19/USA/MA-QDX-68/2020|EPI ISL 467864|B.1|USA|2020-03-14	North America|hCoV-19/USA/ID-UW-6457/2020|EPI ISL 437833|B.1.370|USA|2020-04-03	0.0002014730	North America
North America|hCoV-19/USA/MN-QDX-967/2020|EPI ISL 571766|B.1.370|USA|2020-03-14	North America|hCoV-19/USA/ID-UW-6457/2020|EPI ISL 437833|B.1.370|USA|2020-04-03	0.0000671471	North America
North America|hCoV-19/USA/MN-MDH-93/2020|EPI ISL 460074|B.1.1|USA|2020-03-14	North America|hCoV-19/USA/ID-UW-6457/2020|EPI ISL 437833|B.1.370|USA|2020-04-03	0.0003022509	North America
North America|hCoV-19/USA/AZ-TG268917/2020|EPI ISL 426519|B.1|USA|2020-03-14	North America|hCoV-19/USA/ID-UW-6457/2020|EPI ISL 437833|B.1.370|USA|2020-04-03	0.0001007227	North America
North America|hCoV-19/USA/NY-WCMP10A02P/2020|EPI ISL 427553|B.1.3|USA|2020-03-15	North America|hCoV-19/USA/ID-UW-6457/2020|EPI ISL 437833|B.1.370|USA|2020-04-03	0.0002350457	North America
North America|hCoV-19/USA/MN-QDX-1024/2020|EPI ISL 571750|B.1.265|USA|2020-03-15	North America|hCoV-19/USA/ID-UW-6457/2020|EPI ISL 437833|B.1.370|USA|2020-04-03	0.0001007227	North America
North America|hCoV-19/Mexico/CMX-INER-04/2020|EPI ISL 424626|B.1.201|Mexico|2020-03-15	North America|hCoV-19/USA/ID-UW-6457/2020|EPI ISL 437833|B.1.370|USA|2020-04-03	0.0002350603	North America
North America|hCoV-19/USA/CA-QDX-33/2020|EPI ISL 467827|B.6|USA|2020-03-15	North America|hCoV-19/USA/ID-UW-6457/2020|EPI ISL 437833|B.1.370|USA|2020-04-03	0.0004702230	North America
North America|hCoV-19/Costa Rica/01/2020|EPI ISL 434533|B.1|Costa Rica|2020-03-16	North America|hCoV-19/USA/ID-UW-6457/2020|EPI ISL 437833|B.1.370|USA|2020-04-03	0.0002350674	North America
North America|hCoV-19/USA/NY-WCMP11B03P/2020|EPI ISL 427585|B.1.3|USA|2020-03-16	North America|hCoV-19/USA/ID-UW-6457/2020|EPI ISL 437833|B.1.370|USA|2020-04-03	0.0002014698	North America
North America|hCoV-19/USA/MN-MDH-97/2020|EPI ISL 460077|B.1|USA|2020-03-16	North America|hCoV-19/USA/ID-UW-6457/2020|EPI ISL 437833|B.1.370|USA|2020-04-03	0.0001007227	North America
North America|hCoV-19/Canada/ON MU-S26/2020|EPI ISL 463975|B.1|Canada|2020-03-16	North America|hCoV-19/USA/ID-UW-6457/2020|EPI ISL 437833|B.1.370|USA|2020-04-03	0.0002014762	North America
North America|hCoV-19/USA/NY-SURV0183/2020|EPI ISL 436057|B.1|USA|2020-03-17	North America|hCoV-19/USA/ID-UW-6457/2020|EPI ISL 437833|B.1.370|USA|2020-04-03	0.0001007227	North America
North America|hCoV-19/USA/AZ-TG269848/2020|EPI ISL 426527|B.1.5|USA|2020-03-17	North America|hCoV-19/USA/ID-UW-6457/2020|EPI ISL 437833|B.1.370|USA|2020-04-03	0.0001678934	North America
North America|hCoV-19/USA/NY-QDX-865/2020|EPI ISL 571672|B.1|USA|2020-03-17	North America|hCoV-19/USA/ID-UW-6457/2020|EPI ISL 437833|B.1.370|USA|2020-04-03	0.0001007227	North America
North America|hCoV-19/USA/AK-PHL011/2020|EPI ISL 431014|B|USA|2020-03-17	North America|hCoV-19/USA/ID-UW-6457/2020|EPI ISL 437833|B.1.370|USA|2020-04-03	0.0005038358	North America
North America|hCoV-19/USA/MI-QDX-645/2020|EPI ISL 571370|B.1|USA|2020-03-18	North America|hCoV-19/USA/ID-UW-6457/2020|EPI ISL 437833|B.1.370|USA|2020-04-03	0.0001007227	North America
North America|hCoV-19/USA/NY-NYUMC43/2020|EPI ISL 419704|B.1|USA|2020-03-18	North America|hCoV-19/USA/ID-UW-6457/2020|EPI ISL 437833|B.1.370|USA|2020-04-03	0.0001342996	North America
North America|hCoV-19/USA/MI-QDX-638/2020|EPI ISL 571363|B.1|USA|2020-03-18	North America|hCoV-19/USA/ID-UW-6457/2020|EPI ISL 437833|B.1.370|USA|2020-04-03	0.0001342996	North America
North America|hCoV-19/USA/NY-NYUMC223/2020|EPI ISL 427518|B.1|USA|2020-03-18	North America|hCoV-19/USA/ID-UW-6457/2020|EPI ISL 437833|B.1.370|USA|2020-04-03	0.0001007273	North America
North America|hCoV-19/USA/AK-PHL013/2020|EPI ISL 431015|B.1|USA|2020-03-19	North America|hCoV-19/USA/ID-UW-6457/2020|EPI ISL 437833|B.1.370|USA|2020-04-03	0.0001678857	North America
North America|hCoV-19/USA/WI-UW-172/2020|EPI ISL 428268|B|USA|2020-03-19	North America|hCoV-19/USA/ID-UW-6457/2020|EPI ISL 437833|B.1.370|USA|2020-04-03	0.0003358309	North America
North America|hCoV-19/USA/IL-QDX-1108/2020|EPI ISL 571846|B.1.1|USA|2020-03-19	North America|hCoV-19/USA/ID-UW-6457/2020|EPI ISL 437833|B.1.370|USA|2020-04-03	0.0002686620	North America
North America|hCoV-19/USA/ID-QDX-1094/2020|EPI ISL 571835|B.1.370|USA|2020-03-19	North America|hCoV-19/USA/ID-UW-6457/2020|EPI ISL 437833|B.1.370|USA|2020-04-03	0.0000335729	North America
North America|hCoV-19/USA/MN-MDH-1281/2020|EPI ISL 483002|B.1.1.10|USA|2020-03-19	North America|hCoV-19/USA/ID-UW-6457/2020|EPI ISL 437833|B.1.370|USA|2020-04-03	0.0004030564	North America
North America|hCoV-19/USA/WA-UW-1688/2020|EPI ISL 424192|B|USA|2020-03-20	North America|hCoV-19/USA/ID-UW-6457/2020|EPI ISL 437833|B.1.370|USA|2020-04-03	0.0004030726	North America
North America|hCoV-19/Canada/QC-LSPQ-L00228954/2020|EPI ISL 535882|B.4|Canada|2020-03-20	North America|hCoV-19/USA/ID-UW-6457/2020|EPI ISL 437833|B.1.370|USA|2020-04-03	0.0006047322	North America
North America|hCoV-19/USA/MI-QDX-710/2020|EPI ISL 571443|B.1|USA|2020-03-20	North America|hCoV-19/USA/ID-UW-6457/2020|EPI ISL 437833|B.1.370|USA|2020-04-03	0.0001007227	North America
North America|hCoV-19/USA/ID-UW-1925/2020|EPI ISL 424321|B.1.370|USA|2020-03-20	North America|hCoV-19/USA/ID-UW-6457/2020|EPI ISL 437833|B.1.370|USA|2020-04-03	0.0000000000	North America
North America|hCoV-19/USA/NY-NYUMC687/2020|EPI ISL 451402|B.1|USA|2020-03-21	North America|hCoV-19/USA/ID-UW-6457/2020|EPI ISL 437833|B.1.370|USA|2020-04-03	0.0001342996	North America
North America|hCoV-19/USA/IL-NM0125/2020|EPI ISL 444607|B.1|USA|2020-03-21	North America|hCoV-19/USA/ID-UW-6457/2020|EPI ISL 437833|B.1.370|USA|2020-04-03	0.0002014669	North America
North America|hCoV-19/USA/MI-QDX-299/2020|EPI ISL 571043|B.1|USA|2020-03-21	North America|hCoV-19/USA/ID-UW-6457/2020|EPI ISL 437833|B.1.370|USA|2020-04-03	0.0001343058	North America
North America|hCoV-19/USA/TX-HMH0140/2020|EPI ISL 434839|B.1.370|USA|2020-03-21	North America|hCoV-19/USA/ID-UW-6457/2020|EPI ISL 437833|B.1.370|USA|2020-04-03	0.0000671471	North America
North America|hCoV-19/Canada/QC-LSPQ-L00231296/2020|EPI ISL 535952|B.1|Canada|2020-03-22	North America|hCoV-19/USA/ID-UW-6457/2020|EPI ISL 437833|B.1.370|USA|2020-04-03	0.0001678857	North America
North America|hCoV-19/USA/FL-QDX-912/2020|EPI ISL 571596|B.1|USA|2020-03-22	North America|hCoV-19/USA/ID-UW-6457/2020|EPI ISL 437833|B.1.370|USA|2020-04-03	0.0002014730	North America
North America|hCoV-19/Canada/QC-LSPQ-L00232064/2020|EPI ISL 535971|B|Canada|2020-03-22	North America|hCoV-19/USA/ID-UW-6457/2020|EPI ISL 437833|B.1.370|USA|2020-04-03	0.0004366470	North America
North America|hCoV-19/USA/MI-QDX-317/2020|EPI ISL 571061|B.1|USA|2020-03-22	North America|hCoV-19/USA/ID-UW-6457/2020|EPI ISL 437833|B.1.370|USA|2020-04-03	0.0001007227	North America
North America|hCoV-19/USA/NY-QDX-798/2020|EPI ISL 571550|B.1.370|USA|2020-03-22	North America|hCoV-19/USA/ID-UW-6457/2020|EPI ISL 437833|B.1.370|USA|2020-04-03	0.0000000000	North America
North America|hCoV-19/USA/MI-QDX-491/2020|EPI ISL 571225|B.1|USA|2020-03-23	North America|hCoV-19/USA/ID-UW-6457/2020|EPI ISL 437833|B.1.370|USA|2020-04-03	0.0001343058	North America
North America|hCoV-19/USA/FL-BPHL-0693/2020|EPI ISL 509751|B.1|USA|2020-03-23	North America|hCoV-19/USA/ID-UW-6457/2020|EPI ISL 437833|B.1.370|USA|2020-04-03	0.0001678779	North America
North America|hCoV-19/USA/MI-QDX-358/2020|EPI ISL 571101|B.1|USA|2020-03-23	North America|hCoV-19/USA/ID-UW-6457/2020|EPI ISL 437833|B.1.370|USA|2020-04-03	0.0001007257	North America
North America|hCoV-19/USA/CA-QDX-939/2020|EPI ISL 571584|B.1|USA|2020-03-23	North America|hCoV-19/USA/ID-UW-6457/2020|EPI ISL 437833|B.1.370|USA|2020-04-03	0.0001342996	North America
North America|hCoV-19/USA/MN-MDH-1291/2020|EPI ISL 483011|B.1|USA|2020-03-24	North America|hCoV-19/USA/ID-UW-6457/2020|EPI ISL 437833|B.1.370|USA|2020-04-03	0.0001007273	North America
North America|hCoV-19/USA/PA-MGSC53-05/2020|EPI ISL 436501|B.1|USA|2020-03-24	North America|hCoV-19/USA/ID-UW-6457/2020|EPI ISL 437833|B.1.370|USA|2020-04-03	0.0001007227	North America
North America|hCoV-19/USA/MD-HP00037/2020|EPI ISL 434587|B.1|USA|2020-03-24	North America|hCoV-19/USA/ID-UW-6457/2020|EPI ISL 437833|B.1.370|USA|2020-04-03	0.0001007273	North America
North America|hCoV-19/USA/CA-CZB-59X002/2020|EPI ISL 450484|B|USA|2020-03-24	North America|hCoV-19/USA/ID-UW-6457/2020|EPI ISL 437833|B.1.370|USA|2020-04-03	0.0003022277	North America
North America|hCoV-19/USA/MI-QDX-502/2020|EPI ISL 571236|B.1|USA|2020-03-24	North America|hCoV-19/USA/ID-UW-6457/2020|EPI ISL 437833|B.1.370|USA|2020-04-03	0.0001343058	North America
North America|hCoV-19/USA/CA-CSMC19/2020|EPI ISL 475628|B.1|USA|2020-03-25	North America|hCoV-19/USA/ID-UW-6457/2020|EPI ISL 437833|B.1.370|USA|2020-04-03	0.0001343077	North America
North America|hCoV-19/USA/TX-HMH0371/2020|EPI ISL 434962|B.1.5|USA|2020-03-25	North America|hCoV-19/USA/ID-UW-6457/2020|EPI ISL 437833|B.1.370|USA|2020-04-03	0.0001678857	North America
North America|hCoV-19/USA/AZ-TG271591/2020|EPI ISL 426536|B.1.265|USA|2020-03-25	North America|hCoV-19/USA/ID-UW-6457/2020|EPI ISL 437833|B.1.370|USA|2020-04-03	0.0000671471	North America
North America|hCoV-19/USA/OR-PROV-230/2020|EPI ISL 482465|B.1.255|USA|2020-03-25	North America|hCoV-19/USA/ID-UW-6457/2020|EPI ISL 437833|B.1.370|USA|2020-04-03	0.0001342996	North America
North America|hCoV-19/USA/MI-MDHHS-SC21126/2020|EPI ISL 507902|B.1|USA|2020-03-26	North America|hCoV-19/USA/ID-UW-6457/2020|EPI ISL 437833|B.1.370|USA|2020-04-03	0.0001342996	North America
North America|hCoV-19/USA/MN-MDH-1451/2020|EPI ISL 514670|B.1|USA|2020-03-26	North America|hCoV-19/USA/ID-UW-6457/2020|EPI ISL 437833|B.1.370|USA|2020-04-03	0.0002014730	North America
North America|hCoV-19/USA/NY-NYUMC694/2020|EPI ISL 451409|B.1|USA|2020-03-26	North America|hCoV-19/USA/ID-UW-6457/2020|EPI ISL 437833|B.1.370|USA|2020-04-03	0.0001007273	North America
North America|hCoV-19/USA/NY-Wadsworth-30593-01/2020|EPI ISL 525632|B.1.1|USA|2020-03-26	North America|hCoV-19/USA/ID-UW-6457/2020|EPI ISL 437833|B.1.370|USA|2020-04-03	0.0003022600	North America
North America|hCoV-19/USA/PA-MGSC38-05/2020|EPI ISL 436486|B.1.255|USA|2020-03-26	North America|hCoV-19/USA/ID-UW-6457/2020|EPI ISL 437833|B.1.370|USA|2020-04-03	0.0001342996	North America
North America|hCoV-19/USA/MA-MGH-00200/2020|EPI ISL 460410|B.1.255|USA|2020-03-27	North America|hCoV-19/USA/ID-UW-6457/2020|EPI ISL 437833|B.1.370|USA|2020-04-03	0.0002014730	North America
North America|hCoV-19/Canada/Qc-L00240857/2020|EPI ISL 450306|B.1|Canada|2020-03-27	North America|hCoV-19/USA/ID-UW-6457/2020|EPI ISL 437833|B.1.370|USA|2020-04-03	0.0002350603	North America
North America|hCoV-19/USA/OR-PROV-038/2020|EPI ISL 482320|B.3|USA|2020-03-27	North America|hCoV-19/USA/ID-UW-6457/2020|EPI ISL 437833|B.1.370|USA|2020-04-03	0.0004030314	North America
North America|hCoV-19/USA/MA-MGH-00208/2020|EPI ISL 460108|B.1|USA|2020-03-27	North America|hCoV-19/USA/ID-UW-6457/2020|EPI ISL 437833|B.1.370|USA|2020-04-03	0.0002014730	North America
North America|hCoV-19/Canada/Qc-L00240556/2020|EPI ISL 450302|B.1.147|Canada|2020-03-27	North America|hCoV-19/USA/ID-UW-6457/2020|EPI ISL 437833|B.1.370|USA|2020-04-03	0.0002014669	North America
North America|hCoV-19/USA/TX-HMH0312/2020|EPI ISL 434928|B.1.265|USA|2020-03-28	North America|hCoV-19/USA/ID-UW-6457/2020|EPI ISL 437833|B.1.370|USA|2020-04-03	0.0001007227	North America
North America|hCoV-19/USA/WI-UW-243/2020|EPI ISL 428339|B|USA|2020-03-28	North America|hCoV-19/USA/ID-UW-6457/2020|EPI ISL 437833|B.1.370|USA|2020-04-03	0.0003022417	North America
North America|hCoV-19/USA/CA-CZB-1279/2020|EPI ISL 454637|B.1.5|USA|2020-03-28	North America|hCoV-19/USA/ID-UW-6457/2020|EPI ISL 437833|B.1.370|USA|2020-04-03	0.0001343058	North America
North America|hCoV-19/Canada/QC-LSPQ-L00242051/2020|EPI ISL 536308|B.1|Canada|2020-03-28	North America|hCoV-19/USA/ID-UW-6457/2020|EPI ISL 437833|B.1.370|USA|2020-04-03	0.0001343484	North America
North America|hCoV-19/USA/OR-PROV-224/2020|EPI ISL 482459|B.54|USA|2020-03-28	North America|hCoV-19/USA/ID-UW-6457/2020|EPI ISL 437833|B.1.370|USA|2020-04-03	0.0004366268	North America
North America|hCoV-19/USA/ID-UW-4448/2020|EPI ISL 426074|B.1.370|USA|2020-03-29	North America|hCoV-19/USA/ID-UW-6457/2020|EPI ISL 437833|B.1.370|USA|2020-04-03	0.0001007227	North America
North America|hCoV-19/USA/MN-MDH-277/2020|EPI ISL 450751|B.1.5|USA|2020-03-29	North America|hCoV-19/USA/ID-UW-6457/2020|EPI ISL 437833|B.1.370|USA|2020-04-03	0.0002014730	North America
North America|hCoV-19/USA/WA-UW-2609/2020|EPI ISL 486006|B.1|USA|2020-03-29	North America|hCoV-19/USA/ID-UW-6457/2020|EPI ISL 437833|B.1.370|USA|2020-04-03	0.0001342996	North America
North America|hCoV-19/USA/CA-UCLA-154/2020|EPI ISL 537493|A|USA|2020-03-29	North America|hCoV-19/USA/ID-UW-6457/2020|EPI ISL 437833|B.1.370|USA|2020-04-03	0.0005374520	North America
North America|hCoV-19/Canada/QC-LSPQ-L00242235/2020|EPI ISL 536313|B.1|Canada|2020-03-29	North America|hCoV-19/USA/ID-UW-6457/2020|EPI ISL 437833|B.1.370|USA|2020-04-03	0.0001343058	North America
North America|hCoV-19/USA/NY-NYUMC681/2020|EPI ISL 450398|B.1|USA|2020-03-30	North America|hCoV-19/USA/ID-UW-6457/2020|EPI ISL 437833|B.1.370|USA|2020-04-03	0.0001343037	North America
North America|hCoV-19/USA/WI-UW-105/2020|EPI ISL 425162|B.1|USA|2020-03-30	North America|hCoV-19/USA/ID-UW-6457/2020|EPI ISL 437833|B.1.370|USA|2020-04-03	0.0001007227	North America
North America|hCoV-19/USA/NY-NYUMC571/2020|EPI ISL 444688|B.1|USA|2020-03-30	North America|hCoV-19/USA/ID-UW-6457/2020|EPI ISL 437833|B.1.370|USA|2020-04-03	0.0001342996	North America
North America|hCoV-19/USA/CT-UW-2469/2020|EPI ISL 485922|B.1.255|USA|2020-03-30	North America|hCoV-19/USA/ID-UW-6457/2020|EPI ISL 437833|B.1.370|USA|2020-04-03	0.0002014575	North America
North America|hCoV-19/USA/NY-NYUMC586/2020|EPI ISL 444703|B.1|USA|2020-03-30	North America|hCoV-19/USA/ID-UW-6457/2020|EPI ISL 437833|B.1.370|USA|2020-04-03	0.0001678985	North America
North America|hCoV-19/USA/PA-MGEL89/2020|EPI ISL 454372|B.1|USA|2020-03-31	North America|hCoV-19/USA/ID-UW-6457/2020|EPI ISL 437833|B.1.370|USA|2020-04-03	0.0001678779	North America
North America|hCoV-19/USA/CT-UW-4251/2020|EPI ISL 427164|B.1|USA|2020-03-31	North America|hCoV-19/USA/ID-UW-6457/2020|EPI ISL 437833|B.1.370|USA|2020-04-03	0.0002014791	North America
North America|hCoV-19/USA/TX-HMH0409/2020|EPI ISL 434995|B.1.265|USA|2020-03-31	North America|hCoV-19/USA/ID-UW-6457/2020|EPI ISL 437833|B.1.370|USA|2020-04-03	0.0001007227	North America
North America|hCoV-19/USA/TX-HMH0384/2020|EPI ISL 434972|B.1.370|USA|2020-03-31	North America|hCoV-19/USA/ID-UW-6457/2020|EPI ISL 437833|B.1.370|USA|2020-04-03	0.0001343037	North America
North America|hCoV-19/USA/LA-SR0275/2020|EPI ISL 445130|B.1.370|USA|2020-03-31	North America|hCoV-19/USA/ID-UW-6457/2020|EPI ISL 437833|B.1.370|USA|2020-04-03	0.0001342996	North America
North America|hCoV-19/USA/NY-NYUMC164/2020|EPI ISL 426619|B.1|USA|2020-04-01	North America|hCoV-19/USA/ID-UW-6457/2020|EPI ISL 437833|B.1.370|USA|2020-04-03	0.0001007273	North America
North America|hCoV-19/USA/NY-NYUMC173/2020|EPI ISL 427470|B.1|USA|2020-04-01	North America|hCoV-19/USA/ID-UW-6457/2020|EPI ISL 437833|B.1.370|USA|2020-04-03	0.0001678830	North America
North America|hCoV-19/USA/CT-Yale-257/2020|EPI ISL 469183|B.1|USA|2020-04-01	North America|hCoV-19/USA/ID-UW-6457/2020|EPI ISL 437833|B.1.370|USA|2020-04-03	0.0003022321	North America
North America|hCoV-19/USA/CT-UW-6274/2020|EPI ISL 570094|B.1.1|USA|2020-04-01	North America|hCoV-19/USA/ID-UW-6457/2020|EPI ISL 437833|B.1.370|USA|2020-04-03	0.0003694947	North America
North America|hCoV-19/USA/CA-ALSR-1497/2020|EPI ISL 494622|B.1.370|USA|2020-04-01	North America|hCoV-19/USA/ID-UW-6457/2020|EPI ISL 437833|B.1.370|USA|2020-04-03	0.0001678985	North America
North America|hCoV-19/USA/CT-UW-6573/2020|EPI ISL 437870|B.1|USA|2020-04-02	North America|hCoV-19/USA/ID-UW-6457/2020|EPI ISL 437833|B.1.370|USA|2020-04-03	0.0001342996	North America
North America|hCoV-19/USA/PA-MGEL99/2020|EPI ISL 454379|B.1.3|USA|2020-04-02	North America|hCoV-19/USA/ID-UW-6457/2020|EPI ISL 437833|B.1.370|USA|2020-04-03	0.0002014698	North America
North America|hCoV-19/USA/AZ-TG273316/2020|EPI ISL 426568|B.1|USA|2020-04-02	North America|hCoV-19/USA/ID-UW-6457/2020|EPI ISL 437833|B.1.370|USA|2020-04-03	0.0002350565	North America
North America|hCoV-19/USA/FL-BPHL-0166/2020|EPI ISL 480817|B.1|USA|2020-04-02	North America|hCoV-19/USA/ID-UW-6457/2020|EPI ISL 437833|B.1.370|USA|2020-04-03	0.0001007227	North America
North America|hCoV-19/USA/WA-S339/2020|EPI ISL 434099|B.1|USA|2020-04-02	North America|hCoV-19/USA/ID-UW-6457/2020|EPI ISL 437833|B.1.370|USA|2020-04-03	0.0002350854	North America
North America|hCoV-19/USA/FL-AO2N/2020|EPI ISL 527381|B.1.1|USA|2020-04-03	North America|hCoV-19/USA/ID-UW-6457/2020|EPI ISL 437833|B.1.370|USA|2020-04-03	0.0002353116	North America
North America|hCoV-19/USA/NY-NYUMC248/2020|EPI ISL 428762|B.1|USA|2020-04-03	North America|hCoV-19/USA/ID-UW-6457/2020|EPI ISL 437833|B.1.370|USA|2020-04-03	0.0001007227	North America
North America|hCoV-19/USA/MA-MGH-00663/2020|EPI ISL 460377|B.1.356|USA|2020-04-03	North America|hCoV-19/USA/ID-UW-6457/2020|EPI ISL 437833|B.1.370|USA|2020-04-03	0.0001678779	North America
North America|hCoV-19/Canada/ON-OICR-SLB2829/2020|EPI ISL 538355|B.1|Canada|2020-04-03	North America|hCoV-19/USA/ID-UW-6457/2020|EPI ISL 437833|B.1.370|USA|2020-04-03	0.0001342996	North America
North America|hCoV-19/USA/WA1/2020|EPI ISL 404895|A|USA|2020-01-19	North America|hCoV-19/USA/MD-MDH-0027/2020|EPI ISL 481273|B.40|USA|2020-04-04	0.0003358465	North America
North America|hCoV-19/USA/IL1/2020|EPI ISL 404253|A|USA|2020-01-21	North America|hCoV-19/USA/MD-MDH-0027/2020|EPI ISL 481273|B.40|USA|2020-04-04	0.0002351415	North America
North America|hCoV-19/USA/AZ1/2020|EPI ISL 406223|A|USA|2020-01-22	North America|hCoV-19/USA/MD-MDH-0027/2020|EPI ISL 481273|B.40|USA|2020-04-04	0.0003022417	North America
North America|hCoV-19/USA/CA2/2020|EPI ISL 406036|B|USA|2020-01-22	North America|hCoV-19/USA/MD-MDH-0027/2020|EPI ISL 481273|B.40|USA|2020-04-04	0.0002350674	North America
North America|hCoV-19/Canada/ON ON-VIDO-01-2/2020|EPI ISL 425177|B|Canada|2020-01-23	North America|hCoV-19/USA/MD-MDH-0027/2020|EPI ISL 481273|B.40|USA|2020-04-04	0.0003022649	North America
North America|hCoV-19/Canada/ON VIDO-01/2020|EPI ISL 413015|B|Canada|2020-01-23	North America|hCoV-19/USA/MD-MDH-0027/2020|EPI ISL 481273|B.40|USA|2020-04-04	0.0003359582	North America
North America|hCoV-19/USA/CA-CDC-1/2020|EPI ISL 406034|A|USA|2020-01-23	North America|hCoV-19/USA/MD-MDH-0027/2020|EPI ISL 481273|B.40|USA|2020-04-04	0.0004702807	North America
North America|hCoV-19/USA/WA1-A12/2020|EPI ISL 407214|A|USA|2020-01-25	North America|hCoV-19/USA/MD-MDH-0027/2020|EPI ISL 481273|B.40|USA|2020-04-04	0.0003358465	North America
North America|hCoV-19/USA/CA-CDC-6/2020|EPI ISL 410044|B|USA|2020-01-27	North America|hCoV-19/USA/MD-MDH-0027/2020|EPI ISL 481273|B.40|USA|2020-04-04	0.0002352679	North America
North America|hCoV-19/USA/CA-CDC-5/2020|EPI ISL 408010|B|USA|2020-01-29	North America|hCoV-19/USA/MD-MDH-0027/2020|EPI ISL 481273|B.40|USA|2020-04-04	0.0003022557	North America
North America|hCoV-19/USA/CA-CDC-3/2020|EPI ISL 408008|B|USA|2020-01-29	North America|hCoV-19/USA/MD-MDH-0027/2020|EPI ISL 481273|B.40|USA|2020-04-04	0.0003358668	North America
North America|hCoV-19/USA/MA1/2020|EPI ISL 409067|B|USA|2020-01-29	North America|hCoV-19/USA/MD-MDH-0027/2020|EPI ISL 481273|B.40|USA|2020-04-04	0.0003694793	North America
North America|hCoV-19/USA/WI1/2020|EPI ISL 408670|B|USA|2020-01-31	North America|hCoV-19/USA/MD-MDH-0027/2020|EPI ISL 481273|B.40|USA|2020-04-04	0.0002686934	North America
North America|hCoV-19/Canada/ON-PHL-2445/2020|EPI ISL 413014|B|Canada|2020-01	North America|hCoV-19/USA/MD-MDH-0027/2020|EPI ISL 481273|B.40|USA|2020-04-04	0.0003022649	North America
North America|hCoV-19/USA/CA-CDC-7/2020|EPI ISL 411954|A|USA|2020-02-06	North America|hCoV-19/USA/MD-MDH-0027/2020|EPI ISL 481273|B.40|USA|2020-04-04	0.0003694609	North America
North America|hCoV-19/USA/CA-CDC-8/2020|EPI ISL 411955|B|USA|2020-02-10	North America|hCoV-19/USA/MD-MDH-0027/2020|EPI ISL 481273|B.40|USA|2020-04-04	0.0002686744	North America
North America|hCoV-19/USA/TX1/2020|EPI ISL 411956|A|USA|2020-02-11	North America|hCoV-19/USA/MD-MDH-0027/2020|EPI ISL 481273|B.40|USA|2020-04-04	0.0004702665	North America
North America|hCoV-19/Canada/BC 37 0-2/2020|EPI ISL 412965|B.4|Canada|2020-02-16	North America|hCoV-19/USA/MD-MDH-0027/2020|EPI ISL 481273|B.40|USA|2020-04-04	0.0003389409	North America
North America|hCoV-19/USA/CruiseA-9/2020|EPI ISL 413614|B|USA|2020-02-17	North America|hCoV-19/USA/MD-MDH-0027/2020|EPI ISL 481273|B.40|USA|2020-04-04	0.0002014822	North America
North America|hCoV-19/USA/CruiseA-11/2020|EPI ISL 413616|B|USA|2020-02-17	North America|hCoV-19/USA/MD-MDH-0027/2020|EPI ISL 481273|B.40|USA|2020-04-04	0.0002350674	North America
North America|hCoV-19/USA/CruiseA-8/2020|EPI ISL 413613|B|USA|2020-02-17	North America|hCoV-19/USA/MD-MDH-0027/2020|EPI ISL 481273|B.40|USA|2020-04-04	0.0002350674	North America
North America|hCoV-19/USA/CruiseA-7/2020|EPI ISL 413612|B|USA|2020-02-17	North America|hCoV-19/USA/MD-MDH-0027/2020|EPI ISL 481273|B.40|USA|2020-04-04	0.0003022509	North America
North America|hCoV-19/USA/CruiseA-10/2020|EPI ISL 413615|B|USA|2020-02-17	North America|hCoV-19/USA/MD-MDH-0027/2020|EPI ISL 481273|B.40|USA|2020-04-04	0.0002350783	North America
North America|hCoV-19/USA/CruiseA-1/2020|EPI ISL 413606|B|USA|2020-02-17	North America|hCoV-19/USA/MD-MDH-0027/2020|EPI ISL 481273|B.40|USA|2020-04-04	0.0002686663	North America
North America|hCoV-19/USA/CruiseA-24/2020|EPI ISL 414483|B|USA|2020-02-17	North America|hCoV-19/USA/MD-MDH-0027/2020|EPI ISL 481273|B.40|USA|2020-04-04	0.0003023166	North America
North America|hCoV-19/Panama/328723/2020|EPI ISL 496609|A.2|Panama|2020-02-17	North America|hCoV-19/USA/MD-MDH-0027/2020|EPI ISL 481273|B.40|USA|2020-04-04	0.0003777799	North America
North America|hCoV-19/USA/CruiseA-3/2020|EPI ISL 413608|B|USA|2020-02-18	North America|hCoV-19/USA/MD-MDH-0027/2020|EPI ISL 481273|B.40|USA|2020-04-04	0.0002014821	North America
North America|hCoV-19/USA/CruiseA-2/2020|EPI ISL 413607|B|USA|2020-02-18	North America|hCoV-19/USA/MD-MDH-0027/2020|EPI ISL 481273|B.40|USA|2020-04-04	0.0002686663	North America
North America|hCoV-19/USA/CruiseA-23/2020|EPI ISL 414482|B|USA|2020-02-18	North America|hCoV-19/USA/MD-MDH-0027/2020|EPI ISL 481273|B.40|USA|2020-04-04	0.0003694852	North America
North America|hCoV-19/USA/CruiseA-13/2020|EPI ISL 413618|B|USA|2020-02-20	North America|hCoV-19/USA/MD-MDH-0027/2020|EPI ISL 481273|B.40|USA|2020-04-04	0.0002014823	North America
North America|hCoV-19/USA/CruiseA-12/2020|EPI ISL 413617|B|USA|2020-02-20	North America|hCoV-19/USA/MD-MDH-0027/2020|EPI ISL 481273|B.40|USA|2020-04-04	0.0002350674	North America
North America|hCoV-19/Canada/BC 69243/2020|EPI ISL 415577|B.4|Canada|2020-02-20	North America|hCoV-19/USA/MD-MDH-0027/2020|EPI ISL 481273|B.40|USA|2020-04-04	0.0004107755	North America
North America|hCoV-19/USA/CruiseA-5/2020|EPI ISL 413610|B|USA|2020-02-21	North America|hCoV-19/USA/MD-MDH-0027/2020|EPI ISL 481273|B.40|USA|2020-04-04	0.0002014823	North America
North America|hCoV-19/USA/CruiseA-6/2020|EPI ISL 413611|B|USA|2020-02-21	North America|hCoV-19/USA/MD-MDH-0027/2020|EPI ISL 481273|B.40|USA|2020-04-04	0.0002686620	North America
North America|hCoV-19/USA/CruiseA-21/2020|EPI ISL 414480|B|USA|2020-02-21	North America|hCoV-19/USA/MD-MDH-0027/2020|EPI ISL 481273|B.40|USA|2020-04-04	0.0003022697	North America
North America|hCoV-19/Panama/328719/2020|EPI ISL 496607|A.2|Panama|2020-02-22	North America|hCoV-19/USA/MD-MDH-0027/2020|EPI ISL 481273|B.40|USA|2020-04-04	0.0004105863	North America
North America|hCoV-19/USA/CA-CDC-9/2020|EPI ISL 412862|B|USA|2020-02-23	North America|hCoV-19/USA/MD-MDH-0027/2020|EPI ISL 481273|B.40|USA|2020-04-04	0.0002686661	North America
North America|hCoV-19/USA/CruiseA-17/2020|EPI ISL 413622|B|USA|2020-02-24	North America|hCoV-19/USA/MD-MDH-0027/2020|EPI ISL 481273|B.40|USA|2020-04-04	0.0002686787	North America
North America|hCoV-19/USA/CruiseA-18/2020|EPI ISL 413623|B|USA|2020-02-24	North America|hCoV-19/USA/MD-MDH-0027/2020|EPI ISL 481273|B.40|USA|2020-04-04	0.0002351968	North America
North America|hCoV-19/USA/CruiseA-26/2020|EPI ISL 414485|B|USA|2020-02-24	North America|hCoV-19/USA/MD-MDH-0027/2020|EPI ISL 481273|B.40|USA|2020-04-04	0.0002351061	North America
North America|hCoV-19/USA/CruiseA-14/2020|EPI ISL 413619|B|USA|2020-02-25	North America|hCoV-19/USA/MD-MDH-0027/2020|EPI ISL 481273|B.40|USA|2020-04-04	0.0003358309	North America
North America|hCoV-19/USA/CA-CDC-2602/2020|EPI ISL 419554|B|USA|2020-02-26	North America|hCoV-19/USA/MD-MDH-0027/2020|EPI ISL 481273|B.40|USA|2020-04-04	0.0002686787	North America
North America|hCoV-19/Canada/ON SHSC-01/2020|EPI ISL 450747|B.4|Canada|2020-02-26	North America|hCoV-19/USA/MD-MDH-0027/2020|EPI ISL 481273|B.40|USA|2020-04-04	0.0003734387	North America
North America|hCoV-19/USA/OR 2656/2020|EPI ISL 419558|B|USA|2020-02-27	North America|hCoV-19/USA/MD-MDH-0027/2020|EPI ISL 481273|B.40|USA|2020-04-04	0.0001343098	North America
North America|hCoV-19/Mexico/CMX-InDRE-01/2020|EPI ISL 412972|B.1.1|Mexico|2020-02-27	North America|hCoV-19/USA/MD-MDH-0027/2020|EPI ISL 481273|B.40|USA|2020-04-04	0.0004702875	North America
North America|hCoV-19/USA/CA-CDPH-UC2/2020|EPI ISL 413558|B|USA|2020-02-27	North America|hCoV-19/USA/MD-MDH-0027/2020|EPI ISL 481273|B.40|USA|2020-04-04	0.0004031150	North America
North America|hCoV-19/USA/CA-CDPH-UC3/2020|EPI ISL 413559|B|USA|2020-02-27	North America|hCoV-19/USA/MD-MDH-0027/2020|EPI ISL 481273|B.40|USA|2020-04-04	0.0003022963	North America
North America|hCoV-19/USA/CA-CDPH017/2020|EPI ISL 515910|B|USA|2020-02-27	North America|hCoV-19/USA/MD-MDH-0027/2020|EPI ISL 481273|B.40|USA|2020-04-04	0.0003024386	North America
North America|hCoV-19/USA/CA-CDPH-UC4/2020|EPI ISL 413561|B|USA|2020-02-27	North America|hCoV-19/USA/MD-MDH-0027/2020|EPI ISL 481273|B.40|USA|2020-04-04	0.0002688378	North America
North America|hCoV-19/Canada/BC 13297/2020|EPI ISL 415578|B.4|Canada|2020-02-27	North America|hCoV-19/USA/MD-MDH-0027/2020|EPI ISL 481273|B.40|USA|2020-04-04	0.0004070144	North America
North America|hCoV-19/Mexico/CMX-InDRE-07/2020|EPI ISL 452139|B.1.1|Mexico|2020-02-28	North America|hCoV-19/USA/MD-MDH-0027/2020|EPI ISL 481273|B.40|USA|2020-04-04	0.0004702876	North America
North America|hCoV-19/USA/FL 5125/2020|EPI ISL 419559|B.1.1|USA|2020-02-28	North America|hCoV-19/USA/MD-MDH-0027/2020|EPI ISL 481273|B.40|USA|2020-04-04	0.0005038897	North America
North America|hCoV-19/USA/RI 0520/2020|EPI ISL 419553|B.1.5|USA|2020-02-28	North America|hCoV-19/USA/MD-MDH-0027/2020|EPI ISL 481273|B.40|USA|2020-04-04	0.0004702515	North America
North America|hCoV-19/USA/CA-UCLA-260/2020|EPI ISL 537558|B.4|USA|2020-02-28	North America|hCoV-19/USA/MD-MDH-0027/2020|EPI ISL 481273|B.40|USA|2020-04-04	0.0003694669	North America
North America|hCoV-19/Panama/328709/2020|EPI ISL 496605|A.2|Panama|2020-02-28	North America|hCoV-19/USA/MD-MDH-0027/2020|EPI ISL 481273|B.40|USA|2020-04-04	0.0004452282	North America
North America|hCoV-19/USA/CA-CDPH016/2020|EPI ISL 515909|B|USA|2020-02-28	North America|hCoV-19/USA/MD-MDH-0027/2020|EPI ISL 481273|B.40|USA|2020-04-04	0.0002690728	North America
North America|hCoV-19/Canada/BC 17397/2020|EPI ISL 415580|B.4|Canada|2020-02-28	North America|hCoV-19/USA/MD-MDH-0027/2020|EPI ISL 481273|B.40|USA|2020-04-04	0.0004069664	North America
North America|hCoV-19/USA/CA-SCCPHD-UC102/2020|EPI ISL 435581|B|USA|2020-02-28	North America|hCoV-19/USA/MD-MDH-0027/2020|EPI ISL 481273|B.40|USA|2020-04-04	0.0003079487	North America
North America|hCoV-19/USA/CA-SCCPHD-UC103/2020|EPI ISL 435582|B|USA|2020-02-28	North America|hCoV-19/USA/MD-MDH-0027/2020|EPI ISL 481273|B.40|USA|2020-04-04	0.0002738577	North America
North America|hCoV-19/USA/GA 2741/2020|EPI ISL 419556|B.1.1|USA|2020-02-29	North America|hCoV-19/USA/MD-MDH-0027/2020|EPI ISL 481273|B.40|USA|2020-04-04	0.0005039130	North America
North America|hCoV-19/USA/NY-Wadsworth-10131-01/2020|EPI ISL 525575|B.4|USA|2020-02-29	North America|hCoV-19/USA/MD-MDH-0027/2020|EPI ISL 481273|B.40|USA|2020-04-04	0.0004702876	North America
North America|hCoV-19/USA/NH 0004/2020|EPI ISL 420791|B.1.356|USA|2020-02-29	North America|hCoV-19/USA/MD-MDH-0027/2020|EPI ISL 481273|B.40|USA|2020-04-04	0.0005038591	North America
North America|hCoV-19/USA/CA-SCCPHD-UC104/2020|EPI ISL 435583|B.1.255|USA|2020-02-29	North America|hCoV-19/USA/MD-MDH-0027/2020|EPI ISL 481273|B.40|USA|2020-04-04	0.0004367777	North America
North America|hCoV-19/USA/CA-SCCPHD-UC108/2020|EPI ISL 435587|B|USA|2020-02-29	North America|hCoV-19/USA/MD-MDH-0027/2020|EPI ISL 481273|B.40|USA|2020-04-04	0.0003026051	North America
North America|hCoV-19/USA/NY1-PV08001/2020|EPI ISL 414476|B.4|USA|2020-02-29	North America|hCoV-19/USA/MD-MDH-0027/2020|EPI ISL 481273|B.40|USA|2020-04-04	0.0004373774	North America
North America|hCoV-19/USA/TX 2039/2020|EPI ISL 420796|B|USA|2020-02-29	North America|hCoV-19/USA/MD-MDH-0027/2020|EPI ISL 481273|B.40|USA|2020-04-04	0.0002687442	North America
North America|hCoV-19/USA/CA-SCCPHD-UC14/2020|EPI ISL 417318|B|USA|2020-02-29	North America|hCoV-19/USA/MD-MDH-0027/2020|EPI ISL 481273|B.40|USA|2020-04-04	0.0002697115	North America
North America|hCoV-19/USA/CA-SCCPHD-UC105/2020|EPI ISL 435584|B.1.255|USA|2020-02-29	North America|hCoV-19/USA/MD-MDH-0027/2020|EPI ISL 481273|B.40|USA|2020-04-04	0.0004514474	North America
North America|hCoV-19/Canada/ON-PHL-5472/2020|EPI ISL 418325|B.4|Canada|2020-02	North America|hCoV-19/USA/MD-MDH-0027/2020|EPI ISL 481273|B.40|USA|2020-04-04	0.0003359458	North America
North America|hCoV-19/Canada/BC 25367465/2020|EPI ISL 463220|B.1.5|Canada|2020-02	North America|hCoV-19/USA/MD-MDH-0027/2020|EPI ISL 481273|B.40|USA|2020-04-04	0.0004702515	North America
North America|hCoV-19/Canada/ON-PHL-8751/2020|EPI ISL 418345|B.1.255|Canada|2020-02	North America|hCoV-19/USA/MD-MDH-0027/2020|EPI ISL 481273|B.40|USA|2020-04-04	0.0004366603	North America
North America|hCoV-19/Canada/ON-PHL-2259/2020|EPI ISL 418344|B.1.255|Canada|2020-02	North America|hCoV-19/USA/MD-MDH-0027/2020|EPI ISL 481273|B.40|USA|2020-04-04	0.0004369539	North America
North America|hCoV-19/Canada/ON-PHL-2273/2020|EPI ISL 418383|B.4|Canada|2020-02	North America|hCoV-19/USA/MD-MDH-0027/2020|EPI ISL 481273|B.40|USA|2020-04-04	0.0004395545	North America
North America|hCoV-19/Canada/ON-PHL-2294/2020|EPI ISL 418384|B.4|Canada|2020-02	North America|hCoV-19/USA/MD-MDH-0027/2020|EPI ISL 481273|B.40|USA|2020-04-04	0.0003791287	North America
North America|hCoV-19/USA/RI 0556/2020|EPI ISL 420795|B.1|USA|2020-03-01	North America|hCoV-19/USA/MD-MDH-0027/2020|EPI ISL 481273|B.40|USA|2020-04-04	0.0004366531	North America
North America|hCoV-19/Belize/CDC-6846/2020|EPI ISL 509712|B.1.1|Belize|2020-03-01	North America|hCoV-19/USA/MD-MDH-0027/2020|EPI ISL 481273|B.40|USA|2020-04-04	0.0005375181	North America
North America|hCoV-19/Canada/BC 02421/2020|EPI ISL 415581|B.4|Canada|2020-03-01	North America|hCoV-19/USA/MD-MDH-0027/2020|EPI ISL 481273|B.40|USA|2020-04-04	0.0003358566	North America
North America|hCoV-19/Canada/QC-LSPQ-L00210314/2020|EPI ISL 535716|B.4|Canada|2020-03-01	North America|hCoV-19/USA/MD-MDH-0027/2020|EPI ISL 481273|B.40|USA|2020-04-04	0.0004702590	North America
North America|hCoV-19/USA/OR 5430/2020|EPI ISL 420794|B|USA|2020-03-01	North America|hCoV-19/USA/MD-MDH-0027/2020|EPI ISL 481273|B.40|USA|2020-04-04	0.0001343099	North America
North America|hCoV-19/USA/NY-SURV0144/2020|EPI ISL 436050|B|USA|2020-03-02	North America|hCoV-19/USA/MD-MDH-0027/2020|EPI ISL 481273|B.40|USA|2020-04-04	0.0003358722	North America
North America|hCoV-19/USA/NH 0008/2020|EPI ISL 420792|B.1.356|USA|2020-03-02	North America|hCoV-19/USA/MD-MDH-0027/2020|EPI ISL 481273|B.40|USA|2020-04-04	0.0005038591	North America
North America|hCoV-19/USA/NY 2929/2020|EPI ISL 420793|B.1|USA|2020-03-02	North America|hCoV-19/USA/MD-MDH-0027/2020|EPI ISL 481273|B.40|USA|2020-04-04	0.0004366603	North America
North America|hCoV-19/Canada/BC 41851/2020|EPI ISL 415584|A|Canada|2020-03-02	North America|hCoV-19/USA/MD-MDH-0027/2020|EPI ISL 481273|B.40|USA|2020-04-04	0.0004030764	North America
North America|hCoV-19/USA/FL 6318/2020|EPI ISL 420785|B.1.1|USA|2020-03-02	North America|hCoV-19/USA/MD-MDH-0027/2020|EPI ISL 481273|B.40|USA|2020-04-04	0.0004703033	North America
North America|hCoV-19/USA/GA 1299/2020|EPI ISL 420787|B.1.1|USA|2020-03-03	North America|hCoV-19/USA/MD-MDH-0027/2020|EPI ISL 481273|B.40|USA|2020-04-04	0.0005039130	North America
North America|hCoV-19/USA/NY-Wadsworth-10496-01/2020|EPI ISL 426025|B.1|USA|2020-03-03	North America|hCoV-19/USA/MD-MDH-0027/2020|EPI ISL 481273|B.40|USA|2020-04-04	0.0004702590	North America
North America|hCoV-19/Canada/BC 40860/2020|EPI ISL 415583|B|Canada|2020-03-03	North America|hCoV-19/USA/MD-MDH-0027/2020|EPI ISL 481273|B.40|USA|2020-04-04	0.0002350783	North America
North America|hCoV-19/USA/NY-Wadsworth-10528-01/2020|EPI ISL 426026|B.1|USA|2020-03-03	North America|hCoV-19/USA/MD-MDH-0027/2020|EPI ISL 481273|B.40|USA|2020-04-04	0.0004702808	North America
North America|hCoV-19/USA/NY-Wadsworth-10495-01/2020|EPI ISL 425224|B.1|USA|2020-03-03	North America|hCoV-19/USA/MD-MDH-0027/2020|EPI ISL 481273|B.40|USA|2020-04-04	0.0004366603	North America
North America|hCoV-19/USA/NY-Wadsworth-10690-01/2020|EPI ISL 426028|B.1|USA|2020-03-04	North America|hCoV-19/USA/MD-MDH-0027/2020|EPI ISL 481273|B.40|USA|2020-04-04	0.0005375103	North America
North America|hCoV-19/USA/NJ 3201/2020|EPI ISL 424901|B.1|USA|2020-03-04	North America|hCoV-19/USA/MD-MDH-0027/2020|EPI ISL 481273|B.40|USA|2020-04-04	0.0005038977	North America
North America|hCoV-19/USA/MD 0026/2020|EPI ISL 424869|B.1.255|USA|2020-03-04	North America|hCoV-19/USA/MD-MDH-0027/2020|EPI ISL 481273|B.40|USA|2020-04-04	0.0004702808	North America
North America|hCoV-19/USA/MA 9704/2020|EPI ISL 424911|B.1|USA|2020-03-04	North America|hCoV-19/USA/MD-MDH-0027/2020|EPI ISL 481273|B.40|USA|2020-04-04	0.0004366603	North America
North America|hCoV-19/USA/NY-Wadsworth-10683-01/2020|EPI ISL 426027|B.40|USA|2020-03-04	North America|hCoV-19/USA/MD-MDH-0027/2020|EPI ISL 481273|B.40|USA|2020-04-04	0.0001343120	North America
North America|hCoV-19/Canada/BC 8159203/2020|EPI ISL 418848|A|Canada|2020-03-05	North America|hCoV-19/USA/MD-MDH-0027/2020|EPI ISL 481273|B.40|USA|2020-04-04	0.0003694497	North America
North America|hCoV-19/USA/RI 0702/2020|EPI ISL 424887|B.1|USA|2020-03-05	North America|hCoV-19/USA/MD-MDH-0027/2020|EPI ISL 481273|B.40|USA|2020-04-04	0.0004366603	North America
North America|hCoV-19/USA/NE 6605/2020|EPI ISL 424874|B.3|USA|2020-03-05	North America|hCoV-19/USA/MD-MDH-0027/2020|EPI ISL 481273|B.40|USA|2020-04-04	0.0003358668	North America
North America|hCoV-19/USA/MA 1355/2020|EPI ISL 424913|B|USA|2020-03-05	North America|hCoV-19/USA/MD-MDH-0027/2020|EPI ISL 481273|B.40|USA|2020-04-04	0.0002014823	North America
North America|hCoV-19/USA/SC 3572/2020|EPI ISL 424905|B.1|USA|2020-03-05	North America|hCoV-19/USA/MD-MDH-0027/2020|EPI ISL 481273|B.40|USA|2020-04-04	0.0004366735	North America
North America|hCoV-19/USA/MA 3672/2020|EPI ISL 424844|B.1|USA|2020-03-06	North America|hCoV-19/USA/MD-MDH-0027/2020|EPI ISL 481273|B.40|USA|2020-04-04	0.0004366603	North America
North America|hCoV-19/USA/NY-Wadsworth-11244-01/2020|EPI ISL 525580|B.1|USA|2020-03-06	North America|hCoV-19/USA/MD-MDH-0027/2020|EPI ISL 481273|B.40|USA|2020-04-04	0.0004702733	North America
North America|hCoV-19/USA/NY-Wadsworth-11291-01/2020|EPI ISL 426044|B.1|USA|2020-03-06	North America|hCoV-19/USA/MD-MDH-0027/2020|EPI ISL 481273|B.40|USA|2020-04-04	0.0004702733	North America
North America|hCoV-19/USA/NY-Wadsworth-11202-01/2020|EPI ISL 426042|B.1|USA|2020-03-06	North America|hCoV-19/USA/MD-MDH-0027/2020|EPI ISL 481273|B.40|USA|2020-04-04	0.0004702590	North America
North America|hCoV-19/USA/MA 3653/2020|EPI ISL 424920|B.1|USA|2020-03-06	North America|hCoV-19/USA/MD-MDH-0027/2020|EPI ISL 481273|B.40|USA|2020-04-04	0.0004030629	North America
North America|hCoV-19/USA/NY-Wadsworth-11513-01/2020|EPI ISL 525582|B.1|USA|2020-03-07	North America|hCoV-19/USA/MD-MDH-0027/2020|EPI ISL 481273|B.40|USA|2020-04-04	0.0004366603	North America
North America|hCoV-19/USA/MA-MGH-00416/2020|EPI ISL 460353|B.1|USA|2020-03-07	North America|hCoV-19/USA/MD-MDH-0027/2020|EPI ISL 481273|B.40|USA|2020-04-04	0.0004702590	North America
North America|hCoV-19/Canada/BC 8718874/2020|EPI ISL 418852|A|Canada|2020-03-07	North America|hCoV-19/USA/MD-MDH-0027/2020|EPI ISL 481273|B.40|USA|2020-04-04	0.0003694497	North America
North America|hCoV-19/USA/MA-MGH-00417/2020|EPI ISL 460117|B.1|USA|2020-03-07	North America|hCoV-19/USA/MD-MDH-0027/2020|EPI ISL 481273|B.40|USA|2020-04-04	0.0004702590	North America
North America|hCoV-19/USA/IN 82003/2020|EPI ISL 426423|B.1|USA|2020-03-08	North America|hCoV-19/USA/MD-MDH-0027/2020|EPI ISL 481273|B.40|USA|2020-04-04	0.0004705910	North America
North America|hCoV-19/USA/OH 0023/2020|EPI ISL 424880|B.1|USA|2020-03-08	North America|hCoV-19/USA/MD-MDH-0027/2020|EPI ISL 481273|B.40|USA|2020-04-04	0.0004366603	North America
North America|hCoV-19/USA/IA 6394/2020|EPI ISL 424865|B.1|USA|2020-03-08	North America|hCoV-19/USA/MD-MDH-0027/2020|EPI ISL 481273|B.40|USA|2020-04-04	0.0004030442	North America
North America|hCoV-19/USA/MA-MGH-00444/2020|EPI ISL 460354|B.1|USA|2020-03-08	North America|hCoV-19/USA/MD-MDH-0027/2020|EPI ISL 481273|B.40|USA|2020-04-04	0.0005038824	North America
North America|hCoV-19/USA/NY-Wadsworth-11661-01/2020|EPI ISL 529034|B.1|USA|2020-03-08	North America|hCoV-19/USA/MD-MDH-0027/2020|EPI ISL 481273|B.40|USA|2020-04-04	0.0004702590	North America
North America|hCoV-19/USA/FL-CDC-2316/2020|EPI ISL 452132|B.1.255|USA|2020-03-09	North America|hCoV-19/USA/MD-MDH-0027/2020|EPI ISL 481273|B.40|USA|2020-04-04	0.0004703538	North America
North America|hCoV-19/USA/RI 0882/2020|EPI ISL 426435|B.1.265|USA|2020-03-09	North America|hCoV-19/USA/MD-MDH-0027/2020|EPI ISL 481273|B.40|USA|2020-04-04	0.0004702590	North America
North America|hCoV-19/Jamaica/JM-CDC-0869/2020|EPI ISL 450793|B.40|Jamaica|2020-03-09	North America|hCoV-19/USA/MD-MDH-0027/2020|EPI ISL 481273|B.40|USA|2020-04-04	0.0001007304	North America
North America|hCoV-19/USA/NY-SURV0444/2020|EPI ISL 436067|B.1|USA|2020-03-09	North America|hCoV-19/USA/MD-MDH-0027/2020|EPI ISL 481273|B.40|USA|2020-04-04	0.0004366603	North America
North America|hCoV-19/USA/LA-CDC-0499/2020|EPI ISL 452106|B.1.265|USA|2020-03-10	North America|hCoV-19/USA/MD-MDH-0027/2020|EPI ISL 481273|B.40|USA|2020-04-04	0.0004702590	North America
North America|hCoV-19/USA/CA-SCCPHD-UC155/2020|EPI ISL 435634|B|USA|2020-03-10	North America|hCoV-19/USA/MD-MDH-0027/2020|EPI ISL 481273|B.40|USA|2020-04-04	0.0003022649	North America
North America|hCoV-19/USA/NY-SURV0863/2020|EPI ISL 436075|B.1|USA|2020-03-10	North America|hCoV-19/USA/MD-MDH-0027/2020|EPI ISL 481273|B.40|USA|2020-04-04	0.0004030629	North America
North America|hCoV-19/USA/VA-DCLS-0530/2020|EPI ISL 485832|B.1|USA|2020-03-10	North America|hCoV-19/USA/MD-MDH-0027/2020|EPI ISL 481273|B.40|USA|2020-04-04	0.0004702808	North America
North America|hCoV-19/USA/WA-UW122/2020|EPI ISL 416660|B.1|USA|2020-03-10	North America|hCoV-19/USA/MD-MDH-0027/2020|EPI ISL 481273|B.40|USA|2020-04-04	0.0004366603	North America
North America|hCoV-19/Jamaica/JM-CDC-0078/2020|EPI ISL 450792|B|Jamaica|2020-03-11	North America|hCoV-19/USA/MD-MDH-0027/2020|EPI ISL 481273|B.40|USA|2020-04-04	0.0002014823	North America
North America|hCoV-19/USA/NY-Wadsworth-13245-01/2020|EPI ISL 525599|B.39|USA|2020-03-11	North America|hCoV-19/USA/MD-MDH-0027/2020|EPI ISL 481273|B.40|USA|2020-04-04	0.0003022461	North America
North America|hCoV-19/USA/MN-MDH-1274/2020|EPI ISL 482995|B.1.1|USA|2020-03-11	North America|hCoV-19/USA/MD-MDH-0027/2020|EPI ISL 481273|B.40|USA|2020-04-04	0.0005038897	North America
North America|hCoV-19/USA/CA-SCCPHD-UC158/2020|EPI ISL 435637|B|USA|2020-03-11	North America|hCoV-19/USA/MD-MDH-0027/2020|EPI ISL 481273|B.40|USA|2020-04-04	0.0003358620	North America
North America|hCoV-19/Canada/BC 6404889/2020|EPI ISL 418838|B.1.265|Canada|2020-03-12	North America|hCoV-19/USA/MD-MDH-0027/2020|EPI ISL 481273|B.40|USA|2020-04-04	0.0004702590	North America
North America|hCoV-19/USA/CA-SCCPHD-UC162/2020|EPI ISL 435641|B|USA|2020-03-12	North America|hCoV-19/USA/MD-MDH-0027/2020|EPI ISL 481273|B.40|USA|2020-04-04	0.0003022697	North America
North America|hCoV-19/USA/NY-WCMP2D04P/2020|EPI ISL 427528|B.1.5|USA|2020-03-12	North America|hCoV-19/USA/MD-MDH-0027/2020|EPI ISL 481273|B.40|USA|2020-04-04	0.0003694498	North America
North America|hCoV-19/USA/VA-DCLS-0548/2020|EPI ISL 485849|B.1.1|USA|2020-03-12	North America|hCoV-19/USA/MD-MDH-0027/2020|EPI ISL 481273|B.40|USA|2020-04-04	0.0005374932	North America
North America|hCoV-19/USA/VA-DCLS-0554/2020|EPI ISL 485855|B|USA|2020-03-13	North America|hCoV-19/USA/MD-MDH-0027/2020|EPI ISL 481273|B.40|USA|2020-04-04	0.0002350637	North America
North America|hCoV-19/USA/CA-QDX-110/2020|EPI ISL 468562|B.1.265|USA|2020-03-13	North America|hCoV-19/USA/MD-MDH-0027/2020|EPI ISL 481273|B.40|USA|2020-04-04	0.0005038591	North America
North America|hCoV-19/Canada/BC 9345042/2020|EPI ISL 418856|B.1.5|Canada|2020-03-13	North America|hCoV-19/USA/MD-MDH-0027/2020|EPI ISL 481273|B.40|USA|2020-04-04	0.0004366533	North America
North America|hCoV-19/USA/NY-WCMP5F01P/2020|EPI ISL 427540|B.1|USA|2020-03-13	North America|hCoV-19/USA/MD-MDH-0027/2020|EPI ISL 481273|B.40|USA|2020-04-04	0.0005039058	North America
North America|hCoV-19/Canada/NS 30/2020|EPI ISL 429812|B.1|Canada|2020-03-14	North America|hCoV-19/USA/MD-MDH-0027/2020|EPI ISL 481273|B.40|USA|2020-04-04	0.0004702590	North America
North America|hCoV-19/USA/MA-QDX-68/2020|EPI ISL 467864|B.1|USA|2020-03-14	North America|hCoV-19/USA/MD-MDH-0027/2020|EPI ISL 481273|B.40|USA|2020-04-04	0.0004366533	North America
North America|hCoV-19/USA/MN-QDX-967/2020|EPI ISL 571766|B.1.370|USA|2020-03-14	North America|hCoV-19/USA/MD-MDH-0027/2020|EPI ISL 481273|B.40|USA|2020-04-04	0.0005038591	North America
North America|hCoV-19/USA/MN-MDH-93/2020|EPI ISL 460074|B.1.1|USA|2020-03-14	North America|hCoV-19/USA/MD-MDH-0027/2020|EPI ISL 481273|B.40|USA|2020-04-04	0.0005374932	North America
North America|hCoV-19/USA/AZ-TG268917/2020|EPI ISL 426519|B.1|USA|2020-03-14	North America|hCoV-19/USA/MD-MDH-0027/2020|EPI ISL 481273|B.40|USA|2020-04-04	0.0004702590	North America
North America|hCoV-19/USA/NY-WCMP10A02P/2020|EPI ISL 427553|B.1.3|USA|2020-03-15	North America|hCoV-19/USA/MD-MDH-0027/2020|EPI ISL 481273|B.40|USA|2020-04-04	0.0006046859	North America
North America|hCoV-19/USA/MN-QDX-1024/2020|EPI ISL 571750|B.1.265|USA|2020-03-15	North America|hCoV-19/USA/MD-MDH-0027/2020|EPI ISL 481273|B.40|USA|2020-04-04	0.0005374606	North America
North America|hCoV-19/Mexico/CMX-INER-04/2020|EPI ISL 424626|B.1.201|Mexico|2020-03-15	North America|hCoV-19/USA/MD-MDH-0027/2020|EPI ISL 481273|B.40|USA|2020-04-04	0.0004702590	North America
North America|hCoV-19/USA/CA-QDX-33/2020|EPI ISL 467827|B.6|USA|2020-03-15	North America|hCoV-19/USA/MD-MDH-0027/2020|EPI ISL 481273|B.40|USA|2020-04-04	0.0003694386	North America
North America|hCoV-19/Costa Rica/01/2020|EPI ISL 434533|B.1|Costa Rica|2020-03-16	North America|hCoV-19/USA/MD-MDH-0027/2020|EPI ISL 481273|B.40|USA|2020-04-04	0.0004702733	North America
North America|hCoV-19/USA/NY-WCMP11B03P/2020|EPI ISL 427585|B.1.3|USA|2020-03-16	North America|hCoV-19/USA/MD-MDH-0027/2020|EPI ISL 481273|B.40|USA|2020-04-04	0.0005710980	North America
North America|hCoV-19/USA/MN-MDH-97/2020|EPI ISL 460077|B.1|USA|2020-03-16	North America|hCoV-19/USA/MD-MDH-0027/2020|EPI ISL 481273|B.40|USA|2020-04-04	0.0004702590	North America
North America|hCoV-19/Canada/ON MU-S26/2020|EPI ISL 463975|B.1|Canada|2020-03-16	North America|hCoV-19/USA/MD-MDH-0027/2020|EPI ISL 481273|B.40|USA|2020-04-04	0.0004366603	North America
North America|hCoV-19/USA/NY-SURV0183/2020|EPI ISL 436057|B.1|USA|2020-03-17	North America|hCoV-19/USA/MD-MDH-0027/2020|EPI ISL 481273|B.40|USA|2020-04-04	0.0004030629	North America
North America|hCoV-19/USA/AZ-TG269848/2020|EPI ISL 426527|B.1.5|USA|2020-03-17	North America|hCoV-19/USA/MD-MDH-0027/2020|EPI ISL 481273|B.40|USA|2020-04-04	0.0004030629	North America
North America|hCoV-19/USA/NY-QDX-865/2020|EPI ISL 571672|B.1|USA|2020-03-17	North America|hCoV-19/USA/MD-MDH-0027/2020|EPI ISL 481273|B.40|USA|2020-04-04	0.0004702590	North America
North America|hCoV-19/USA/AK-PHL011/2020|EPI ISL 431014|B|USA|2020-03-17	North America|hCoV-19/USA/MD-MDH-0027/2020|EPI ISL 481273|B.40|USA|2020-04-04	0.0002686496	North America
North America|hCoV-19/USA/MI-QDX-645/2020|EPI ISL 571370|B.1|USA|2020-03-18	North America|hCoV-19/USA/MD-MDH-0027/2020|EPI ISL 481273|B.40|USA|2020-04-04	0.0004702590	North America
North America|hCoV-19/USA/NY-NYUMC43/2020|EPI ISL 419704|B.1|USA|2020-03-18	North America|hCoV-19/USA/MD-MDH-0027/2020|EPI ISL 481273|B.40|USA|2020-04-04	0.0005038591	North America
North America|hCoV-19/USA/MI-QDX-638/2020|EPI ISL 571363|B.1|USA|2020-03-18	North America|hCoV-19/USA/MD-MDH-0027/2020|EPI ISL 481273|B.40|USA|2020-04-04	0.0005038591	North America
North America|hCoV-19/USA/NY-NYUMC223/2020|EPI ISL 427518|B.1|USA|2020-03-18	North America|hCoV-19/USA/MD-MDH-0027/2020|EPI ISL 481273|B.40|USA|2020-04-04	0.0004702808	North America
North America|hCoV-19/USA/AK-PHL013/2020|EPI ISL 431015|B.1|USA|2020-03-19	North America|hCoV-19/USA/MD-MDH-0027/2020|EPI ISL 481273|B.40|USA|2020-04-04	0.0004030442	North America
North America|hCoV-19/USA/WI-UW-172/2020|EPI ISL 428268|B|USA|2020-03-19	North America|hCoV-19/USA/MD-MDH-0027/2020|EPI ISL 481273|B.40|USA|2020-04-04	0.0003022697	North America
North America|hCoV-19/USA/IL-QDX-1108/2020|EPI ISL 571846|B.1.1|USA|2020-03-19	North America|hCoV-19/USA/MD-MDH-0027/2020|EPI ISL 481273|B.40|USA|2020-04-04	0.0005038897	North America
North America|hCoV-19/USA/ID-QDX-1094/2020|EPI ISL 571835|B.1.370|USA|2020-03-19	North America|hCoV-19/USA/MD-MDH-0027/2020|EPI ISL 481273|B.40|USA|2020-04-04	0.0005374606	North America
North America|hCoV-19/USA/MN-MDH-1281/2020|EPI ISL 483002|B.1.1.10|USA|2020-03-19	North America|hCoV-19/USA/MD-MDH-0027/2020|EPI ISL 481273|B.40|USA|2020-04-04	0.0006383607	North America
North America|hCoV-19/USA/WA-UW-1688/2020|EPI ISL 424192|B|USA|2020-03-20	North America|hCoV-19/USA/MD-MDH-0027/2020|EPI ISL 481273|B.40|USA|2020-04-04	0.0001679077	North America
North America|hCoV-19/Canada/QC-LSPQ-L00228954/2020|EPI ISL 535882|B.4|Canada|2020-03-20	North America|hCoV-19/USA/MD-MDH-0027/2020|EPI ISL 481273|B.40|USA|2020-04-04	0.0005039130	North America
North America|hCoV-19/USA/MI-QDX-710/2020|EPI ISL 571443|B.1|USA|2020-03-20	North America|hCoV-19/USA/MD-MDH-0027/2020|EPI ISL 481273|B.40|USA|2020-04-04	0.0004702590	North America
North America|hCoV-19/USA/ID-UW-1925/2020|EPI ISL 424321|B.1.370|USA|2020-03-20	North America|hCoV-19/USA/MD-MDH-0027/2020|EPI ISL 481273|B.40|USA|2020-04-04	0.0005038591	North America
North America|hCoV-19/USA/NY-NYUMC687/2020|EPI ISL 451402|B.1|USA|2020-03-21	North America|hCoV-19/USA/MD-MDH-0027/2020|EPI ISL 481273|B.40|USA|2020-04-04	0.0005038591	North America
North America|hCoV-19/USA/IL-NM0125/2020|EPI ISL 444607|B.1|USA|2020-03-21	North America|hCoV-19/USA/MD-MDH-0027/2020|EPI ISL 481273|B.40|USA|2020-04-04	0.0004366401	North America
North America|hCoV-19/USA/MI-QDX-299/2020|EPI ISL 571043|B.1|USA|2020-03-21	North America|hCoV-19/USA/MD-MDH-0027/2020|EPI ISL 481273|B.40|USA|2020-04-04	0.0005038824	North America
North America|hCoV-19/USA/TX-HMH0140/2020|EPI ISL 434839|B.1.370|USA|2020-03-21	North America|hCoV-19/USA/MD-MDH-0027/2020|EPI ISL 481273|B.40|USA|2020-04-04	0.0005038591	North America
North America|hCoV-19/Canada/QC-LSPQ-L00231296/2020|EPI ISL 535952|B.1|Canada|2020-03-22	North America|hCoV-19/USA/MD-MDH-0027/2020|EPI ISL 481273|B.40|USA|2020-04-04	0.0005374855	North America
North America|hCoV-19/USA/FL-QDX-912/2020|EPI ISL 571596|B.1|USA|2020-03-22	North America|hCoV-19/USA/MD-MDH-0027/2020|EPI ISL 481273|B.40|USA|2020-04-04	0.0004366533	North America
North America|hCoV-19/Canada/QC-LSPQ-L00232064/2020|EPI ISL 535971|B|Canada|2020-03-22	North America|hCoV-19/USA/MD-MDH-0027/2020|EPI ISL 481273|B.40|USA|2020-04-04	0.0002014823	North America
North America|hCoV-19/USA/MI-QDX-317/2020|EPI ISL 571061|B.1|USA|2020-03-22	North America|hCoV-19/USA/MD-MDH-0027/2020|EPI ISL 481273|B.40|USA|2020-04-04	0.0004702590	North America
North America|hCoV-19/USA/NY-QDX-798/2020|EPI ISL 571550|B.1.370|USA|2020-03-22	North America|hCoV-19/USA/MD-MDH-0027/2020|EPI ISL 481273|B.40|USA|2020-04-04	0.0005038591	North America
North America|hCoV-19/USA/MI-QDX-491/2020|EPI ISL 571225|B.1|USA|2020-03-23	North America|hCoV-19/USA/MD-MDH-0027/2020|EPI ISL 481273|B.40|USA|2020-04-04	0.0005038824	North America
North America|hCoV-19/USA/FL-BPHL-0693/2020|EPI ISL 509751|B.1|USA|2020-03-23	North America|hCoV-19/USA/MD-MDH-0027/2020|EPI ISL 481273|B.40|USA|2020-04-04	0.0005374606	North America
North America|hCoV-19/USA/MI-QDX-358/2020|EPI ISL 571101|B.1|USA|2020-03-23	North America|hCoV-19/USA/MD-MDH-0027/2020|EPI ISL 481273|B.40|USA|2020-04-04	0.0004702733	North America
North America|hCoV-19/USA/CA-QDX-939/2020|EPI ISL 571584|B.1|USA|2020-03-23	North America|hCoV-19/USA/MD-MDH-0027/2020|EPI ISL 481273|B.40|USA|2020-04-04	0.0005038591	North America
North America|hCoV-19/USA/MN-MDH-1291/2020|EPI ISL 483011|B.1|USA|2020-03-24	North America|hCoV-19/USA/MD-MDH-0027/2020|EPI ISL 481273|B.40|USA|2020-04-04	0.0004702808	North America
North America|hCoV-19/USA/PA-MGSC53-05/2020|EPI ISL 436501|B.1|USA|2020-03-24	North America|hCoV-19/USA/MD-MDH-0027/2020|EPI ISL 481273|B.40|USA|2020-04-04	0.0004702590	North America
North America|hCoV-19/USA/MD-HP00037/2020|EPI ISL 434587|B.1|USA|2020-03-24	North America|hCoV-19/USA/MD-MDH-0027/2020|EPI ISL 481273|B.40|USA|2020-04-04	0.0004702808	North America
North America|hCoV-19/USA/CA-CZB-59X002/2020|EPI ISL 450484|B|USA|2020-03-24	North America|hCoV-19/USA/MD-MDH-0027/2020|EPI ISL 481273|B.40|USA|2020-04-04	0.0002686663	North America
North America|hCoV-19/USA/MI-QDX-502/2020|EPI ISL 571236|B.1|USA|2020-03-24	North America|hCoV-19/USA/MD-MDH-0027/2020|EPI ISL 481273|B.40|USA|2020-04-04	0.0005038824	North America
North America|hCoV-19/USA/CA-CSMC19/2020|EPI ISL 475628|B.1|USA|2020-03-25	North America|hCoV-19/USA/MD-MDH-0027/2020|EPI ISL 481273|B.40|USA|2020-04-04	0.0005038897	North America
North America|hCoV-19/USA/TX-HMH0371/2020|EPI ISL 434962|B.1.5|USA|2020-03-25	North America|hCoV-19/USA/MD-MDH-0027/2020|EPI ISL 481273|B.40|USA|2020-04-04	0.0004030442	North America
North America|hCoV-19/USA/AZ-TG271591/2020|EPI ISL 426536|B.1.265|USA|2020-03-25	North America|hCoV-19/USA/MD-MDH-0027/2020|EPI ISL 481273|B.40|USA|2020-04-04	0.0005038591	North America
North America|hCoV-19/USA/OR-PROV-230/2020|EPI ISL 482465|B.1.255|USA|2020-03-25	North America|hCoV-19/USA/MD-MDH-0027/2020|EPI ISL 481273|B.40|USA|2020-04-04	0.0004366603	North America
North America|hCoV-19/USA/MI-MDHHS-SC21126/2020|EPI ISL 507902|B.1|USA|2020-03-26	North America|hCoV-19/USA/MD-MDH-0027/2020|EPI ISL 481273|B.40|USA|2020-04-04	0.0005038591	North America
North America|hCoV-19/USA/MN-MDH-1451/2020|EPI ISL 514670|B.1|USA|2020-03-26	North America|hCoV-19/USA/MD-MDH-0027/2020|EPI ISL 481273|B.40|USA|2020-04-04	0.0005038977	North America
North America|hCoV-19/USA/NY-NYUMC694/2020|EPI ISL 451409|B.1|USA|2020-03-26	North America|hCoV-19/USA/MD-MDH-0027/2020|EPI ISL 481273|B.40|USA|2020-04-04	0.0004702808	North America
North America|hCoV-19/USA/NY-Wadsworth-30593-01/2020|EPI ISL 525632|B.1.1|USA|2020-03-26	North America|hCoV-19/USA/MD-MDH-0027/2020|EPI ISL 481273|B.40|USA|2020-04-04	0.0005375095	North America
North America|hCoV-19/USA/PA-MGSC38-05/2020|EPI ISL 436486|B.1.255|USA|2020-03-26	North America|hCoV-19/USA/MD-MDH-0027/2020|EPI ISL 481273|B.40|USA|2020-04-04	0.0004366603	North America
North America|hCoV-19/USA/MA-MGH-00200/2020|EPI ISL 460410|B.1.255|USA|2020-03-27	North America|hCoV-19/USA/MD-MDH-0027/2020|EPI ISL 481273|B.40|USA|2020-04-04	0.0005038977	North America
North America|hCoV-19/Canada/Qc-L00240857/2020|EPI ISL 450306|B.1|Canada|2020-03-27	North America|hCoV-19/USA/MD-MDH-0027/2020|EPI ISL 481273|B.40|USA|2020-04-04	0.0005375103	North America
North America|hCoV-19/USA/OR-PROV-038/2020|EPI ISL 482320|B.3|USA|2020-03-27	North America|hCoV-19/USA/MD-MDH-0027/2020|EPI ISL 481273|B.40|USA|2020-04-04	0.0003694721	North America
North America|hCoV-19/USA/MA-MGH-00208/2020|EPI ISL 460108|B.1|USA|2020-03-27	North America|hCoV-19/USA/MD-MDH-0027/2020|EPI ISL 481273|B.40|USA|2020-04-04	0.0005038977	North America
North America|hCoV-19/Canada/Qc-L00240556/2020|EPI ISL 450302|B.1.147|Canada|2020-03-27	North America|hCoV-19/USA/MD-MDH-0027/2020|EPI ISL 481273|B.40|USA|2020-04-04	0.0004366401	North America
North America|hCoV-19/USA/TX-HMH0312/2020|EPI ISL 434928|B.1.265|USA|2020-03-28	North America|hCoV-19/USA/MD-MDH-0027/2020|EPI ISL 481273|B.40|USA|2020-04-04	0.0005374606	North America
North America|hCoV-19/USA/WI-UW-243/2020|EPI ISL 428339|B|USA|2020-03-28	North America|hCoV-19/USA/MD-MDH-0027/2020|EPI ISL 481273|B.40|USA|2020-04-04	0.0002686787	North America
North America|hCoV-19/USA/CA-CZB-1279/2020|EPI ISL 454637|B.1.5|USA|2020-03-28	North America|hCoV-19/USA/MD-MDH-0027/2020|EPI ISL 481273|B.40|USA|2020-04-04	0.0003694498	North America
North America|hCoV-19/Canada/QC-LSPQ-L00242051/2020|EPI ISL 536308|B.1|Canada|2020-03-28	North America|hCoV-19/USA/MD-MDH-0027/2020|EPI ISL 481273|B.40|USA|2020-04-04	0.0005040421	North America
North America|hCoV-19/USA/OR-PROV-224/2020|EPI ISL 482459|B.54|USA|2020-03-28	North America|hCoV-19/USA/MD-MDH-0027/2020|EPI ISL 481273|B.40|USA|2020-04-04	0.0002014730	North America
North America|hCoV-19/USA/ID-UW-4448/2020|EPI ISL 426074|B.1.370|USA|2020-03-29	North America|hCoV-19/USA/MD-MDH-0027/2020|EPI ISL 481273|B.40|USA|2020-04-04	0.0006046676	North America
North America|hCoV-19/USA/MN-MDH-277/2020|EPI ISL 450751|B.1.5|USA|2020-03-29	North America|hCoV-19/USA/MD-MDH-0027/2020|EPI ISL 481273|B.40|USA|2020-04-04	0.0004366533	North America
North America|hCoV-19/USA/WA-UW-2609/2020|EPI ISL 486006|B.1|USA|2020-03-29	North America|hCoV-19/USA/MD-MDH-0027/2020|EPI ISL 481273|B.40|USA|2020-04-04	0.0005038591	North America
North America|hCoV-19/USA/CA-UCLA-154/2020|EPI ISL 537493|A|USA|2020-03-29	North America|hCoV-19/USA/MD-MDH-0027/2020|EPI ISL 481273|B.40|USA|2020-04-04	0.0005038977	North America
North America|hCoV-19/Canada/QC-LSPQ-L00242235/2020|EPI ISL 536313|B.1|Canada|2020-03-29	North America|hCoV-19/USA/MD-MDH-0027/2020|EPI ISL 481273|B.40|USA|2020-04-04	0.0005038824	North America
North America|hCoV-19/USA/NY-NYUMC681/2020|EPI ISL 450398|B.1|USA|2020-03-30	North America|hCoV-19/USA/MD-MDH-0027/2020|EPI ISL 481273|B.40|USA|2020-04-04	0.0005038744	North America
North America|hCoV-19/USA/WI-UW-105/2020|EPI ISL 425162|B.1|USA|2020-03-30	North America|hCoV-19/USA/MD-MDH-0027/2020|EPI ISL 481273|B.40|USA|2020-04-04	0.0004702590	North America
North America|hCoV-19/USA/NY-NYUMC571/2020|EPI ISL 444688|B.1|USA|2020-03-30	North America|hCoV-19/USA/MD-MDH-0027/2020|EPI ISL 481273|B.40|USA|2020-04-04	0.0005038591	North America
North America|hCoV-19/USA/CT-UW-2469/2020|EPI ISL 485922|B.1.255|USA|2020-03-30	North America|hCoV-19/USA/MD-MDH-0027/2020|EPI ISL 481273|B.40|USA|2020-04-04	0.0005038591	North America
North America|hCoV-19/USA/NY-NYUMC586/2020|EPI ISL 444703|B.1|USA|2020-03-30	North America|hCoV-19/USA/MD-MDH-0027/2020|EPI ISL 481273|B.40|USA|2020-04-04	0.0005375266	North America
North America|hCoV-19/USA/PA-MGEL89/2020|EPI ISL 454372|B.1|USA|2020-03-31	North America|hCoV-19/USA/MD-MDH-0027/2020|EPI ISL 481273|B.40|USA|2020-04-04	0.0005374606	North America
North America|hCoV-19/USA/CT-UW-4251/2020|EPI ISL 427164|B.1|USA|2020-03-31	North America|hCoV-19/USA/MD-MDH-0027/2020|EPI ISL 481273|B.40|USA|2020-04-04	0.0005711244	North America
North America|hCoV-19/USA/TX-HMH0409/2020|EPI ISL 434995|B.1.265|USA|2020-03-31	North America|hCoV-19/USA/MD-MDH-0027/2020|EPI ISL 481273|B.40|USA|2020-04-04	0.0005374606	North America
North America|hCoV-19/USA/TX-HMH0384/2020|EPI ISL 434972|B.1.370|USA|2020-03-31	North America|hCoV-19/USA/MD-MDH-0027/2020|EPI ISL 481273|B.40|USA|2020-04-04	0.0005710807	North America
North America|hCoV-19/USA/LA-SR0275/2020|EPI ISL 445130|B.1.370|USA|2020-03-31	North America|hCoV-19/USA/MD-MDH-0027/2020|EPI ISL 481273|B.40|USA|2020-04-04	0.0005710634	North America
North America|hCoV-19/USA/NY-NYUMC164/2020|EPI ISL 426619|B.1|USA|2020-04-01	North America|hCoV-19/USA/MD-MDH-0027/2020|EPI ISL 481273|B.40|USA|2020-04-04	0.0004702808	North America
North America|hCoV-19/USA/NY-NYUMC173/2020|EPI ISL 427470|B.1|USA|2020-04-01	North America|hCoV-19/USA/MD-MDH-0027/2020|EPI ISL 481273|B.40|USA|2020-04-04	0.0005374769	North America
North America|hCoV-19/USA/CT-Yale-257/2020|EPI ISL 469183|B.1|USA|2020-04-01	North America|hCoV-19/USA/MD-MDH-0027/2020|EPI ISL 481273|B.40|USA|2020-04-04	0.0006719411	North America
North America|hCoV-19/USA/CT-UW-6274/2020|EPI ISL 570094|B.1.1|USA|2020-04-01	North America|hCoV-19/USA/MD-MDH-0027/2020|EPI ISL 481273|B.40|USA|2020-04-04	0.0006048058	North America
North America|hCoV-19/USA/CA-ALSR-1497/2020|EPI ISL 494622|B.1.370|USA|2020-04-01	North America|hCoV-19/USA/MD-MDH-0027/2020|EPI ISL 481273|B.40|USA|2020-04-04	0.0006047419	North America
North America|hCoV-19/USA/CT-UW-6573/2020|EPI ISL 437870|B.1|USA|2020-04-02	North America|hCoV-19/USA/MD-MDH-0027/2020|EPI ISL 481273|B.40|USA|2020-04-04	0.0005038591	North America
North America|hCoV-19/USA/PA-MGEL99/2020|EPI ISL 454379|B.1.3|USA|2020-04-02	North America|hCoV-19/USA/MD-MDH-0027/2020|EPI ISL 481273|B.40|USA|2020-04-04	0.0005710980	North America
North America|hCoV-19/USA/AZ-TG273316/2020|EPI ISL 426568|B.1|USA|2020-04-02	North America|hCoV-19/USA/MD-MDH-0027/2020|EPI ISL 481273|B.40|USA|2020-04-04	0.0005375017	North America
North America|hCoV-19/USA/FL-BPHL-0166/2020|EPI ISL 480817|B.1|USA|2020-04-02	North America|hCoV-19/USA/MD-MDH-0027/2020|EPI ISL 481273|B.40|USA|2020-04-04	0.0004702590	North America
North America|hCoV-19/USA/WA-S339/2020|EPI ISL 434099|B.1|USA|2020-04-02	North America|hCoV-19/USA/MD-MDH-0027/2020|EPI ISL 481273|B.40|USA|2020-04-04	0.0006047882	North America
North America|hCoV-19/USA/FL-AO2N/2020|EPI ISL 527381|B.1.1|USA|2020-04-03	North America|hCoV-19/USA/MD-MDH-0027/2020|EPI ISL 481273|B.40|USA|2020-04-04	0.0004707620	North America
North America|hCoV-19/USA/NY-NYUMC248/2020|EPI ISL 428762|B.1|USA|2020-04-03	North America|hCoV-19/USA/MD-MDH-0027/2020|EPI ISL 481273|B.40|USA|2020-04-04	0.0004702590	North America
North America|hCoV-19/USA/MA-MGH-00663/2020|EPI ISL 460377|B.1.356|USA|2020-04-03	North America|hCoV-19/USA/MD-MDH-0027/2020|EPI ISL 481273|B.40|USA|2020-04-04	0.0005374606	North America
North America|hCoV-19/Canada/ON-OICR-SLB2829/2020|EPI ISL 538355|B.1|Canada|2020-04-03	North America|hCoV-19/USA/MD-MDH-0027/2020|EPI ISL 481273|B.40|USA|2020-04-04	0.0004366603	North America
North America|hCoV-19/USA/ID-UW-6457/2020|EPI ISL 437833|B.1.370|USA|2020-04-03	North America|hCoV-19/USA/MD-MDH-0027/2020|EPI ISL 481273|B.40|USA|2020-04-04	0.0005038591	North America
North America|hCoV-19/USA/WA1/2020|EPI ISL 404895|A|USA|2020-01-19	North America|hCoV-19/USA/AK-PHL108/2020|EPI ISL 492059|B.1|USA|2020-04-04	0.0004030069	North America
North America|hCoV-19/USA/IL1/2020|EPI ISL 404253|A|USA|2020-01-21	North America|hCoV-19/USA/AK-PHL108/2020|EPI ISL 492059|B.1|USA|2020-04-04	0.0003023181	North America
North America|hCoV-19/USA/AZ1/2020|EPI ISL 406223|A|USA|2020-01-22	North America|hCoV-19/USA/AK-PHL108/2020|EPI ISL 492059|B.1|USA|2020-04-04	0.0004366198	North America
North America|hCoV-19/USA/CA2/2020|EPI ISL 406036|B|USA|2020-01-22	North America|hCoV-19/USA/AK-PHL108/2020|EPI ISL 492059|B.1|USA|2020-04-04	0.0003694326	North America
North America|hCoV-19/Canada/ON ON-VIDO-01-2/2020|EPI ISL 425177|B|Canada|2020-01-23	North America|hCoV-19/USA/AK-PHL108/2020|EPI ISL 492059|B.1|USA|2020-04-04	0.0003694267	North America
North America|hCoV-19/Canada/ON VIDO-01/2020|EPI ISL 413015|B|Canada|2020-01-23	North America|hCoV-19/USA/AK-PHL108/2020|EPI ISL 492059|B.1|USA|2020-04-04	0.0004031410	North America
North America|hCoV-19/USA/CA-CDC-1/2020|EPI ISL 406034|A|USA|2020-01-23	North America|hCoV-19/USA/AK-PHL108/2020|EPI ISL 492059|B.1|USA|2020-04-04	0.0005374519	North America
North America|hCoV-19/USA/WA1-A12/2020|EPI ISL 407214|A|USA|2020-01-25	North America|hCoV-19/USA/AK-PHL108/2020|EPI ISL 492059|B.1|USA|2020-04-04	0.0004030069	North America
North America|hCoV-19/USA/CA-CDC-6/2020|EPI ISL 410044|B|USA|2020-01-27	North America|hCoV-19/USA/AK-PHL108/2020|EPI ISL 492059|B.1|USA|2020-04-04	0.0003024807	North America
North America|hCoV-19/USA/CA-CDC-5/2020|EPI ISL 408010|B|USA|2020-01-29	North America|hCoV-19/USA/AK-PHL108/2020|EPI ISL 492059|B.1|USA|2020-04-04	0.0003694155	North America
North America|hCoV-19/USA/CA-CDC-3/2020|EPI ISL 408008|B|USA|2020-01-29	North America|hCoV-19/USA/AK-PHL108/2020|EPI ISL 492059|B.1|USA|2020-04-04	0.0004030313	North America
North America|hCoV-19/USA/MA1/2020|EPI ISL 409067|B|USA|2020-01-29	North America|hCoV-19/USA/AK-PHL108/2020|EPI ISL 492059|B.1|USA|2020-04-04	0.0004366478	North America
North America|hCoV-19/USA/WI1/2020|EPI ISL 408670|B|USA|2020-01-31	North America|hCoV-19/USA/AK-PHL108/2020|EPI ISL 492059|B.1|USA|2020-04-04	0.0003358594	North America
North America|hCoV-19/Canada/ON-PHL-2445/2020|EPI ISL 413014|B|Canada|2020-01	North America|hCoV-19/USA/AK-PHL108/2020|EPI ISL 492059|B.1|USA|2020-04-04	0.0003694267	North America
North America|hCoV-19/USA/CA-CDC-7/2020|EPI ISL 411954|A|USA|2020-02-06	North America|hCoV-19/USA/AK-PHL108/2020|EPI ISL 492059|B.1|USA|2020-04-04	0.0004366261	North America
North America|hCoV-19/USA/CA-CDC-8/2020|EPI ISL 411955|B|USA|2020-02-10	North America|hCoV-19/USA/AK-PHL108/2020|EPI ISL 492059|B.1|USA|2020-04-04	0.0003358357	North America
North America|hCoV-19/USA/TX1/2020|EPI ISL 411956|A|USA|2020-02-11	North America|hCoV-19/USA/AK-PHL108/2020|EPI ISL 492059|B.1|USA|2020-04-04	0.0005374356	North America
North America|hCoV-19/Canada/BC 37 0-2/2020|EPI ISL 412965|B.4|Canada|2020-02-16	North America|hCoV-19/USA/AK-PHL108/2020|EPI ISL 492059|B.1|USA|2020-04-04	0.0004406429	North America
North America|hCoV-19/USA/CruiseA-9/2020|EPI ISL 413614|B|USA|2020-02-17	North America|hCoV-19/USA/AK-PHL108/2020|EPI ISL 492059|B.1|USA|2020-04-04	0.0003358410	North America
North America|hCoV-19/USA/CruiseA-11/2020|EPI ISL 413616|B|USA|2020-02-17	North America|hCoV-19/USA/AK-PHL108/2020|EPI ISL 492059|B.1|USA|2020-04-04	0.0003694326	North America
North America|hCoV-19/USA/CruiseA-8/2020|EPI ISL 413613|B|USA|2020-02-17	North America|hCoV-19/USA/AK-PHL108/2020|EPI ISL 492059|B.1|USA|2020-04-04	0.0003694326	North America
North America|hCoV-19/USA/CruiseA-7/2020|EPI ISL 413612|B|USA|2020-02-17	North America|hCoV-19/USA/AK-PHL108/2020|EPI ISL 492059|B.1|USA|2020-04-04	0.0004366331	North America
North America|hCoV-19/USA/CruiseA-10/2020|EPI ISL 413615|B|USA|2020-02-17	North America|hCoV-19/USA/AK-PHL108/2020|EPI ISL 492059|B.1|USA|2020-04-04	0.0003694497	North America
North America|hCoV-19/USA/CruiseA-1/2020|EPI ISL 413606|B|USA|2020-02-17	North America|hCoV-19/USA/AK-PHL108/2020|EPI ISL 492059|B.1|USA|2020-04-04	0.0004030442	North America
North America|hCoV-19/USA/CruiseA-24/2020|EPI ISL 414483|B|USA|2020-02-17	North America|hCoV-19/USA/AK-PHL108/2020|EPI ISL 492059|B.1|USA|2020-04-04	0.0004367281	North America
North America|hCoV-19/Panama/328723/2020|EPI ISL 496609|A.2|Panama|2020-02-17	North America|hCoV-19/USA/AK-PHL108/2020|EPI ISL 492059|B.1|USA|2020-04-04	0.0005495460	North America
North America|hCoV-19/USA/CruiseA-3/2020|EPI ISL 413608|B|USA|2020-02-18	North America|hCoV-19/USA/AK-PHL108/2020|EPI ISL 492059|B.1|USA|2020-04-04	0.0003358409	North America
North America|hCoV-19/USA/CruiseA-2/2020|EPI ISL 413607|B|USA|2020-02-18	North America|hCoV-19/USA/AK-PHL108/2020|EPI ISL 492059|B.1|USA|2020-04-04	0.0004030442	North America
North America|hCoV-19/USA/CruiseA-23/2020|EPI ISL 414482|B|USA|2020-02-18	North America|hCoV-19/USA/AK-PHL108/2020|EPI ISL 492059|B.1|USA|2020-04-04	0.0005038993	North America
North America|hCoV-19/USA/CruiseA-13/2020|EPI ISL 413618|B|USA|2020-02-20	North America|hCoV-19/USA/AK-PHL108/2020|EPI ISL 492059|B.1|USA|2020-04-04	0.0003358411	North America
North America|hCoV-19/USA/CruiseA-12/2020|EPI ISL 413617|B|USA|2020-02-20	North America|hCoV-19/USA/AK-PHL108/2020|EPI ISL 492059|B.1|USA|2020-04-04	0.0003694326	North America
North America|hCoV-19/Canada/BC 69243/2020|EPI ISL 415577|B.4|Canada|2020-02-20	North America|hCoV-19/USA/AK-PHL108/2020|EPI ISL 492059|B.1|USA|2020-04-04	0.0005135010	North America
North America|hCoV-19/USA/CruiseA-5/2020|EPI ISL 413610|B|USA|2020-02-21	North America|hCoV-19/USA/AK-PHL108/2020|EPI ISL 492059|B.1|USA|2020-04-04	0.0003358411	North America
North America|hCoV-19/USA/CruiseA-6/2020|EPI ISL 413611|B|USA|2020-02-21	North America|hCoV-19/USA/AK-PHL108/2020|EPI ISL 492059|B.1|USA|2020-04-04	0.0004030378	North America
North America|hCoV-19/USA/CruiseA-21/2020|EPI ISL 414480|B|USA|2020-02-21	North America|hCoV-19/USA/AK-PHL108/2020|EPI ISL 492059|B.1|USA|2020-04-04	0.0004366603	North America
North America|hCoV-19/Panama/328719/2020|EPI ISL 496607|A.2|Panama|2020-02-22	North America|hCoV-19/USA/AK-PHL108/2020|EPI ISL 492059|B.1|USA|2020-04-04	0.0005474588	North America
North America|hCoV-19/USA/CA-CDC-9/2020|EPI ISL 412862|B|USA|2020-02-23	North America|hCoV-19/USA/AK-PHL108/2020|EPI ISL 492059|B.1|USA|2020-04-04	0.0003358253	North America
North America|hCoV-19/USA/CruiseA-17/2020|EPI ISL 413622|B|USA|2020-02-24	North America|hCoV-19/USA/AK-PHL108/2020|EPI ISL 492059|B.1|USA|2020-04-04	0.0004030629	North America
North America|hCoV-19/USA/CruiseA-18/2020|EPI ISL 413623|B|USA|2020-02-24	North America|hCoV-19/USA/AK-PHL108/2020|EPI ISL 492059|B.1|USA|2020-04-04	0.0003696359	North America
North America|hCoV-19/USA/CruiseA-26/2020|EPI ISL 414485|B|USA|2020-02-24	North America|hCoV-19/USA/AK-PHL108/2020|EPI ISL 492059|B.1|USA|2020-04-04	0.0003694935	North America
North America|hCoV-19/USA/CruiseA-14/2020|EPI ISL 413619|B|USA|2020-02-25	North America|hCoV-19/USA/AK-PHL108/2020|EPI ISL 492059|B.1|USA|2020-04-04	0.0004702155	North America
North America|hCoV-19/USA/CA-CDC-2602/2020|EPI ISL 419554|B|USA|2020-02-26	North America|hCoV-19/USA/AK-PHL108/2020|EPI ISL 492059|B.1|USA|2020-04-04	0.0003358411	North America
North America|hCoV-19/Canada/ON SHSC-01/2020|EPI ISL 450747|B.4|Canada|2020-02-26	North America|hCoV-19/USA/AK-PHL108/2020|EPI ISL 492059|B.1|USA|2020-04-04	0.0004753293	North America
North America|hCoV-19/USA/OR 2656/2020|EPI ISL 419558|B|USA|2020-02-27	North America|hCoV-19/USA/AK-PHL108/2020|EPI ISL 492059|B.1|USA|2020-04-04	0.0004030441	North America
North America|hCoV-19/Mexico/CMX-InDRE-01/2020|EPI ISL 412972|B.1.1|Mexico|2020-02-27	North America|hCoV-19/USA/AK-PHL108/2020|EPI ISL 492059|B.1|USA|2020-04-04	0.0002686702	North America
North America|hCoV-19/USA/CA-CDPH-UC2/2020|EPI ISL 413558|B|USA|2020-02-27	North America|hCoV-19/USA/AK-PHL108/2020|EPI ISL 492059|B.1|USA|2020-04-04	0.0004702905	North America
North America|hCoV-19/USA/CA-CDPH-UC3/2020|EPI ISL 413559|B|USA|2020-02-27	North America|hCoV-19/USA/AK-PHL108/2020|EPI ISL 492059|B.1|USA|2020-04-04	0.0003694652	North America
North America|hCoV-19/USA/CA-CDPH017/2020|EPI ISL 515910|B|USA|2020-02-27	North America|hCoV-19/USA/AK-PHL108/2020|EPI ISL 492059|B.1|USA|2020-04-04	0.0003696390	North America
North America|hCoV-19/USA/CA-CDPH-UC4/2020|EPI ISL 413561|B|USA|2020-02-27	North America|hCoV-19/USA/AK-PHL108/2020|EPI ISL 492059|B.1|USA|2020-04-04	0.0003360399	North America
North America|hCoV-19/Canada/BC 13297/2020|EPI ISL 415578|B.4|Canada|2020-02-27	North America|hCoV-19/USA/AK-PHL108/2020|EPI ISL 492059|B.1|USA|2020-04-04	0.0005427468	North America
North America|hCoV-19/Mexico/CMX-InDRE-07/2020|EPI ISL 452139|B.1.1|Mexico|2020-02-28	North America|hCoV-19/USA/AK-PHL108/2020|EPI ISL 492059|B.1|USA|2020-04-04	0.0002686702	North America
North America|hCoV-19/USA/FL 5125/2020|EPI ISL 419559|B.1.1|USA|2020-02-28	North America|hCoV-19/USA/AK-PHL108/2020|EPI ISL 492059|B.1|USA|2020-04-04	0.0003022600	North America
North America|hCoV-19/USA/RI 0520/2020|EPI ISL 419553|B.1.5|USA|2020-02-28	North America|hCoV-19/USA/AK-PHL108/2020|EPI ISL 492059|B.1|USA|2020-04-04	0.0002686496	North America
North America|hCoV-19/USA/CA-UCLA-260/2020|EPI ISL 537558|B.4|USA|2020-02-28	North America|hCoV-19/USA/AK-PHL108/2020|EPI ISL 492059|B.1|USA|2020-04-04	0.0005038744	North America
North America|hCoV-19/Panama/328709/2020|EPI ISL 496605|A.2|Panama|2020-02-28	North America|hCoV-19/USA/AK-PHL108/2020|EPI ISL 492059|B.1|USA|2020-04-04	0.0005822326	North America
North America|hCoV-19/USA/CA-CDPH016/2020|EPI ISL 515909|B|USA|2020-02-28	North America|hCoV-19/USA/AK-PHL108/2020|EPI ISL 492059|B.1|USA|2020-04-04	0.0003363338	North America
North America|hCoV-19/Canada/BC 17397/2020|EPI ISL 415580|B.4|Canada|2020-02-28	North America|hCoV-19/USA/AK-PHL108/2020|EPI ISL 492059|B.1|USA|2020-04-04	0.0005426826	North America
North America|hCoV-19/USA/CA-SCCPHD-UC102/2020|EPI ISL 435581|B|USA|2020-02-28	North America|hCoV-19/USA/AK-PHL108/2020|EPI ISL 492059|B.1|USA|2020-04-04	0.0003763733	North America
North America|hCoV-19/USA/CA-SCCPHD-UC103/2020|EPI ISL 435582|B|USA|2020-02-28	North America|hCoV-19/USA/AK-PHL108/2020|EPI ISL 492059|B.1|USA|2020-04-04	0.0003423145	North America
North America|hCoV-19/USA/GA 2741/2020|EPI ISL 419556|B.1.1|USA|2020-02-29	North America|hCoV-19/USA/AK-PHL108/2020|EPI ISL 492059|B.1|USA|2020-04-04	0.0003022740	North America
North America|hCoV-19/USA/NY-Wadsworth-10131-01/2020|EPI ISL 525575|B.4|USA|2020-02-29	North America|hCoV-19/USA/AK-PHL108/2020|EPI ISL 492059|B.1|USA|2020-04-04	0.0006047225	North America
North America|hCoV-19/USA/NH 0004/2020|EPI ISL 420791|B.1.356|USA|2020-02-29	North America|hCoV-19/USA/AK-PHL108/2020|EPI ISL 492059|B.1|USA|2020-04-04	0.0001678830	North America
North America|hCoV-19/USA/CA-SCCPHD-UC104/2020|EPI ISL 435583|B.1.255|USA|2020-02-29	North America|hCoV-19/USA/AK-PHL108/2020|EPI ISL 492059|B.1|USA|2020-04-04	0.0001679281	North America
North America|hCoV-19/USA/CA-SCCPHD-UC108/2020|EPI ISL 435587|B|USA|2020-02-29	North America|hCoV-19/USA/AK-PHL108/2020|EPI ISL 492059|B.1|USA|2020-04-04	0.0003698426	North America
North America|hCoV-19/USA/NY1-PV08001/2020|EPI ISL 414476|B.4|USA|2020-02-29	North America|hCoV-19/USA/AK-PHL108/2020|EPI ISL 492059|B.1|USA|2020-04-04	0.0005720186	North America
North America|hCoV-19/USA/TX 2039/2020|EPI ISL 420796|B|USA|2020-02-29	North America|hCoV-19/USA/AK-PHL108/2020|EPI ISL 492059|B.1|USA|2020-04-04	0.0004031610	North America
North America|hCoV-19/USA/CA-SCCPHD-UC14/2020|EPI ISL 417318|B|USA|2020-02-29	North America|hCoV-19/USA/AK-PHL108/2020|EPI ISL 492059|B.1|USA|2020-04-04	0.0003371321	North America
North America|hCoV-19/USA/CA-SCCPHD-UC105/2020|EPI ISL 435584|B.1.255|USA|2020-02-29	North America|hCoV-19/USA/AK-PHL108/2020|EPI ISL 492059|B.1|USA|2020-04-04	0.0001735659	North America
North America|hCoV-19/Canada/ON-PHL-5472/2020|EPI ISL 418325|B.4|Canada|2020-02	North America|hCoV-19/USA/AK-PHL108/2020|EPI ISL 492059|B.1|USA|2020-04-04	0.0004703764	North America
North America|hCoV-19/Canada/BC 25367465/2020|EPI ISL 463220|B.1.5|Canada|2020-02	North America|hCoV-19/USA/AK-PHL108/2020|EPI ISL 492059|B.1|USA|2020-04-04	0.0002686496	North America
North America|hCoV-19/Canada/ON-PHL-8751/2020|EPI ISL 418345|B.1.255|Canada|2020-02	North America|hCoV-19/USA/AK-PHL108/2020|EPI ISL 492059|B.1|USA|2020-04-04	0.0001678830	North America
North America|hCoV-19/Canada/ON-PHL-2259/2020|EPI ISL 418344|B.1.255|Canada|2020-02	North America|hCoV-19/USA/AK-PHL108/2020|EPI ISL 492059|B.1|USA|2020-04-04	0.0001679958	North America
North America|hCoV-19/Canada/ON-PHL-2273/2020|EPI ISL 418383|B.4|Canada|2020-02	North America|hCoV-19/USA/AK-PHL108/2020|EPI ISL 492059|B.1|USA|2020-04-04	0.0005748662	North America
North America|hCoV-19/Canada/ON-PHL-2294/2020|EPI ISL 418384|B.4|Canada|2020-02	North America|hCoV-19/USA/AK-PHL108/2020|EPI ISL 492059|B.1|USA|2020-04-04	0.0005170525	North America
North America|hCoV-19/USA/RI 0556/2020|EPI ISL 420795|B.1|USA|2020-03-01	North America|hCoV-19/USA/AK-PHL108/2020|EPI ISL 492059|B.1|USA|2020-04-04	0.0002350636	North America
North America|hCoV-19/Belize/CDC-6846/2020|EPI ISL 509712|B.1.1|Belize|2020-03-01	North America|hCoV-19/USA/AK-PHL108/2020|EPI ISL 492059|B.1|USA|2020-04-04	0.0003358668	North America
North America|hCoV-19/Canada/BC 02421/2020|EPI ISL 415581|B.4|Canada|2020-03-01	North America|hCoV-19/USA/AK-PHL108/2020|EPI ISL 492059|B.1|USA|2020-04-04	0.0004702515	North America
North America|hCoV-19/Canada/QC-LSPQ-L00210314/2020|EPI ISL 535716|B.4|Canada|2020-03-01	North America|hCoV-19/USA/AK-PHL108/2020|EPI ISL 492059|B.1|USA|2020-04-04	0.0006046859	North America
North America|hCoV-19/USA/OR 5430/2020|EPI ISL 420794|B|USA|2020-03-01	North America|hCoV-19/USA/AK-PHL108/2020|EPI ISL 492059|B.1|USA|2020-04-04	0.0004030442	North America
North America|hCoV-19/USA/NY-SURV0144/2020|EPI ISL 436050|B|USA|2020-03-02	North America|hCoV-19/USA/AK-PHL108/2020|EPI ISL 492059|B.1|USA|2020-04-04	0.0004030378	North America
North America|hCoV-19/USA/NH 0008/2020|EPI ISL 420792|B.1.356|USA|2020-03-02	North America|hCoV-19/USA/AK-PHL108/2020|EPI ISL 492059|B.1|USA|2020-04-04	0.0001678830	North America
North America|hCoV-19/USA/NY 2929/2020|EPI ISL 420793|B.1|USA|2020-03-02	North America|hCoV-19/USA/AK-PHL108/2020|EPI ISL 492059|B.1|USA|2020-04-04	0.0001007257	North America
North America|hCoV-19/Canada/BC 41851/2020|EPI ISL 415584|A|Canada|2020-03-02	North America|hCoV-19/USA/AK-PHL108/2020|EPI ISL 492059|B.1|USA|2020-04-04	0.0004702455	North America
North America|hCoV-19/USA/FL 6318/2020|EPI ISL 420785|B.1.1|USA|2020-03-02	North America|hCoV-19/USA/AK-PHL108/2020|EPI ISL 492059|B.1|USA|2020-04-04	0.0002686792	North America
North America|hCoV-19/USA/GA 1299/2020|EPI ISL 420787|B.1.1|USA|2020-03-03	North America|hCoV-19/USA/AK-PHL108/2020|EPI ISL 492059|B.1|USA|2020-04-04	0.0003022740	North America
North America|hCoV-19/USA/NY-Wadsworth-10496-01/2020|EPI ISL 426025|B.1|USA|2020-03-03	North America|hCoV-19/USA/AK-PHL108/2020|EPI ISL 492059|B.1|USA|2020-04-04	0.0001343037	North America
North America|hCoV-19/Canada/BC 40860/2020|EPI ISL 415583|B|Canada|2020-03-03	North America|hCoV-19/USA/AK-PHL108/2020|EPI ISL 492059|B.1|USA|2020-04-04	0.0003022369	North America
North America|hCoV-19/USA/NY-Wadsworth-10528-01/2020|EPI ISL 426026|B.1|USA|2020-03-03	North America|hCoV-19/USA/AK-PHL108/2020|EPI ISL 492059|B.1|USA|2020-04-04	0.0001343099	North America
North America|hCoV-19/USA/NY-Wadsworth-10495-01/2020|EPI ISL 425224|B.1|USA|2020-03-03	North America|hCoV-19/USA/AK-PHL108/2020|EPI ISL 492059|B.1|USA|2020-04-04	0.0001007257	North America
North America|hCoV-19/USA/NY-Wadsworth-10690-01/2020|EPI ISL 426028|B.1|USA|2020-03-04	North America|hCoV-19/USA/AK-PHL108/2020|EPI ISL 492059|B.1|USA|2020-04-04	0.0002014823	North America
North America|hCoV-19/USA/NJ 3201/2020|EPI ISL 424901|B.1|USA|2020-03-04	North America|hCoV-19/USA/AK-PHL108/2020|EPI ISL 492059|B.1|USA|2020-04-04	0.0002350637	North America
North America|hCoV-19/USA/MD 0026/2020|EPI ISL 424869|B.1.255|USA|2020-03-04	North America|hCoV-19/USA/AK-PHL108/2020|EPI ISL 492059|B.1|USA|2020-04-04	0.0002014730	North America
North America|hCoV-19/USA/MA 9704/2020|EPI ISL 424911|B.1|USA|2020-03-04	North America|hCoV-19/USA/AK-PHL108/2020|EPI ISL 492059|B.1|USA|2020-04-04	0.0001678830	North America
North America|hCoV-19/USA/NY-Wadsworth-10683-01/2020|EPI ISL 426027|B.40|USA|2020-03-04	North America|hCoV-19/USA/AK-PHL108/2020|EPI ISL 492059|B.1|USA|2020-04-04	0.0005374768	North America
North America|hCoV-19/Canada/BC 8159203/2020|EPI ISL 418848|A|Canada|2020-03-05	North America|hCoV-19/USA/AK-PHL108/2020|EPI ISL 492059|B.1|USA|2020-04-04	0.0004366129	North America
North America|hCoV-19/USA/RI 0702/2020|EPI ISL 424887|B.1|USA|2020-03-05	North America|hCoV-19/USA/AK-PHL108/2020|EPI ISL 492059|B.1|USA|2020-04-04	0.0001007257	North America
North America|hCoV-19/USA/NE 6605/2020|EPI ISL 424874|B.3|USA|2020-03-05	North America|hCoV-19/USA/AK-PHL108/2020|EPI ISL 492059|B.1|USA|2020-04-04	0.0004030313	North America
North America|hCoV-19/USA/MA 1355/2020|EPI ISL 424913|B|USA|2020-03-05	North America|hCoV-19/USA/AK-PHL108/2020|EPI ISL 492059|B.1|USA|2020-04-04	0.0004030256	North America
North America|hCoV-19/USA/SC 3572/2020|EPI ISL 424905|B.1|USA|2020-03-05	North America|hCoV-19/USA/AK-PHL108/2020|EPI ISL 492059|B.1|USA|2020-04-04	0.0002350745	North America
North America|hCoV-19/USA/MA 3672/2020|EPI ISL 424844|B.1|USA|2020-03-06	North America|hCoV-19/USA/AK-PHL108/2020|EPI ISL 492059|B.1|USA|2020-04-04	0.0001678830	North America
North America|hCoV-19/USA/NY-Wadsworth-11244-01/2020|EPI ISL 525580|B.1|USA|2020-03-06	North America|hCoV-19/USA/AK-PHL108/2020|EPI ISL 492059|B.1|USA|2020-04-04	0.0001343077	North America
North America|hCoV-19/USA/NY-Wadsworth-11291-01/2020|EPI ISL 426044|B.1|USA|2020-03-06	North America|hCoV-19/USA/AK-PHL108/2020|EPI ISL 492059|B.1|USA|2020-04-04	0.0001343077	North America
North America|hCoV-19/USA/NY-Wadsworth-11202-01/2020|EPI ISL 426042|B.1|USA|2020-03-06	North America|hCoV-19/USA/AK-PHL108/2020|EPI ISL 492059|B.1|USA|2020-04-04	0.0002014637	North America
North America|hCoV-19/USA/MA 3653/2020|EPI ISL 424920|B.1|USA|2020-03-06	North America|hCoV-19/USA/AK-PHL108/2020|EPI ISL 492059|B.1|USA|2020-04-04	0.0002014636	North America
North America|hCoV-19/USA/NY-Wadsworth-11513-01/2020|EPI ISL 525582|B.1|USA|2020-03-07	North America|hCoV-19/USA/AK-PHL108/2020|EPI ISL 492059|B.1|USA|2020-04-04	0.0001007257	North America
North America|hCoV-19/USA/MA-MGH-00416/2020|EPI ISL 460353|B.1|USA|2020-03-07	North America|hCoV-19/USA/AK-PHL108/2020|EPI ISL 492059|B.1|USA|2020-04-04	0.0002014637	North America
North America|hCoV-19/Canada/BC 8718874/2020|EPI ISL 418852|A|Canada|2020-03-07	North America|hCoV-19/USA/AK-PHL108/2020|EPI ISL 492059|B.1|USA|2020-04-04	0.0004366129	North America
North America|hCoV-19/USA/MA-MGH-00417/2020|EPI ISL 460117|B.1|USA|2020-03-07	North America|hCoV-19/USA/AK-PHL108/2020|EPI ISL 492059|B.1|USA|2020-04-04	0.0002014637	North America
North America|hCoV-19/USA/IN 82003/2020|EPI ISL 426423|B.1|USA|2020-03-08	North America|hCoV-19/USA/AK-PHL108/2020|EPI ISL 492059|B.1|USA|2020-04-04	0.0002016058	North America
North America|hCoV-19/USA/OH 0023/2020|EPI ISL 424880|B.1|USA|2020-03-08	North America|hCoV-19/USA/AK-PHL108/2020|EPI ISL 492059|B.1|USA|2020-04-04	0.0001007257	North America
North America|hCoV-19/USA/IA 6394/2020|EPI ISL 424865|B.1|USA|2020-03-08	North America|hCoV-19/USA/AK-PHL108/2020|EPI ISL 492059|B.1|USA|2020-04-04	0.0002014730	North America
North America|hCoV-19/USA/MA-MGH-00444/2020|EPI ISL 460354|B.1|USA|2020-03-08	North America|hCoV-19/USA/AK-PHL108/2020|EPI ISL 492059|B.1|USA|2020-04-04	0.0002350565	North America
North America|hCoV-19/USA/NY-Wadsworth-11661-01/2020|EPI ISL 529034|B.1|USA|2020-03-08	North America|hCoV-19/USA/AK-PHL108/2020|EPI ISL 492059|B.1|USA|2020-04-04	0.0001343037	North America
North America|hCoV-19/USA/FL-CDC-2316/2020|EPI ISL 452132|B.1.255|USA|2020-03-09	North America|hCoV-19/USA/AK-PHL108/2020|EPI ISL 492059|B.1|USA|2020-04-04	0.0002015043	North America
North America|hCoV-19/USA/RI 0882/2020|EPI ISL 426435|B.1.265|USA|2020-03-09	North America|hCoV-19/USA/AK-PHL108/2020|EPI ISL 492059|B.1|USA|2020-04-04	0.0001343037	North America
North America|hCoV-19/Jamaica/JM-CDC-0869/2020|EPI ISL 450793|B.40|Jamaica|2020-03-09	North America|hCoV-19/USA/AK-PHL108/2020|EPI ISL 492059|B.1|USA|2020-04-04	0.0005038663	North America
North America|hCoV-19/USA/NY-SURV0444/2020|EPI ISL 436067|B.1|USA|2020-03-09	North America|hCoV-19/USA/AK-PHL108/2020|EPI ISL 492059|B.1|USA|2020-04-04	0.0001678830	North America
North America|hCoV-19/USA/LA-CDC-0499/2020|EPI ISL 452106|B.1.265|USA|2020-03-10	North America|hCoV-19/USA/AK-PHL108/2020|EPI ISL 492059|B.1|USA|2020-04-04	0.0001343037	North America
North America|hCoV-19/USA/CA-SCCPHD-UC155/2020|EPI ISL 435634|B|USA|2020-03-10	North America|hCoV-19/USA/AK-PHL108/2020|EPI ISL 492059|B.1|USA|2020-04-04	0.0003694267	North America
North America|hCoV-19/USA/NY-SURV0863/2020|EPI ISL 436075|B.1|USA|2020-03-10	North America|hCoV-19/USA/AK-PHL108/2020|EPI ISL 492059|B.1|USA|2020-04-04	0.0001343037	North America
North America|hCoV-19/USA/VA-DCLS-0530/2020|EPI ISL 485832|B.1|USA|2020-03-10	North America|hCoV-19/USA/AK-PHL108/2020|EPI ISL 492059|B.1|USA|2020-04-04	0.0001343099	North America
North America|hCoV-19/USA/WA-UW122/2020|EPI ISL 416660|B.1|USA|2020-03-10	North America|hCoV-19/USA/AK-PHL108/2020|EPI ISL 492059|B.1|USA|2020-04-04	0.0001007257	North America
North America|hCoV-19/Jamaica/JM-CDC-0078/2020|EPI ISL 450792|B|Jamaica|2020-03-11	North America|hCoV-19/USA/AK-PHL108/2020|EPI ISL 492059|B.1|USA|2020-04-04	0.0004702590	North America
North America|hCoV-19/USA/NY-Wadsworth-13245-01/2020|EPI ISL 525599|B.39|USA|2020-03-11	North America|hCoV-19/USA/AK-PHL108/2020|EPI ISL 492059|B.1|USA|2020-04-04	0.0005710716	North America
North America|hCoV-19/USA/MN-MDH-1274/2020|EPI ISL 482995|B.1.1|USA|2020-03-11	North America|hCoV-19/USA/AK-PHL108/2020|EPI ISL 492059|B.1|USA|2020-04-04	0.0003022600	North America
North America|hCoV-19/USA/CA-SCCPHD-UC158/2020|EPI ISL 435637|B|USA|2020-03-11	North America|hCoV-19/USA/AK-PHL108/2020|EPI ISL 492059|B.1|USA|2020-04-04	0.0004030256	North America
North America|hCoV-19/Canada/BC 6404889/2020|EPI ISL 418838|B.1.265|Canada|2020-03-12	North America|hCoV-19/USA/AK-PHL108/2020|EPI ISL 492059|B.1|USA|2020-04-04	0.0001343037	North America
North America|hCoV-19/USA/CA-SCCPHD-UC162/2020|EPI ISL 435641|B|USA|2020-03-12	North America|hCoV-19/USA/AK-PHL108/2020|EPI ISL 492059|B.1|USA|2020-04-04	0.0003694326	North America
North America|hCoV-19/USA/NY-WCMP2D04P/2020|EPI ISL 427528|B.1.5|USA|2020-03-12	North America|hCoV-19/USA/AK-PHL108/2020|EPI ISL 492059|B.1|USA|2020-04-04	0.0001678907	North America
North America|hCoV-19/USA/VA-DCLS-0548/2020|EPI ISL 485849|B.1.1|USA|2020-03-12	North America|hCoV-19/USA/AK-PHL108/2020|EPI ISL 492059|B.1|USA|2020-04-04	0.0003358513	North America
North America|hCoV-19/USA/VA-DCLS-0554/2020|EPI ISL 485855|B|USA|2020-03-13	North America|hCoV-19/USA/AK-PHL108/2020|EPI ISL 492059|B.1|USA|2020-04-04	0.0005038510	North America
North America|hCoV-19/USA/CA-QDX-110/2020|EPI ISL 468562|B.1.265|USA|2020-03-13	North America|hCoV-19/USA/AK-PHL108/2020|EPI ISL 492059|B.1|USA|2020-04-04	0.0001678830	North America
North America|hCoV-19/Canada/BC 9345042/2020|EPI ISL 418856|B.1.5|Canada|2020-03-13	North America|hCoV-19/USA/AK-PHL108/2020|EPI ISL 492059|B.1|USA|2020-04-04	0.0002350637	North America
North America|hCoV-19/USA/NY-WCMP5F01P/2020|EPI ISL 427540|B.1|USA|2020-03-13	North America|hCoV-19/USA/AK-PHL108/2020|EPI ISL 492059|B.1|USA|2020-04-04	0.0001678985	North America
North America|hCoV-19/Canada/NS 30/2020|EPI ISL 429812|B.1|Canada|2020-03-14	North America|hCoV-19/USA/AK-PHL108/2020|EPI ISL 492059|B.1|USA|2020-04-04	0.0001343037	North America
North America|hCoV-19/USA/MA-QDX-68/2020|EPI ISL 467864|B.1|USA|2020-03-14	North America|hCoV-19/USA/AK-PHL108/2020|EPI ISL 492059|B.1|USA|2020-04-04	0.0002350637	North America
North America|hCoV-19/USA/MN-QDX-967/2020|EPI ISL 571766|B.1.370|USA|2020-03-14	North America|hCoV-19/USA/AK-PHL108/2020|EPI ISL 492059|B.1|USA|2020-04-04	0.0001678830	North America
North America|hCoV-19/USA/MN-MDH-93/2020|EPI ISL 460074|B.1.1|USA|2020-03-14	North America|hCoV-19/USA/AK-PHL108/2020|EPI ISL 492059|B.1|USA|2020-04-04	0.0003358513	North America
North America|hCoV-19/USA/AZ-TG268917/2020|EPI ISL 426519|B.1|USA|2020-03-14	North America|hCoV-19/USA/AK-PHL108/2020|EPI ISL 492059|B.1|USA|2020-04-04	0.0001343037	North America
North America|hCoV-19/USA/NY-WCMP10A02P/2020|EPI ISL 427553|B.1.3|USA|2020-03-15	North America|hCoV-19/USA/AK-PHL108/2020|EPI ISL 492059|B.1|USA|2020-04-04	0.0002686372	North America
North America|hCoV-19/USA/MN-QDX-1024/2020|EPI ISL 571750|B.1.265|USA|2020-03-15	North America|hCoV-19/USA/AK-PHL108/2020|EPI ISL 492059|B.1|USA|2020-04-04	0.0002014637	North America
North America|hCoV-19/Mexico/CMX-INER-04/2020|EPI ISL 424626|B.1.201|Mexico|2020-03-15	North America|hCoV-19/USA/AK-PHL108/2020|EPI ISL 492059|B.1|USA|2020-04-04	0.0002686539	North America
North America|hCoV-19/USA/CA-QDX-33/2020|EPI ISL 467827|B.6|USA|2020-03-15	North America|hCoV-19/USA/AK-PHL108/2020|EPI ISL 492059|B.1|USA|2020-04-04	0.0005038358	North America
North America|hCoV-19/Costa Rica/01/2020|EPI ISL 434533|B.1|Costa Rica|2020-03-16	North America|hCoV-19/USA/AK-PHL108/2020|EPI ISL 492059|B.1|USA|2020-04-04	0.0002686620	North America
North America|hCoV-19/USA/NY-WCMP11B03P/2020|EPI ISL 427585|B.1.3|USA|2020-03-16	North America|hCoV-19/USA/AK-PHL108/2020|EPI ISL 492059|B.1|USA|2020-04-04	0.0002350599	North America
North America|hCoV-19/USA/MN-MDH-97/2020|EPI ISL 460077|B.1|USA|2020-03-16	North America|hCoV-19/USA/AK-PHL108/2020|EPI ISL 492059|B.1|USA|2020-04-04	0.0001343037	North America
North America|hCoV-19/Canada/ON MU-S26/2020|EPI ISL 463975|B.1|Canada|2020-03-16	North America|hCoV-19/USA/AK-PHL108/2020|EPI ISL 492059|B.1|USA|2020-04-04	0.0002350674	North America
North America|hCoV-19/USA/NY-SURV0183/2020|EPI ISL 436057|B.1|USA|2020-03-17	North America|hCoV-19/USA/AK-PHL108/2020|EPI ISL 492059|B.1|USA|2020-04-04	0.0001343037	North America
North America|hCoV-19/USA/AZ-TG269848/2020|EPI ISL 426527|B.1.5|USA|2020-03-17	North America|hCoV-19/USA/AK-PHL108/2020|EPI ISL 492059|B.1|USA|2020-04-04	0.0002014823	North America
North America|hCoV-19/USA/NY-QDX-865/2020|EPI ISL 571672|B.1|USA|2020-03-17	North America|hCoV-19/USA/AK-PHL108/2020|EPI ISL 492059|B.1|USA|2020-04-04	0.0001343037	North America
North America|hCoV-19/USA/AK-PHL011/2020|EPI ISL 431014|B|USA|2020-03-17	North America|hCoV-19/USA/AK-PHL108/2020|EPI ISL 492059|B.1|USA|2020-04-04	0.0005374520	North America
North America|hCoV-19/USA/MI-QDX-645/2020|EPI ISL 571370|B.1|USA|2020-03-18	North America|hCoV-19/USA/AK-PHL108/2020|EPI ISL 492059|B.1|USA|2020-04-04	0.0001343037	North America
North America|hCoV-19/USA/NY-NYUMC43/2020|EPI ISL 419704|B.1|USA|2020-03-18	North America|hCoV-19/USA/AK-PHL108/2020|EPI ISL 492059|B.1|USA|2020-04-04	0.0001678830	North America
North America|hCoV-19/USA/MI-QDX-638/2020|EPI ISL 571363|B.1|USA|2020-03-18	North America|hCoV-19/USA/AK-PHL108/2020|EPI ISL 492059|B.1|USA|2020-04-04	0.0001678830	North America
North America|hCoV-19/USA/NY-NYUMC223/2020|EPI ISL 427518|B.1|USA|2020-03-18	North America|hCoV-19/USA/AK-PHL108/2020|EPI ISL 492059|B.1|USA|2020-04-04	0.0001343099	North America
North America|hCoV-19/USA/AK-PHL013/2020|EPI ISL 431015|B.1|USA|2020-03-19	North America|hCoV-19/USA/AK-PHL108/2020|EPI ISL 492059|B.1|USA|2020-04-04	0.0002014730	North America
North America|hCoV-19/USA/WI-UW-172/2020|EPI ISL 428268|B|USA|2020-03-19	North America|hCoV-19/USA/AK-PHL108/2020|EPI ISL 492059|B.1|USA|2020-04-04	0.0003694326	North America
North America|hCoV-19/USA/IL-QDX-1108/2020|EPI ISL 571846|B.1.1|USA|2020-03-19	North America|hCoV-19/USA/AK-PHL108/2020|EPI ISL 492059|B.1|USA|2020-04-04	0.0003022600	North America
North America|hCoV-19/USA/ID-QDX-1094/2020|EPI ISL 571835|B.1.370|USA|2020-03-19	North America|hCoV-19/USA/AK-PHL108/2020|EPI ISL 492059|B.1|USA|2020-04-04	0.0002014637	North America
North America|hCoV-19/USA/MN-MDH-1281/2020|EPI ISL 483002|B.1.1.10|USA|2020-03-19	North America|hCoV-19/USA/AK-PHL108/2020|EPI ISL 492059|B.1|USA|2020-04-04	0.0004366665	North America
North America|hCoV-19/USA/WA-UW-1688/2020|EPI ISL 424192|B|USA|2020-03-20	North America|hCoV-19/USA/AK-PHL108/2020|EPI ISL 492059|B.1|USA|2020-04-04	0.0004366840	North America
North America|hCoV-19/Canada/QC-LSPQ-L00228954/2020|EPI ISL 535882|B.4|Canada|2020-03-20	North America|hCoV-19/USA/AK-PHL108/2020|EPI ISL 492059|B.1|USA|2020-04-04	0.0006383606	North America
North America|hCoV-19/USA/MI-QDX-710/2020|EPI ISL 571443|B.1|USA|2020-03-20	North America|hCoV-19/USA/AK-PHL108/2020|EPI ISL 492059|B.1|USA|2020-04-04	0.0001343037	North America
North America|hCoV-19/USA/ID-UW-1925/2020|EPI ISL 424321|B.1.370|USA|2020-03-20	North America|hCoV-19/USA/AK-PHL108/2020|EPI ISL 492059|B.1|USA|2020-04-04	0.0001678830	North America
North America|hCoV-19/USA/NY-NYUMC687/2020|EPI ISL 451402|B.1|USA|2020-03-21	North America|hCoV-19/USA/AK-PHL108/2020|EPI ISL 492059|B.1|USA|2020-04-04	0.0001678830	North America
North America|hCoV-19/USA/IL-NM0125/2020|EPI ISL 444607|B.1|USA|2020-03-21	North America|hCoV-19/USA/AK-PHL108/2020|EPI ISL 492059|B.1|USA|2020-04-04	0.0002350565	North America
North America|hCoV-19/USA/MI-QDX-299/2020|EPI ISL 571043|B.1|USA|2020-03-21	North America|hCoV-19/USA/AK-PHL108/2020|EPI ISL 492059|B.1|USA|2020-04-04	0.0001678908	North America
North America|hCoV-19/USA/TX-HMH0140/2020|EPI ISL 434839|B.1.370|USA|2020-03-21	North America|hCoV-19/USA/AK-PHL108/2020|EPI ISL 492059|B.1|USA|2020-04-04	0.0001678830	North America
North America|hCoV-19/Canada/QC-LSPQ-L00231296/2020|EPI ISL 535952|B.1|Canada|2020-03-22	North America|hCoV-19/USA/AK-PHL108/2020|EPI ISL 492059|B.1|USA|2020-04-04	0.0002014730	North America
North America|hCoV-19/USA/FL-QDX-912/2020|EPI ISL 571596|B.1|USA|2020-03-22	North America|hCoV-19/USA/AK-PHL108/2020|EPI ISL 492059|B.1|USA|2020-04-04	0.0002350637	North America
North America|hCoV-19/Canada/QC-LSPQ-L00232064/2020|EPI ISL 535971|B|Canada|2020-03-22	North America|hCoV-19/USA/AK-PHL108/2020|EPI ISL 492059|B.1|USA|2020-04-04	0.0004702590	North America
North America|hCoV-19/USA/MI-QDX-317/2020|EPI ISL 571061|B.1|USA|2020-03-22	North America|hCoV-19/USA/AK-PHL108/2020|EPI ISL 492059|B.1|USA|2020-04-04	0.0001343037	North America
North America|hCoV-19/USA/NY-QDX-798/2020|EPI ISL 571550|B.1.370|USA|2020-03-22	North America|hCoV-19/USA/AK-PHL108/2020|EPI ISL 492059|B.1|USA|2020-04-04	0.0001678830	North America
North America|hCoV-19/USA/MI-QDX-491/2020|EPI ISL 571225|B.1|USA|2020-03-23	North America|hCoV-19/USA/AK-PHL108/2020|EPI ISL 492059|B.1|USA|2020-04-04	0.0001678908	North America
North America|hCoV-19/USA/FL-BPHL-0693/2020|EPI ISL 509751|B.1|USA|2020-03-23	North America|hCoV-19/USA/AK-PHL108/2020|EPI ISL 492059|B.1|USA|2020-04-04	0.0002014637	North America
North America|hCoV-19/USA/MI-QDX-358/2020|EPI ISL 571101|B.1|USA|2020-03-23	North America|hCoV-19/USA/AK-PHL108/2020|EPI ISL 492059|B.1|USA|2020-04-04	0.0001343077	North America
North America|hCoV-19/USA/CA-QDX-939/2020|EPI ISL 571584|B.1|USA|2020-03-23	North America|hCoV-19/USA/AK-PHL108/2020|EPI ISL 492059|B.1|USA|2020-04-04	0.0001678830	North America
North America|hCoV-19/USA/MN-MDH-1291/2020|EPI ISL 483011|B.1|USA|2020-03-24	North America|hCoV-19/USA/AK-PHL108/2020|EPI ISL 492059|B.1|USA|2020-04-04	0.0001343099	North America
North America|hCoV-19/USA/PA-MGSC53-05/2020|EPI ISL 436501|B.1|USA|2020-03-24	North America|hCoV-19/USA/AK-PHL108/2020|EPI ISL 492059|B.1|USA|2020-04-04	0.0001343037	North America
North America|hCoV-19/USA/MD-HP00037/2020|EPI ISL 434587|B.1|USA|2020-03-24	North America|hCoV-19/USA/AK-PHL108/2020|EPI ISL 492059|B.1|USA|2020-04-04	0.0001343099	North America
North America|hCoV-19/USA/CA-CZB-59X002/2020|EPI ISL 450484|B|USA|2020-03-24	North America|hCoV-19/USA/AK-PHL108/2020|EPI ISL 492059|B.1|USA|2020-04-04	0.0003358255	North America
North America|hCoV-19/USA/MI-QDX-502/2020|EPI ISL 571236|B.1|USA|2020-03-24	North America|hCoV-19/USA/AK-PHL108/2020|EPI ISL 492059|B.1|USA|2020-04-04	0.0001678908	North America
North America|hCoV-19/USA/CA-CSMC19/2020|EPI ISL 475628|B.1|USA|2020-03-25	North America|hCoV-19/USA/AK-PHL108/2020|EPI ISL 492059|B.1|USA|2020-04-04	0.0001678932	North America
North America|hCoV-19/USA/TX-HMH0371/2020|EPI ISL 434962|B.1.5|USA|2020-03-25	North America|hCoV-19/USA/AK-PHL108/2020|EPI ISL 492059|B.1|USA|2020-04-04	0.0002014730	North America
North America|hCoV-19/USA/AZ-TG271591/2020|EPI ISL 426536|B.1.265|USA|2020-03-25	North America|hCoV-19/USA/AK-PHL108/2020|EPI ISL 492059|B.1|USA|2020-04-04	0.0001678830	North America
North America|hCoV-19/USA/OR-PROV-230/2020|EPI ISL 482465|B.1.255|USA|2020-03-25	North America|hCoV-19/USA/AK-PHL108/2020|EPI ISL 492059|B.1|USA|2020-04-04	0.0001678830	North America
North America|hCoV-19/USA/MI-MDHHS-SC21126/2020|EPI ISL 507902|B.1|USA|2020-03-26	North America|hCoV-19/USA/AK-PHL108/2020|EPI ISL 492059|B.1|USA|2020-04-04	0.0001678830	North America
North America|hCoV-19/USA/MN-MDH-1451/2020|EPI ISL 514670|B.1|USA|2020-03-26	North America|hCoV-19/USA/AK-PHL108/2020|EPI ISL 492059|B.1|USA|2020-04-04	0.0002350637	North America
North America|hCoV-19/USA/NY-NYUMC694/2020|EPI ISL 451409|B.1|USA|2020-03-26	North America|hCoV-19/USA/AK-PHL108/2020|EPI ISL 492059|B.1|USA|2020-04-04	0.0001343099	North America
North America|hCoV-19/USA/NY-Wadsworth-30593-01/2020|EPI ISL 525632|B.1.1|USA|2020-03-26	North America|hCoV-19/USA/AK-PHL108/2020|EPI ISL 492059|B.1|USA|2020-04-04	0.0003358614	North America
North America|hCoV-19/USA/PA-MGSC38-05/2020|EPI ISL 436486|B.1.255|USA|2020-03-26	North America|hCoV-19/USA/AK-PHL108/2020|EPI ISL 492059|B.1|USA|2020-04-04	0.0001678830	North America
North America|hCoV-19/USA/MA-MGH-00200/2020|EPI ISL 460410|B.1.255|USA|2020-03-27	North America|hCoV-19/USA/AK-PHL108/2020|EPI ISL 492059|B.1|USA|2020-04-04	0.0002350637	North America
North America|hCoV-19/Canada/Qc-L00240857/2020|EPI ISL 450306|B.1|Canada|2020-03-27	North America|hCoV-19/USA/AK-PHL108/2020|EPI ISL 492059|B.1|USA|2020-04-04	0.0002686539	North America
North America|hCoV-19/USA/OR-PROV-038/2020|EPI ISL 482320|B.3|USA|2020-03-27	North America|hCoV-19/USA/AK-PHL108/2020|EPI ISL 492059|B.1|USA|2020-04-04	0.0004366393	North America
North America|hCoV-19/USA/MA-MGH-00208/2020|EPI ISL 460108|B.1|USA|2020-03-27	North America|hCoV-19/USA/AK-PHL108/2020|EPI ISL 492059|B.1|USA|2020-04-04	0.0002350637	North America
North America|hCoV-19/Canada/Qc-L00240556/2020|EPI ISL 450302|B.1.147|Canada|2020-03-27	North America|hCoV-19/USA/AK-PHL108/2020|EPI ISL 492059|B.1|USA|2020-04-04	0.0002350565	North America
North America|hCoV-19/USA/TX-HMH0312/2020|EPI ISL 434928|B.1.265|USA|2020-03-28	North America|hCoV-19/USA/AK-PHL108/2020|EPI ISL 492059|B.1|USA|2020-04-04	0.0002014637	North America
North America|hCoV-19/USA/WI-UW-243/2020|EPI ISL 428339|B|USA|2020-03-28	North America|hCoV-19/USA/AK-PHL108/2020|EPI ISL 492059|B.1|USA|2020-04-04	0.0003358411	North America
North America|hCoV-19/USA/CA-CZB-1279/2020|EPI ISL 454637|B.1.5|USA|2020-03-28	North America|hCoV-19/USA/AK-PHL108/2020|EPI ISL 492059|B.1|USA|2020-04-04	0.0001678907	North America
North America|hCoV-19/Canada/QC-LSPQ-L00242051/2020|EPI ISL 536308|B.1|Canada|2020-03-28	North America|hCoV-19/USA/AK-PHL108/2020|EPI ISL 492059|B.1|USA|2020-04-04	0.0001679439	North America
North America|hCoV-19/USA/OR-PROV-224/2020|EPI ISL 482459|B.54|USA|2020-03-28	North America|hCoV-19/USA/AK-PHL108/2020|EPI ISL 492059|B.1|USA|2020-04-04	0.0004702372	North America
North America|hCoV-19/USA/ID-UW-4448/2020|EPI ISL 426074|B.1.370|USA|2020-03-29	North America|hCoV-19/USA/AK-PHL108/2020|EPI ISL 492059|B.1|USA|2020-04-04	0.0002686290	North America
North America|hCoV-19/USA/MN-MDH-277/2020|EPI ISL 450751|B.1.5|USA|2020-03-29	North America|hCoV-19/USA/AK-PHL108/2020|EPI ISL 492059|B.1|USA|2020-04-04	0.0002350637	North America
North America|hCoV-19/USA/WA-UW-2609/2020|EPI ISL 486006|B.1|USA|2020-03-29	North America|hCoV-19/USA/AK-PHL108/2020|EPI ISL 492059|B.1|USA|2020-04-04	0.0001678830	North America
North America|hCoV-19/USA/CA-UCLA-154/2020|EPI ISL 537493|A|USA|2020-03-29	North America|hCoV-19/USA/AK-PHL108/2020|EPI ISL 492059|B.1|USA|2020-04-04	0.0005710716	North America
North America|hCoV-19/Canada/QC-LSPQ-L00242235/2020|EPI ISL 536313|B.1|Canada|2020-03-29	North America|hCoV-19/USA/AK-PHL108/2020|EPI ISL 492059|B.1|USA|2020-04-04	0.0001678908	North America
North America|hCoV-19/USA/NY-NYUMC681/2020|EPI ISL 450398|B.1|USA|2020-03-30	North America|hCoV-19/USA/AK-PHL108/2020|EPI ISL 492059|B.1|USA|2020-04-04	0.0001678881	North America
North America|hCoV-19/USA/WI-UW-105/2020|EPI ISL 425162|B.1|USA|2020-03-30	North America|hCoV-19/USA/AK-PHL108/2020|EPI ISL 492059|B.1|USA|2020-04-04	0.0001343037	North America
North America|hCoV-19/USA/NY-NYUMC571/2020|EPI ISL 444688|B.1|USA|2020-03-30	North America|hCoV-19/USA/AK-PHL108/2020|EPI ISL 492059|B.1|USA|2020-04-04	0.0001678830	North America
North America|hCoV-19/USA/CT-UW-2469/2020|EPI ISL 485922|B.1.255|USA|2020-03-30	North America|hCoV-19/USA/AK-PHL108/2020|EPI ISL 492059|B.1|USA|2020-04-04	0.0002350457	North America
North America|hCoV-19/USA/NY-NYUMC586/2020|EPI ISL 444703|B.1|USA|2020-03-30	North America|hCoV-19/USA/AK-PHL108/2020|EPI ISL 492059|B.1|USA|2020-04-04	0.0002014884	North America
North America|hCoV-19/USA/PA-MGEL89/2020|EPI ISL 454372|B.1|USA|2020-03-31	North America|hCoV-19/USA/AK-PHL108/2020|EPI ISL 492059|B.1|USA|2020-04-04	0.0002014637	North America
North America|hCoV-19/USA/CT-UW-4251/2020|EPI ISL 427164|B.1|USA|2020-03-31	North America|hCoV-19/USA/AK-PHL108/2020|EPI ISL 492059|B.1|USA|2020-04-04	0.0002350708	North America
North America|hCoV-19/USA/TX-HMH0409/2020|EPI ISL 434995|B.1.265|USA|2020-03-31	North America|hCoV-19/USA/AK-PHL108/2020|EPI ISL 492059|B.1|USA|2020-04-04	0.0002014637	North America
North America|hCoV-19/USA/TX-HMH0384/2020|EPI ISL 434972|B.1.370|USA|2020-03-31	North America|hCoV-19/USA/AK-PHL108/2020|EPI ISL 492059|B.1|USA|2020-04-04	0.0002350528	North America
North America|hCoV-19/USA/LA-SR0275/2020|EPI ISL 445130|B.1.370|USA|2020-03-31	North America|hCoV-19/USA/AK-PHL108/2020|EPI ISL 492059|B.1|USA|2020-04-04	0.0002350457	North America
North America|hCoV-19/USA/NY-NYUMC164/2020|EPI ISL 426619|B.1|USA|2020-04-01	North America|hCoV-19/USA/AK-PHL108/2020|EPI ISL 492059|B.1|USA|2020-04-04	0.0001343099	North America
North America|hCoV-19/USA/NY-NYUMC173/2020|EPI ISL 427470|B.1|USA|2020-04-01	North America|hCoV-19/USA/AK-PHL108/2020|EPI ISL 492059|B.1|USA|2020-04-04	0.0002014698	North America
North America|hCoV-19/USA/CT-Yale-257/2020|EPI ISL 469183|B.1|USA|2020-04-01	North America|hCoV-19/USA/AK-PHL108/2020|EPI ISL 492059|B.1|USA|2020-04-04	0.0003358304	North America
North America|hCoV-19/USA/CT-UW-6274/2020|EPI ISL 570094|B.1.1|USA|2020-04-01	North America|hCoV-19/USA/AK-PHL108/2020|EPI ISL 492059|B.1|USA|2020-04-04	0.0004031055	North America
North America|hCoV-19/USA/CA-ALSR-1497/2020|EPI ISL 494622|B.1.370|USA|2020-04-01	North America|hCoV-19/USA/AK-PHL108/2020|EPI ISL 492059|B.1|USA|2020-04-04	0.0002686620	North America
North America|hCoV-19/USA/CT-UW-6573/2020|EPI ISL 437870|B.1|USA|2020-04-02	North America|hCoV-19/USA/AK-PHL108/2020|EPI ISL 492059|B.1|USA|2020-04-04	0.0001678830	North America
North America|hCoV-19/USA/PA-MGEL99/2020|EPI ISL 454379|B.1.3|USA|2020-04-02	North America|hCoV-19/USA/AK-PHL108/2020|EPI ISL 492059|B.1|USA|2020-04-04	0.0002350599	North America
North America|hCoV-19/USA/AZ-TG273316/2020|EPI ISL 426568|B.1|USA|2020-04-02	North America|hCoV-19/USA/AK-PHL108/2020|EPI ISL 492059|B.1|USA|2020-04-04	0.0002686496	North America
North America|hCoV-19/USA/FL-BPHL-0166/2020|EPI ISL 480817|B.1|USA|2020-04-02	North America|hCoV-19/USA/AK-PHL108/2020|EPI ISL 492059|B.1|USA|2020-04-04	0.0001343037	North America
North America|hCoV-19/USA/WA-S339/2020|EPI ISL 434099|B.1|USA|2020-04-02	North America|hCoV-19/USA/AK-PHL108/2020|EPI ISL 492059|B.1|USA|2020-04-04	0.0002686826	North America
North America|hCoV-19/USA/FL-AO2N/2020|EPI ISL 527381|B.1.1|USA|2020-04-03	North America|hCoV-19/USA/AK-PHL108/2020|EPI ISL 492059|B.1|USA|2020-04-04	0.0002689412	North America
North America|hCoV-19/USA/NY-NYUMC248/2020|EPI ISL 428762|B.1|USA|2020-04-03	North America|hCoV-19/USA/AK-PHL108/2020|EPI ISL 492059|B.1|USA|2020-04-04	0.0001343037	North America
North America|hCoV-19/USA/MA-MGH-00663/2020|EPI ISL 460377|B.1.356|USA|2020-04-03	North America|hCoV-19/USA/AK-PHL108/2020|EPI ISL 492059|B.1|USA|2020-04-04	0.0002014636	North America
North America|hCoV-19/Canada/ON-OICR-SLB2829/2020|EPI ISL 538355|B.1|Canada|2020-04-03	North America|hCoV-19/USA/AK-PHL108/2020|EPI ISL 492059|B.1|USA|2020-04-04	0.0001678830	North America
North America|hCoV-19/USA/ID-UW-6457/2020|EPI ISL 437833|B.1.370|USA|2020-04-03	North America|hCoV-19/USA/AK-PHL108/2020|EPI ISL 492059|B.1|USA|2020-04-04	0.0001678830	North America
North America|hCoV-19/USA/MD-MDH-0027/2020|EPI ISL 481273|B.40|USA|2020-04-04	North America|hCoV-19/USA/AK-PHL108/2020|EPI ISL 492059|B.1|USA|2020-04-04	0.0005374769	North America
North America|hCoV-19/USA/WA1/2020|EPI ISL 404895|A|USA|2020-01-19	North America|hCoV-19/USA/MN-MDH-1668/2020|EPI ISL 560755|B.40|USA|2020-04-04	0.0003358411	North America
North America|hCoV-19/USA/IL1/2020|EPI ISL 404253|A|USA|2020-01-21	North America|hCoV-19/USA/MN-MDH-1668/2020|EPI ISL 560755|B.40|USA|2020-04-04	0.0002351377	North America
North America|hCoV-19/USA/AZ1/2020|EPI ISL 406223|A|USA|2020-01-22	North America|hCoV-19/USA/MN-MDH-1668/2020|EPI ISL 560755|B.40|USA|2020-04-04	0.0003022369	North America
North America|hCoV-19/USA/CA2/2020|EPI ISL 406036|B|USA|2020-01-22	North America|hCoV-19/USA/MN-MDH-1668/2020|EPI ISL 560755|B.40|USA|2020-04-04	0.0002350637	North America
North America|hCoV-19/Canada/ON ON-VIDO-01-2/2020|EPI ISL 425177|B|Canada|2020-01-23	North America|hCoV-19/USA/MN-MDH-1668/2020|EPI ISL 560755|B.40|USA|2020-04-04	0.0003022600	North America
North America|hCoV-19/Canada/ON VIDO-01/2020|EPI ISL 413015|B|Canada|2020-01-23	North America|hCoV-19/USA/MN-MDH-1668/2020|EPI ISL 560755|B.40|USA|2020-04-04	0.0003359528	North America
North America|hCoV-19/USA/CA-CDC-1/2020|EPI ISL 406034|A|USA|2020-01-23	North America|hCoV-19/USA/MN-MDH-1668/2020|EPI ISL 560755|B.40|USA|2020-04-04	0.0004702732	North America
North America|hCoV-19/USA/WA1-A12/2020|EPI ISL 407214|A|USA|2020-01-25	North America|hCoV-19/USA/MN-MDH-1668/2020|EPI ISL 560755|B.40|USA|2020-04-04	0.0003358411	North America
North America|hCoV-19/USA/CA-CDC-6/2020|EPI ISL 410044|B|USA|2020-01-27	North America|hCoV-19/USA/MN-MDH-1668/2020|EPI ISL 560755|B.40|USA|2020-04-04	0.0002352641	North America
North America|hCoV-19/USA/CA-CDC-5/2020|EPI ISL 408010|B|USA|2020-01-29	North America|hCoV-19/USA/MN-MDH-1668/2020|EPI ISL 560755|B.40|USA|2020-04-04	0.0003022509	North America
North America|hCoV-19/USA/CA-CDC-3/2020|EPI ISL 408008|B|USA|2020-01-29	North America|hCoV-19/USA/MN-MDH-1668/2020|EPI ISL 560755|B.40|USA|2020-04-04	0.0003358614	North America
North America|hCoV-19/USA/MA1/2020|EPI ISL 409067|B|USA|2020-01-29	North America|hCoV-19/USA/MN-MDH-1668/2020|EPI ISL 560755|B.40|USA|2020-04-04	0.0003694734	North America
North America|hCoV-19/USA/WI1/2020|EPI ISL 408670|B|USA|2020-01-31	North America|hCoV-19/USA/MN-MDH-1668/2020|EPI ISL 560755|B.40|USA|2020-04-04	0.0002686891	North America
North America|hCoV-19/Canada/ON-PHL-2445/2020|EPI ISL 413014|B|Canada|2020-01	North America|hCoV-19/USA/MN-MDH-1668/2020|EPI ISL 560755|B.40|USA|2020-04-04	0.0003022600	North America
North America|hCoV-19/USA/CA-CDC-7/2020|EPI ISL 411954|A|USA|2020-02-06	North America|hCoV-19/USA/MN-MDH-1668/2020|EPI ISL 560755|B.40|USA|2020-04-04	0.0003694550	North America
North America|hCoV-19/USA/CA-CDC-8/2020|EPI ISL 411955|B|USA|2020-02-10	North America|hCoV-19/USA/MN-MDH-1668/2020|EPI ISL 560755|B.40|USA|2020-04-04	0.0002686702	North America
North America|hCoV-19/USA/TX1/2020|EPI ISL 411956|A|USA|2020-02-11	North America|hCoV-19/USA/MN-MDH-1668/2020|EPI ISL 560755|B.40|USA|2020-04-04	0.0004702590	North America
North America|hCoV-19/Canada/BC 37 0-2/2020|EPI ISL 412965|B.4|Canada|2020-02-16	North America|hCoV-19/USA/MN-MDH-1668/2020|EPI ISL 560755|B.40|USA|2020-04-04	0.0003389354	North America
North America|hCoV-19/USA/CruiseA-9/2020|EPI ISL 413614|B|USA|2020-02-17	North America|hCoV-19/USA/MN-MDH-1668/2020|EPI ISL 560755|B.40|USA|2020-04-04	0.0002014790	North America
North America|hCoV-19/USA/CruiseA-11/2020|EPI ISL 413616|B|USA|2020-02-17	North America|hCoV-19/USA/MN-MDH-1668/2020|EPI ISL 560755|B.40|USA|2020-04-04	0.0002350637	North America
North America|hCoV-19/USA/CruiseA-8/2020|EPI ISL 413613|B|USA|2020-02-17	North America|hCoV-19/USA/MN-MDH-1668/2020|EPI ISL 560755|B.40|USA|2020-04-04	0.0002350637	North America
North America|hCoV-19/USA/CruiseA-7/2020|EPI ISL 413612|B|USA|2020-02-17	North America|hCoV-19/USA/MN-MDH-1668/2020|EPI ISL 560755|B.40|USA|2020-04-04	0.0003022461	North America
North America|hCoV-19/USA/CruiseA-10/2020|EPI ISL 413615|B|USA|2020-02-17	North America|hCoV-19/USA/MN-MDH-1668/2020|EPI ISL 560755|B.40|USA|2020-04-04	0.0002350745	North America
North America|hCoV-19/USA/CruiseA-1/2020|EPI ISL 413606|B|USA|2020-02-17	North America|hCoV-19/USA/MN-MDH-1668/2020|EPI ISL 560755|B.40|USA|2020-04-04	0.0002686620	North America
North America|hCoV-19/USA/CruiseA-24/2020|EPI ISL 414483|B|USA|2020-02-17	North America|hCoV-19/USA/MN-MDH-1668/2020|EPI ISL 560755|B.40|USA|2020-04-04	0.0003023118	North America
North America|hCoV-19/Panama/328723/2020|EPI ISL 496609|A.2|Panama|2020-02-17	North America|hCoV-19/USA/MN-MDH-1668/2020|EPI ISL 560755|B.40|USA|2020-04-04	0.0004121448	North America
North America|hCoV-19/USA/CruiseA-3/2020|EPI ISL 413608|B|USA|2020-02-18	North America|hCoV-19/USA/MN-MDH-1668/2020|EPI ISL 560755|B.40|USA|2020-04-04	0.0002014789	North America
North America|hCoV-19/USA/CruiseA-2/2020|EPI ISL 413607|B|USA|2020-02-18	North America|hCoV-19/USA/MN-MDH-1668/2020|EPI ISL 560755|B.40|USA|2020-04-04	0.0002686620	North America
North America|hCoV-19/USA/CruiseA-23/2020|EPI ISL 414482|B|USA|2020-02-18	North America|hCoV-19/USA/MN-MDH-1668/2020|EPI ISL 560755|B.40|USA|2020-04-04	0.0003694793	North America
North America|hCoV-19/USA/CruiseA-13/2020|EPI ISL 413618|B|USA|2020-02-20	North America|hCoV-19/USA/MN-MDH-1668/2020|EPI ISL 560755|B.40|USA|2020-04-04	0.0002014791	North America
North America|hCoV-19/USA/CruiseA-12/2020|EPI ISL 413617|B|USA|2020-02-20	North America|hCoV-19/USA/MN-MDH-1668/2020|EPI ISL 560755|B.40|USA|2020-04-04	0.0002350637	North America
North America|hCoV-19/Canada/BC 69243/2020|EPI ISL 415577|B.4|Canada|2020-02-20	North America|hCoV-19/USA/MN-MDH-1668/2020|EPI ISL 560755|B.40|USA|2020-04-04	0.0004107688	North America
North America|hCoV-19/USA/CruiseA-5/2020|EPI ISL 413610|B|USA|2020-02-21	North America|hCoV-19/USA/MN-MDH-1668/2020|EPI ISL 560755|B.40|USA|2020-04-04	0.0002014791	North America
North America|hCoV-19/USA/CruiseA-6/2020|EPI ISL 413611|B|USA|2020-02-21	North America|hCoV-19/USA/MN-MDH-1668/2020|EPI ISL 560755|B.40|USA|2020-04-04	0.0002686577	North America
North America|hCoV-19/USA/CruiseA-21/2020|EPI ISL 414480|B|USA|2020-02-21	North America|hCoV-19/USA/MN-MDH-1668/2020|EPI ISL 560755|B.40|USA|2020-04-04	0.0003022649	North America
North America|hCoV-19/Panama/328719/2020|EPI ISL 496607|A.2|Panama|2020-02-22	North America|hCoV-19/USA/MN-MDH-1668/2020|EPI ISL 560755|B.40|USA|2020-04-04	0.0004105796	North America
North America|hCoV-19/USA/CA-CDC-9/2020|EPI ISL 412862|B|USA|2020-02-23	North America|hCoV-19/USA/MN-MDH-1668/2020|EPI ISL 560755|B.40|USA|2020-04-04	0.0002686618	North America
North America|hCoV-19/USA/CruiseA-17/2020|EPI ISL 413622|B|USA|2020-02-24	North America|hCoV-19/USA/MN-MDH-1668/2020|EPI ISL 560755|B.40|USA|2020-04-04	0.0002686745	North America
North America|hCoV-19/USA/CruiseA-18/2020|EPI ISL 413623|B|USA|2020-02-24	North America|hCoV-19/USA/MN-MDH-1668/2020|EPI ISL 560755|B.40|USA|2020-04-04	0.0002351930	North America
North America|hCoV-19/USA/CruiseA-26/2020|EPI ISL 414485|B|USA|2020-02-24	North America|hCoV-19/USA/MN-MDH-1668/2020|EPI ISL 560755|B.40|USA|2020-04-04	0.0002351024	North America
North America|hCoV-19/USA/CruiseA-14/2020|EPI ISL 413619|B|USA|2020-02-25	North America|hCoV-19/USA/MN-MDH-1668/2020|EPI ISL 560755|B.40|USA|2020-04-04	0.0003358256	North America
North America|hCoV-19/USA/CA-CDC-2602/2020|EPI ISL 419554|B|USA|2020-02-26	North America|hCoV-19/USA/MN-MDH-1668/2020|EPI ISL 560755|B.40|USA|2020-04-04	0.0002686745	North America
North America|hCoV-19/Canada/ON SHSC-01/2020|EPI ISL 450747|B.4|Canada|2020-02-26	North America|hCoV-19/USA/MN-MDH-1668/2020|EPI ISL 560755|B.40|USA|2020-04-04	0.0003734326	North America
North America|hCoV-19/USA/OR 2656/2020|EPI ISL 419558|B|USA|2020-02-27	North America|hCoV-19/USA/MN-MDH-1668/2020|EPI ISL 560755|B.40|USA|2020-04-04	0.0001343077	North America
North America|hCoV-19/Mexico/CMX-InDRE-01/2020|EPI ISL 412972|B.1.1|Mexico|2020-02-27	North America|hCoV-19/USA/MN-MDH-1668/2020|EPI ISL 560755|B.40|USA|2020-04-04	0.0004702800	North America
North America|hCoV-19/USA/CA-CDPH-UC2/2020|EPI ISL 413558|B|USA|2020-02-27	North America|hCoV-19/USA/MN-MDH-1668/2020|EPI ISL 560755|B.40|USA|2020-04-04	0.0004031086	North America
North America|hCoV-19/USA/CA-CDPH-UC3/2020|EPI ISL 413559|B|USA|2020-02-27	North America|hCoV-19/USA/MN-MDH-1668/2020|EPI ISL 560755|B.40|USA|2020-04-04	0.0003022915	North America
North America|hCoV-19/USA/CA-CDPH017/2020|EPI ISL 515910|B|USA|2020-02-27	North America|hCoV-19/USA/MN-MDH-1668/2020|EPI ISL 560755|B.40|USA|2020-04-04	0.0003024337	North America
North America|hCoV-19/USA/CA-CDPH-UC4/2020|EPI ISL 413561|B|USA|2020-02-27	North America|hCoV-19/USA/MN-MDH-1668/2020|EPI ISL 560755|B.40|USA|2020-04-04	0.0002688336	North America
North America|hCoV-19/Canada/BC 13297/2020|EPI ISL 415578|B.4|Canada|2020-02-27	North America|hCoV-19/USA/MN-MDH-1668/2020|EPI ISL 560755|B.40|USA|2020-04-04	0.0004070079	North America
North America|hCoV-19/Mexico/CMX-InDRE-07/2020|EPI ISL 452139|B.1.1|Mexico|2020-02-28	North America|hCoV-19/USA/MN-MDH-1668/2020|EPI ISL 560755|B.40|USA|2020-04-04	0.0004702801	North America
North America|hCoV-19/USA/FL 5125/2020|EPI ISL 419559|B.1.1|USA|2020-02-28	North America|hCoV-19/USA/MN-MDH-1668/2020|EPI ISL 560755|B.40|USA|2020-04-04	0.0005038816	North America
North America|hCoV-19/USA/RI 0520/2020|EPI ISL 419553|B.1.5|USA|2020-02-28	North America|hCoV-19/USA/MN-MDH-1668/2020|EPI ISL 560755|B.40|USA|2020-04-04	0.0004702440	North America
North America|hCoV-19/USA/CA-UCLA-260/2020|EPI ISL 537558|B.4|USA|2020-02-28	North America|hCoV-19/USA/MN-MDH-1668/2020|EPI ISL 560755|B.40|USA|2020-04-04	0.0003694610	North America
North America|hCoV-19/Panama/328709/2020|EPI ISL 496605|A.2|Panama|2020-02-28	North America|hCoV-19/USA/MN-MDH-1668/2020|EPI ISL 560755|B.40|USA|2020-04-04	0.0004452209	North America
North America|hCoV-19/USA/CA-CDPH016/2020|EPI ISL 515909|B|USA|2020-02-28	North America|hCoV-19/USA/MN-MDH-1668/2020|EPI ISL 560755|B.40|USA|2020-04-04	0.0002690685	North America
North America|hCoV-19/Canada/BC 17397/2020|EPI ISL 415580|B.4|Canada|2020-02-28	North America|hCoV-19/USA/MN-MDH-1668/2020|EPI ISL 560755|B.40|USA|2020-04-04	0.0004069598	North America
North America|hCoV-19/USA/CA-SCCPHD-UC102/2020|EPI ISL 435581|B|USA|2020-02-28	North America|hCoV-19/USA/MN-MDH-1668/2020|EPI ISL 560755|B.40|USA|2020-04-04	0.0003079437	North America
North America|hCoV-19/USA/CA-SCCPHD-UC103/2020|EPI ISL 435582|B|USA|2020-02-28	North America|hCoV-19/USA/MN-MDH-1668/2020|EPI ISL 560755|B.40|USA|2020-04-04	0.0002738532	North America
North America|hCoV-19/USA/GA 2741/2020|EPI ISL 419556|B.1.1|USA|2020-02-29	North America|hCoV-19/USA/MN-MDH-1668/2020|EPI ISL 560755|B.40|USA|2020-04-04	0.0005039049	North America
North America|hCoV-19/USA/NY-Wadsworth-10131-01/2020|EPI ISL 525575|B.4|USA|2020-02-29	North America|hCoV-19/USA/MN-MDH-1668/2020|EPI ISL 560755|B.40|USA|2020-04-04	0.0004702800	North America
North America|hCoV-19/USA/NH 0004/2020|EPI ISL 420791|B.1.356|USA|2020-02-29	North America|hCoV-19/USA/MN-MDH-1668/2020|EPI ISL 560755|B.40|USA|2020-04-04	0.0005038511	North America
North America|hCoV-19/USA/CA-SCCPHD-UC104/2020|EPI ISL 435583|B.1.255|USA|2020-02-29	North America|hCoV-19/USA/MN-MDH-1668/2020|EPI ISL 560755|B.40|USA|2020-04-04	0.0004367707	North America
North America|hCoV-19/USA/CA-SCCPHD-UC108/2020|EPI ISL 435587|B|USA|2020-02-29	North America|hCoV-19/USA/MN-MDH-1668/2020|EPI ISL 560755|B.40|USA|2020-04-04	0.0003026003	North America
North America|hCoV-19/USA/NY1-PV08001/2020|EPI ISL 414476|B.4|USA|2020-02-29	North America|hCoV-19/USA/MN-MDH-1668/2020|EPI ISL 560755|B.40|USA|2020-04-04	0.0004373704	North America
North America|hCoV-19/USA/TX 2039/2020|EPI ISL 420796|B|USA|2020-02-29	North America|hCoV-19/USA/MN-MDH-1668/2020|EPI ISL 560755|B.40|USA|2020-04-04	0.0002687399	North America
North America|hCoV-19/USA/CA-SCCPHD-UC14/2020|EPI ISL 417318|B|USA|2020-02-29	North America|hCoV-19/USA/MN-MDH-1668/2020|EPI ISL 560755|B.40|USA|2020-04-04	0.0002697072	North America
North America|hCoV-19/USA/CA-SCCPHD-UC105/2020|EPI ISL 435584|B.1.255|USA|2020-02-29	North America|hCoV-19/USA/MN-MDH-1668/2020|EPI ISL 560755|B.40|USA|2020-04-04	0.0004514399	North America
North America|hCoV-19/Canada/ON-PHL-5472/2020|EPI ISL 418325|B.4|Canada|2020-02	North America|hCoV-19/USA/MN-MDH-1668/2020|EPI ISL 560755|B.40|USA|2020-04-04	0.0003359405	North America
North America|hCoV-19/Canada/BC 25367465/2020|EPI ISL 463220|B.1.5|Canada|2020-02	North America|hCoV-19/USA/MN-MDH-1668/2020|EPI ISL 560755|B.40|USA|2020-04-04	0.0004702440	North America
North America|hCoV-19/Canada/ON-PHL-8751/2020|EPI ISL 418345|B.1.255|Canada|2020-02	North America|hCoV-19/USA/MN-MDH-1668/2020|EPI ISL 560755|B.40|USA|2020-04-04	0.0004366533	North America
North America|hCoV-19/Canada/ON-PHL-2259/2020|EPI ISL 418344|B.1.255|Canada|2020-02	North America|hCoV-19/USA/MN-MDH-1668/2020|EPI ISL 560755|B.40|USA|2020-04-04	0.0004369469	North America
North America|hCoV-19/Canada/ON-PHL-2273/2020|EPI ISL 418383|B.4|Canada|2020-02	North America|hCoV-19/USA/MN-MDH-1668/2020|EPI ISL 560755|B.40|USA|2020-04-04	0.0004395474	North America
North America|hCoV-19/Canada/ON-PHL-2294/2020|EPI ISL 418384|B.4|Canada|2020-02	North America|hCoV-19/USA/MN-MDH-1668/2020|EPI ISL 560755|B.40|USA|2020-04-04	0.0003791224	North America
North America|hCoV-19/USA/RI 0556/2020|EPI ISL 420795|B.1|USA|2020-03-01	North America|hCoV-19/USA/MN-MDH-1668/2020|EPI ISL 560755|B.40|USA|2020-04-04	0.0004366461	North America
North America|hCoV-19/Belize/CDC-6846/2020|EPI ISL 509712|B.1.1|Belize|2020-03-01	North America|hCoV-19/USA/MN-MDH-1668/2020|EPI ISL 560755|B.40|USA|2020-04-04	0.0005375095	North America
North America|hCoV-19/Canada/BC 02421/2020|EPI ISL 415581|B.4|Canada|2020-03-01	North America|hCoV-19/USA/MN-MDH-1668/2020|EPI ISL 560755|B.40|USA|2020-04-04	0.0003358513	North America
North America|hCoV-19/Canada/QC-LSPQ-L00210314/2020|EPI ISL 535716|B.4|Canada|2020-03-01	North America|hCoV-19/USA/MN-MDH-1668/2020|EPI ISL 560755|B.40|USA|2020-04-04	0.0004702515	North America
North America|hCoV-19/USA/OR 5430/2020|EPI ISL 420794|B|USA|2020-03-01	North America|hCoV-19/USA/MN-MDH-1668/2020|EPI ISL 560755|B.40|USA|2020-04-04	0.0001343077	North America
North America|hCoV-19/USA/NY-SURV0144/2020|EPI ISL 436050|B|USA|2020-03-02	North America|hCoV-19/USA/MN-MDH-1668/2020|EPI ISL 560755|B.40|USA|2020-04-04	0.0003358668	North America
North America|hCoV-19/USA/NH 0008/2020|EPI ISL 420792|B.1.356|USA|2020-03-02	North America|hCoV-19/USA/MN-MDH-1668/2020|EPI ISL 560755|B.40|USA|2020-04-04	0.0005038511	North America
North America|hCoV-19/USA/NY 2929/2020|EPI ISL 420793|B.1|USA|2020-03-02	North America|hCoV-19/USA/MN-MDH-1668/2020|EPI ISL 560755|B.40|USA|2020-04-04	0.0004366533	North America
North America|hCoV-19/Canada/BC 41851/2020|EPI ISL 415584|A|Canada|2020-03-02	North America|hCoV-19/USA/MN-MDH-1668/2020|EPI ISL 560755|B.40|USA|2020-04-04	0.0004030700	North America
North America|hCoV-19/USA/FL 6318/2020|EPI ISL 420785|B.1.1|USA|2020-03-02	North America|hCoV-19/USA/MN-MDH-1668/2020|EPI ISL 560755|B.40|USA|2020-04-04	0.0004702958	North America
North America|hCoV-19/USA/GA 1299/2020|EPI ISL 420787|B.1.1|USA|2020-03-03	North America|hCoV-19/USA/MN-MDH-1668/2020|EPI ISL 560755|B.40|USA|2020-04-04	0.0005039049	North America
North America|hCoV-19/USA/NY-Wadsworth-10496-01/2020|EPI ISL 426025|B.1|USA|2020-03-03	North America|hCoV-19/USA/MN-MDH-1668/2020|EPI ISL 560755|B.40|USA|2020-04-04	0.0004702515	North America
North America|hCoV-19/Canada/BC 40860/2020|EPI ISL 415583|B|Canada|2020-03-03	North America|hCoV-19/USA/MN-MDH-1668/2020|EPI ISL 560755|B.40|USA|2020-04-04	0.0002350745	North America
North America|hCoV-19/USA/NY-Wadsworth-10528-01/2020|EPI ISL 426026|B.1|USA|2020-03-03	North America|hCoV-19/USA/MN-MDH-1668/2020|EPI ISL 560755|B.40|USA|2020-04-04	0.0004702733	North America
North America|hCoV-19/USA/NY-Wadsworth-10495-01/2020|EPI ISL 425224|B.1|USA|2020-03-03	North America|hCoV-19/USA/MN-MDH-1668/2020|EPI ISL 560755|B.40|USA|2020-04-04	0.0004366533	North America
North America|hCoV-19/USA/NY-Wadsworth-10690-01/2020|EPI ISL 426028|B.1|USA|2020-03-04	North America|hCoV-19/USA/MN-MDH-1668/2020|EPI ISL 560755|B.40|USA|2020-04-04	0.0005375017	North America
North America|hCoV-19/USA/NJ 3201/2020|EPI ISL 424901|B.1|USA|2020-03-04	North America|hCoV-19/USA/MN-MDH-1668/2020|EPI ISL 560755|B.40|USA|2020-04-04	0.0005038897	North America
North America|hCoV-19/USA/MD 0026/2020|EPI ISL 424869|B.1.255|USA|2020-03-04	North America|hCoV-19/USA/MN-MDH-1668/2020|EPI ISL 560755|B.40|USA|2020-04-04	0.0004702733	North America
North America|hCoV-19/USA/MA 9704/2020|EPI ISL 424911|B.1|USA|2020-03-04	North America|hCoV-19/USA/MN-MDH-1668/2020|EPI ISL 560755|B.40|USA|2020-04-04	0.0004366533	North America
North America|hCoV-19/USA/NY-Wadsworth-10683-01/2020|EPI ISL 426027|B.40|USA|2020-03-04	North America|hCoV-19/USA/MN-MDH-1668/2020|EPI ISL 560755|B.40|USA|2020-04-04	0.0001343099	North America
North America|hCoV-19/Canada/BC 8159203/2020|EPI ISL 418848|A|Canada|2020-03-05	North America|hCoV-19/USA/MN-MDH-1668/2020|EPI ISL 560755|B.40|USA|2020-04-04	0.0003694438	North America
North America|hCoV-19/USA/RI 0702/2020|EPI ISL 424887|B.1|USA|2020-03-05	North America|hCoV-19/USA/MN-MDH-1668/2020|EPI ISL 560755|B.40|USA|2020-04-04	0.0004366533	North America
North America|hCoV-19/USA/NE 6605/2020|EPI ISL 424874|B.3|USA|2020-03-05	North America|hCoV-19/USA/MN-MDH-1668/2020|EPI ISL 560755|B.40|USA|2020-04-04	0.0003358614	North America
North America|hCoV-19/USA/MA 1355/2020|EPI ISL 424913|B|USA|2020-03-05	North America|hCoV-19/USA/MN-MDH-1668/2020|EPI ISL 560755|B.40|USA|2020-04-04	0.0002014791	North America
North America|hCoV-19/USA/SC 3572/2020|EPI ISL 424905|B.1|USA|2020-03-05	North America|hCoV-19/USA/MN-MDH-1668/2020|EPI ISL 560755|B.40|USA|2020-04-04	0.0004366665	North America
North America|hCoV-19/USA/MA 3672/2020|EPI ISL 424844|B.1|USA|2020-03-06	North America|hCoV-19/USA/MN-MDH-1668/2020|EPI ISL 560755|B.40|USA|2020-04-04	0.0004366533	North America
North America|hCoV-19/USA/NY-Wadsworth-11244-01/2020|EPI ISL 525580|B.1|USA|2020-03-06	North America|hCoV-19/USA/MN-MDH-1668/2020|EPI ISL 560755|B.40|USA|2020-04-04	0.0004702658	North America
North America|hCoV-19/USA/NY-Wadsworth-11291-01/2020|EPI ISL 426044|B.1|USA|2020-03-06	North America|hCoV-19/USA/MN-MDH-1668/2020|EPI ISL 560755|B.40|USA|2020-04-04	0.0004702658	North America
North America|hCoV-19/USA/NY-Wadsworth-11202-01/2020|EPI ISL 426042|B.1|USA|2020-03-06	North America|hCoV-19/USA/MN-MDH-1668/2020|EPI ISL 560755|B.40|USA|2020-04-04	0.0004702515	North America
North America|hCoV-19/USA/MA 3653/2020|EPI ISL 424920|B.1|USA|2020-03-06	North America|hCoV-19/USA/MN-MDH-1668/2020|EPI ISL 560755|B.40|USA|2020-04-04	0.0004030564	North America
North America|hCoV-19/USA/NY-Wadsworth-11513-01/2020|EPI ISL 525582|B.1|USA|2020-03-07	North America|hCoV-19/USA/MN-MDH-1668/2020|EPI ISL 560755|B.40|USA|2020-04-04	0.0004366533	North America
North America|hCoV-19/USA/MA-MGH-00416/2020|EPI ISL 460353|B.1|USA|2020-03-07	North America|hCoV-19/USA/MN-MDH-1668/2020|EPI ISL 560755|B.40|USA|2020-04-04	0.0004702515	North America
North America|hCoV-19/Canada/BC 8718874/2020|EPI ISL 418852|A|Canada|2020-03-07	North America|hCoV-19/USA/MN-MDH-1668/2020|EPI ISL 560755|B.40|USA|2020-04-04	0.0003694438	North America
North America|hCoV-19/USA/MA-MGH-00417/2020|EPI ISL 460117|B.1|USA|2020-03-07	North America|hCoV-19/USA/MN-MDH-1668/2020|EPI ISL 560755|B.40|USA|2020-04-04	0.0004702515	North America
North America|hCoV-19/USA/IN 82003/2020|EPI ISL 426423|B.1|USA|2020-03-08	North America|hCoV-19/USA/MN-MDH-1668/2020|EPI ISL 560755|B.40|USA|2020-04-04	0.0004705835	North America
North America|hCoV-19/USA/OH 0023/2020|EPI ISL 424880|B.1|USA|2020-03-08	North America|hCoV-19/USA/MN-MDH-1668/2020|EPI ISL 560755|B.40|USA|2020-04-04	0.0004366533	North America
North America|hCoV-19/USA/IA 6394/2020|EPI ISL 424865|B.1|USA|2020-03-08	North America|hCoV-19/USA/MN-MDH-1668/2020|EPI ISL 560755|B.40|USA|2020-04-04	0.0004030378	North America
North America|hCoV-19/USA/MA-MGH-00444/2020|EPI ISL 460354|B.1|USA|2020-03-08	North America|hCoV-19/USA/MN-MDH-1668/2020|EPI ISL 560755|B.40|USA|2020-04-04	0.0005038744	North America
North America|hCoV-19/USA/NY-Wadsworth-11661-01/2020|EPI ISL 529034|B.1|USA|2020-03-08	North America|hCoV-19/USA/MN-MDH-1668/2020|EPI ISL 560755|B.40|USA|2020-04-04	0.0004702515	North America
North America|hCoV-19/USA/FL-CDC-2316/2020|EPI ISL 452132|B.1.255|USA|2020-03-09	North America|hCoV-19/USA/MN-MDH-1668/2020|EPI ISL 560755|B.40|USA|2020-04-04	0.0004703463	North America
North America|hCoV-19/USA/RI 0882/2020|EPI ISL 426435|B.1.265|USA|2020-03-09	North America|hCoV-19/USA/MN-MDH-1668/2020|EPI ISL 560755|B.40|USA|2020-04-04	0.0004702515	North America
North America|hCoV-19/Jamaica/JM-CDC-0869/2020|EPI ISL 450793|B.40|Jamaica|2020-03-09	North America|hCoV-19/USA/MN-MDH-1668/2020|EPI ISL 560755|B.40|USA|2020-04-04	0.0001007288	North America
North America|hCoV-19/USA/NY-SURV0444/2020|EPI ISL 436067|B.1|USA|2020-03-09	North America|hCoV-19/USA/MN-MDH-1668/2020|EPI ISL 560755|B.40|USA|2020-04-04	0.0004366533	North America
North America|hCoV-19/USA/LA-CDC-0499/2020|EPI ISL 452106|B.1.265|USA|2020-03-10	North America|hCoV-19/USA/MN-MDH-1668/2020|EPI ISL 560755|B.40|USA|2020-04-04	0.0004702515	North America
North America|hCoV-19/USA/CA-SCCPHD-UC155/2020|EPI ISL 435634|B|USA|2020-03-10	North America|hCoV-19/USA/MN-MDH-1668/2020|EPI ISL 560755|B.40|USA|2020-04-04	0.0003022600	North America
North America|hCoV-19/USA/NY-SURV0863/2020|EPI ISL 436075|B.1|USA|2020-03-10	North America|hCoV-19/USA/MN-MDH-1668/2020|EPI ISL 560755|B.40|USA|2020-04-04	0.0004030564	North America
North America|hCoV-19/USA/VA-DCLS-0530/2020|EPI ISL 485832|B.1|USA|2020-03-10	North America|hCoV-19/USA/MN-MDH-1668/2020|EPI ISL 560755|B.40|USA|2020-04-04	0.0004702733	North America
North America|hCoV-19/USA/WA-UW122/2020|EPI ISL 416660|B.1|USA|2020-03-10	North America|hCoV-19/USA/MN-MDH-1668/2020|EPI ISL 560755|B.40|USA|2020-04-04	0.0004366533	North America
North America|hCoV-19/Jamaica/JM-CDC-0078/2020|EPI ISL 450792|B|Jamaica|2020-03-11	North America|hCoV-19/USA/MN-MDH-1668/2020|EPI ISL 560755|B.40|USA|2020-04-04	0.0002014791	North America
North America|hCoV-19/USA/NY-Wadsworth-13245-01/2020|EPI ISL 525599|B.39|USA|2020-03-11	North America|hCoV-19/USA/MN-MDH-1668/2020|EPI ISL 560755|B.40|USA|2020-04-04	0.0003022413	North America
North America|hCoV-19/USA/MN-MDH-1274/2020|EPI ISL 482995|B.1.1|USA|2020-03-11	North America|hCoV-19/USA/MN-MDH-1668/2020|EPI ISL 560755|B.40|USA|2020-04-04	0.0005038816	North America
North America|hCoV-19/USA/CA-SCCPHD-UC158/2020|EPI ISL 435637|B|USA|2020-03-11	North America|hCoV-19/USA/MN-MDH-1668/2020|EPI ISL 560755|B.40|USA|2020-04-04	0.0003358566	North America
North America|hCoV-19/Canada/BC 6404889/2020|EPI ISL 418838|B.1.265|Canada|2020-03-12	North America|hCoV-19/USA/MN-MDH-1668/2020|EPI ISL 560755|B.40|USA|2020-04-04	0.0004702515	North America
North America|hCoV-19/USA/CA-SCCPHD-UC162/2020|EPI ISL 435641|B|USA|2020-03-12	North America|hCoV-19/USA/MN-MDH-1668/2020|EPI ISL 560755|B.40|USA|2020-04-04	0.0003022649	North America
North America|hCoV-19/USA/NY-WCMP2D04P/2020|EPI ISL 427528|B.1.5|USA|2020-03-12	North America|hCoV-19/USA/MN-MDH-1668/2020|EPI ISL 560755|B.40|USA|2020-04-04	0.0003694439	North America
North America|hCoV-19/USA/VA-DCLS-0548/2020|EPI ISL 485849|B.1.1|USA|2020-03-12	North America|hCoV-19/USA/MN-MDH-1668/2020|EPI ISL 560755|B.40|USA|2020-04-04	0.0005374846	North America
North America|hCoV-19/USA/VA-DCLS-0554/2020|EPI ISL 485855|B|USA|2020-03-13	North America|hCoV-19/USA/MN-MDH-1668/2020|EPI ISL 560755|B.40|USA|2020-04-04	0.0002350599	North America
North America|hCoV-19/USA/CA-QDX-110/2020|EPI ISL 468562|B.1.265|USA|2020-03-13	North America|hCoV-19/USA/MN-MDH-1668/2020|EPI ISL 560755|B.40|USA|2020-04-04	0.0005038511	North America
North America|hCoV-19/Canada/BC 9345042/2020|EPI ISL 418856|B.1.5|Canada|2020-03-13	North America|hCoV-19/USA/MN-MDH-1668/2020|EPI ISL 560755|B.40|USA|2020-04-04	0.0004366463	North America
North America|hCoV-19/USA/NY-WCMP5F01P/2020|EPI ISL 427540|B.1|USA|2020-03-13	North America|hCoV-19/USA/MN-MDH-1668/2020|EPI ISL 560755|B.40|USA|2020-04-04	0.0005038977	North America
North America|hCoV-19/Canada/NS 30/2020|EPI ISL 429812|B.1|Canada|2020-03-14	North America|hCoV-19/USA/MN-MDH-1668/2020|EPI ISL 560755|B.40|USA|2020-04-04	0.0004702515	North America
North America|hCoV-19/USA/MA-QDX-68/2020|EPI ISL 467864|B.1|USA|2020-03-14	North America|hCoV-19/USA/MN-MDH-1668/2020|EPI ISL 560755|B.40|USA|2020-04-04	0.0004366463	North America
North America|hCoV-19/USA/MN-QDX-967/2020|EPI ISL 571766|B.1.370|USA|2020-03-14	North America|hCoV-19/USA/MN-MDH-1668/2020|EPI ISL 560755|B.40|USA|2020-04-04	0.0005038511	North America
North America|hCoV-19/USA/MN-MDH-93/2020|EPI ISL 460074|B.1.1|USA|2020-03-14	North America|hCoV-19/USA/MN-MDH-1668/2020|EPI ISL 560755|B.40|USA|2020-04-04	0.0005374846	North America
North America|hCoV-19/USA/AZ-TG268917/2020|EPI ISL 426519|B.1|USA|2020-03-14	North America|hCoV-19/USA/MN-MDH-1668/2020|EPI ISL 560755|B.40|USA|2020-04-04	0.0004702515	North America
North America|hCoV-19/USA/NY-WCMP10A02P/2020|EPI ISL 427553|B.1.3|USA|2020-03-15	North America|hCoV-19/USA/MN-MDH-1668/2020|EPI ISL 560755|B.40|USA|2020-04-04	0.0006046762	North America
North America|hCoV-19/USA/MN-QDX-1024/2020|EPI ISL 571750|B.1.265|USA|2020-03-15	North America|hCoV-19/USA/MN-MDH-1668/2020|EPI ISL 560755|B.40|USA|2020-04-04	0.0005374520	North America
North America|hCoV-19/Mexico/CMX-INER-04/2020|EPI ISL 424626|B.1.201|Mexico|2020-03-15	North America|hCoV-19/USA/MN-MDH-1668/2020|EPI ISL 560755|B.40|USA|2020-04-04	0.0004702515	North America
North America|hCoV-19/USA/CA-QDX-33/2020|EPI ISL 467827|B.6|USA|2020-03-15	North America|hCoV-19/USA/MN-MDH-1668/2020|EPI ISL 560755|B.40|USA|2020-04-04	0.0003694327	North America
North America|hCoV-19/Costa Rica/01/2020|EPI ISL 434533|B.1|Costa Rica|2020-03-16	North America|hCoV-19/USA/MN-MDH-1668/2020|EPI ISL 560755|B.40|USA|2020-04-04	0.0004702658	North America
North America|hCoV-19/USA/NY-WCMP11B03P/2020|EPI ISL 427585|B.1.3|USA|2020-03-16	North America|hCoV-19/USA/MN-MDH-1668/2020|EPI ISL 560755|B.40|USA|2020-04-04	0.0005710889	North America
North America|hCoV-19/USA/MN-MDH-97/2020|EPI ISL 460077|B.1|USA|2020-03-16	North America|hCoV-19/USA/MN-MDH-1668/2020|EPI ISL 560755|B.40|USA|2020-04-04	0.0004702515	North America
North America|hCoV-19/Canada/ON MU-S26/2020|EPI ISL 463975|B.1|Canada|2020-03-16	North America|hCoV-19/USA/MN-MDH-1668/2020|EPI ISL 560755|B.40|USA|2020-04-04	0.0004366533	North America
North America|hCoV-19/USA/NY-SURV0183/2020|EPI ISL 436057|B.1|USA|2020-03-17	North America|hCoV-19/USA/MN-MDH-1668/2020|EPI ISL 560755|B.40|USA|2020-04-04	0.0004030564	North America
North America|hCoV-19/USA/AZ-TG269848/2020|EPI ISL 426527|B.1.5|USA|2020-03-17	North America|hCoV-19/USA/MN-MDH-1668/2020|EPI ISL 560755|B.40|USA|2020-04-04	0.0004030564	North America
North America|hCoV-19/USA/NY-QDX-865/2020|EPI ISL 571672|B.1|USA|2020-03-17	North America|hCoV-19/USA/MN-MDH-1668/2020|EPI ISL 560755|B.40|USA|2020-04-04	0.0004702515	North America
North America|hCoV-19/USA/AK-PHL011/2020|EPI ISL 431014|B|USA|2020-03-17	North America|hCoV-19/USA/MN-MDH-1668/2020|EPI ISL 560755|B.40|USA|2020-04-04	0.0002686453	North America
North America|hCoV-19/USA/MI-QDX-645/2020|EPI ISL 571370|B.1|USA|2020-03-18	North America|hCoV-19/USA/MN-MDH-1668/2020|EPI ISL 560755|B.40|USA|2020-04-04	0.0004702515	North America
North America|hCoV-19/USA/NY-NYUMC43/2020|EPI ISL 419704|B.1|USA|2020-03-18	North America|hCoV-19/USA/MN-MDH-1668/2020|EPI ISL 560755|B.40|USA|2020-04-04	0.0005038511	North America
North America|hCoV-19/USA/MI-QDX-638/2020|EPI ISL 571363|B.1|USA|2020-03-18	North America|hCoV-19/USA/MN-MDH-1668/2020|EPI ISL 560755|B.40|USA|2020-04-04	0.0005038511	North America
North America|hCoV-19/USA/NY-NYUMC223/2020|EPI ISL 427518|B.1|USA|2020-03-18	North America|hCoV-19/USA/MN-MDH-1668/2020|EPI ISL 560755|B.40|USA|2020-04-04	0.0004702733	North America
North America|hCoV-19/USA/AK-PHL013/2020|EPI ISL 431015|B.1|USA|2020-03-19	North America|hCoV-19/USA/MN-MDH-1668/2020|EPI ISL 560755|B.40|USA|2020-04-04	0.0004030378	North America
North America|hCoV-19/USA/WI-UW-172/2020|EPI ISL 428268|B|USA|2020-03-19	North America|hCoV-19/USA/MN-MDH-1668/2020|EPI ISL 560755|B.40|USA|2020-04-04	0.0003022649	North America
North America|hCoV-19/USA/IL-QDX-1108/2020|EPI ISL 571846|B.1.1|USA|2020-03-19	North America|hCoV-19/USA/MN-MDH-1668/2020|EPI ISL 560755|B.40|USA|2020-04-04	0.0005038816	North America
North America|hCoV-19/USA/ID-QDX-1094/2020|EPI ISL 571835|B.1.370|USA|2020-03-19	North America|hCoV-19/USA/MN-MDH-1668/2020|EPI ISL 560755|B.40|USA|2020-04-04	0.0005374520	North America
North America|hCoV-19/USA/MN-MDH-1281/2020|EPI ISL 483002|B.1.1.10|USA|2020-03-19	North America|hCoV-19/USA/MN-MDH-1668/2020|EPI ISL 560755|B.40|USA|2020-04-04	0.0006383505	North America
North America|hCoV-19/USA/WA-UW-1688/2020|EPI ISL 424192|B|USA|2020-03-20	North America|hCoV-19/USA/MN-MDH-1668/2020|EPI ISL 560755|B.40|USA|2020-04-04	0.0001679050	North America
North America|hCoV-19/Canada/QC-LSPQ-L00228954/2020|EPI ISL 535882|B.4|Canada|2020-03-20	North America|hCoV-19/USA/MN-MDH-1668/2020|EPI ISL 560755|B.40|USA|2020-04-04	0.0005039049	North America
North America|hCoV-19/USA/MI-QDX-710/2020|EPI ISL 571443|B.1|USA|2020-03-20	North America|hCoV-19/USA/MN-MDH-1668/2020|EPI ISL 560755|B.40|USA|2020-04-04	0.0004702515	North America
North America|hCoV-19/USA/ID-UW-1925/2020|EPI ISL 424321|B.1.370|USA|2020-03-20	North America|hCoV-19/USA/MN-MDH-1668/2020|EPI ISL 560755|B.40|USA|2020-04-04	0.0005038511	North America
North America|hCoV-19/USA/NY-NYUMC687/2020|EPI ISL 451402|B.1|USA|2020-03-21	North America|hCoV-19/USA/MN-MDH-1668/2020|EPI ISL 560755|B.40|USA|2020-04-04	0.0005038511	North America
North America|hCoV-19/USA/IL-NM0125/2020|EPI ISL 444607|B.1|USA|2020-03-21	North America|hCoV-19/USA/MN-MDH-1668/2020|EPI ISL 560755|B.40|USA|2020-04-04	0.0004366331	North America
North America|hCoV-19/USA/MI-QDX-299/2020|EPI ISL 571043|B.1|USA|2020-03-21	North America|hCoV-19/USA/MN-MDH-1668/2020|EPI ISL 560755|B.40|USA|2020-04-04	0.0005038744	North America
North America|hCoV-19/USA/TX-HMH0140/2020|EPI ISL 434839|B.1.370|USA|2020-03-21	North America|hCoV-19/USA/MN-MDH-1668/2020|EPI ISL 560755|B.40|USA|2020-04-04	0.0005038511	North America
North America|hCoV-19/Canada/QC-LSPQ-L00231296/2020|EPI ISL 535952|B.1|Canada|2020-03-22	North America|hCoV-19/USA/MN-MDH-1668/2020|EPI ISL 560755|B.40|USA|2020-04-04	0.0005374769	North America
North America|hCoV-19/USA/FL-QDX-912/2020|EPI ISL 571596|B.1|USA|2020-03-22	North America|hCoV-19/USA/MN-MDH-1668/2020|EPI ISL 560755|B.40|USA|2020-04-04	0.0004366463	North America
North America|hCoV-19/Canada/QC-LSPQ-L00232064/2020|EPI ISL 535971|B|Canada|2020-03-22	North America|hCoV-19/USA/MN-MDH-1668/2020|EPI ISL 560755|B.40|USA|2020-04-04	0.0002014791	North America
North America|hCoV-19/USA/MI-QDX-317/2020|EPI ISL 571061|B.1|USA|2020-03-22	North America|hCoV-19/USA/MN-MDH-1668/2020|EPI ISL 560755|B.40|USA|2020-04-04	0.0004702515	North America
North America|hCoV-19/USA/NY-QDX-798/2020|EPI ISL 571550|B.1.370|USA|2020-03-22	North America|hCoV-19/USA/MN-MDH-1668/2020|EPI ISL 560755|B.40|USA|2020-04-04	0.0005038511	North America
North America|hCoV-19/USA/MI-QDX-491/2020|EPI ISL 571225|B.1|USA|2020-03-23	North America|hCoV-19/USA/MN-MDH-1668/2020|EPI ISL 560755|B.40|USA|2020-04-04	0.0005038744	North America
North America|hCoV-19/USA/FL-BPHL-0693/2020|EPI ISL 509751|B.1|USA|2020-03-23	North America|hCoV-19/USA/MN-MDH-1668/2020|EPI ISL 560755|B.40|USA|2020-04-04	0.0005374520	North America
North America|hCoV-19/USA/MI-QDX-358/2020|EPI ISL 571101|B.1|USA|2020-03-23	North America|hCoV-19/USA/MN-MDH-1668/2020|EPI ISL 560755|B.40|USA|2020-04-04	0.0004702658	North America
North America|hCoV-19/USA/CA-QDX-939/2020|EPI ISL 571584|B.1|USA|2020-03-23	North America|hCoV-19/USA/MN-MDH-1668/2020|EPI ISL 560755|B.40|USA|2020-04-04	0.0005038511	North America
North America|hCoV-19/USA/MN-MDH-1291/2020|EPI ISL 483011|B.1|USA|2020-03-24	North America|hCoV-19/USA/MN-MDH-1668/2020|EPI ISL 560755|B.40|USA|2020-04-04	0.0004702733	North America
North America|hCoV-19/USA/PA-MGSC53-05/2020|EPI ISL 436501|B.1|USA|2020-03-24	North America|hCoV-19/USA/MN-MDH-1668/2020|EPI ISL 560755|B.40|USA|2020-04-04	0.0004702515	North America
North America|hCoV-19/USA/MD-HP00037/2020|EPI ISL 434587|B.1|USA|2020-03-24	North America|hCoV-19/USA/MN-MDH-1668/2020|EPI ISL 560755|B.40|USA|2020-04-04	0.0004702733	North America
North America|hCoV-19/USA/CA-CZB-59X002/2020|EPI ISL 450484|B|USA|2020-03-24	North America|hCoV-19/USA/MN-MDH-1668/2020|EPI ISL 560755|B.40|USA|2020-04-04	0.0002686620	North America
North America|hCoV-19/USA/MI-QDX-502/2020|EPI ISL 571236|B.1|USA|2020-03-24	North America|hCoV-19/USA/MN-MDH-1668/2020|EPI ISL 560755|B.40|USA|2020-04-04	0.0005038744	North America
North America|hCoV-19/USA/CA-CSMC19/2020|EPI ISL 475628|B.1|USA|2020-03-25	North America|hCoV-19/USA/MN-MDH-1668/2020|EPI ISL 560755|B.40|USA|2020-04-04	0.0005038816	North America
North America|hCoV-19/USA/TX-HMH0371/2020|EPI ISL 434962|B.1.5|USA|2020-03-25	North America|hCoV-19/USA/MN-MDH-1668/2020|EPI ISL 560755|B.40|USA|2020-04-04	0.0004030378	North America
North America|hCoV-19/USA/AZ-TG271591/2020|EPI ISL 426536|B.1.265|USA|2020-03-25	North America|hCoV-19/USA/MN-MDH-1668/2020|EPI ISL 560755|B.40|USA|2020-04-04	0.0005038511	North America
North America|hCoV-19/USA/OR-PROV-230/2020|EPI ISL 482465|B.1.255|USA|2020-03-25	North America|hCoV-19/USA/MN-MDH-1668/2020|EPI ISL 560755|B.40|USA|2020-04-04	0.0004366533	North America
North America|hCoV-19/USA/MI-MDHHS-SC21126/2020|EPI ISL 507902|B.1|USA|2020-03-26	North America|hCoV-19/USA/MN-MDH-1668/2020|EPI ISL 560755|B.40|USA|2020-04-04	0.0005038511	North America
North America|hCoV-19/USA/MN-MDH-1451/2020|EPI ISL 514670|B.1|USA|2020-03-26	North America|hCoV-19/USA/MN-MDH-1668/2020|EPI ISL 560755|B.40|USA|2020-04-04	0.0005038897	North America
North America|hCoV-19/USA/NY-NYUMC694/2020|EPI ISL 451409|B.1|USA|2020-03-26	North America|hCoV-19/USA/MN-MDH-1668/2020|EPI ISL 560755|B.40|USA|2020-04-04	0.0004702733	North America
North America|hCoV-19/USA/NY-Wadsworth-30593-01/2020|EPI ISL 525632|B.1.1|USA|2020-03-26	North America|hCoV-19/USA/MN-MDH-1668/2020|EPI ISL 560755|B.40|USA|2020-04-04	0.0005375009	North America
North America|hCoV-19/USA/PA-MGSC38-05/2020|EPI ISL 436486|B.1.255|USA|2020-03-26	North America|hCoV-19/USA/MN-MDH-1668/2020|EPI ISL 560755|B.40|USA|2020-04-04	0.0004366533	North America
North America|hCoV-19/USA/MA-MGH-00200/2020|EPI ISL 460410|B.1.255|USA|2020-03-27	North America|hCoV-19/USA/MN-MDH-1668/2020|EPI ISL 560755|B.40|USA|2020-04-04	0.0005038897	North America
North America|hCoV-19/Canada/Qc-L00240857/2020|EPI ISL 450306|B.1|Canada|2020-03-27	North America|hCoV-19/USA/MN-MDH-1668/2020|EPI ISL 560755|B.40|USA|2020-04-04	0.0005375017	North America
North America|hCoV-19/USA/OR-PROV-038/2020|EPI ISL 482320|B.3|USA|2020-03-27	North America|hCoV-19/USA/MN-MDH-1668/2020|EPI ISL 560755|B.40|USA|2020-04-04	0.0003694662	North America
North America|hCoV-19/USA/MA-MGH-00208/2020|EPI ISL 460108|B.1|USA|2020-03-27	North America|hCoV-19/USA/MN-MDH-1668/2020|EPI ISL 560755|B.40|USA|2020-04-04	0.0005038896	North America
North America|hCoV-19/Canada/Qc-L00240556/2020|EPI ISL 450302|B.1.147|Canada|2020-03-27	North America|hCoV-19/USA/MN-MDH-1668/2020|EPI ISL 560755|B.40|USA|2020-04-04	0.0004366331	North America
North America|hCoV-19/USA/TX-HMH0312/2020|EPI ISL 434928|B.1.265|USA|2020-03-28	North America|hCoV-19/USA/MN-MDH-1668/2020|EPI ISL 560755|B.40|USA|2020-04-04	0.0005374520	North America
North America|hCoV-19/USA/WI-UW-243/2020|EPI ISL 428339|B|USA|2020-03-28	North America|hCoV-19/USA/MN-MDH-1668/2020|EPI ISL 560755|B.40|USA|2020-04-04	0.0002686745	North America
North America|hCoV-19/USA/CA-CZB-1279/2020|EPI ISL 454637|B.1.5|USA|2020-03-28	North America|hCoV-19/USA/MN-MDH-1668/2020|EPI ISL 560755|B.40|USA|2020-04-04	0.0003694439	North America
North America|hCoV-19/Canada/QC-LSPQ-L00242051/2020|EPI ISL 536308|B.1|Canada|2020-03-28	North America|hCoV-19/USA/MN-MDH-1668/2020|EPI ISL 560755|B.40|USA|2020-04-04	0.0005040340	North America
North America|hCoV-19/USA/OR-PROV-224/2020|EPI ISL 482459|B.54|USA|2020-03-28	North America|hCoV-19/USA/MN-MDH-1668/2020|EPI ISL 560755|B.40|USA|2020-04-04	0.0002014698	North America
North America|hCoV-19/USA/ID-UW-4448/2020|EPI ISL 426074|B.1.370|USA|2020-03-29	North America|hCoV-19/USA/MN-MDH-1668/2020|EPI ISL 560755|B.40|USA|2020-04-04	0.0006046579	North America
North America|hCoV-19/USA/MN-MDH-277/2020|EPI ISL 450751|B.1.5|USA|2020-03-29	North America|hCoV-19/USA/MN-MDH-1668/2020|EPI ISL 560755|B.40|USA|2020-04-04	0.0004366463	North America
North America|hCoV-19/USA/WA-UW-2609/2020|EPI ISL 486006|B.1|USA|2020-03-29	North America|hCoV-19/USA/MN-MDH-1668/2020|EPI ISL 560755|B.40|USA|2020-04-04	0.0005038511	North America
North America|hCoV-19/USA/CA-UCLA-154/2020|EPI ISL 537493|A|USA|2020-03-29	North America|hCoV-19/USA/MN-MDH-1668/2020|EPI ISL 560755|B.40|USA|2020-04-04	0.0005038897	North America
North America|hCoV-19/Canada/QC-LSPQ-L00242235/2020|EPI ISL 536313|B.1|Canada|2020-03-29	North America|hCoV-19/USA/MN-MDH-1668/2020|EPI ISL 560755|B.40|USA|2020-04-04	0.0005038744	North America
North America|hCoV-19/USA/NY-NYUMC681/2020|EPI ISL 450398|B.1|USA|2020-03-30	North America|hCoV-19/USA/MN-MDH-1668/2020|EPI ISL 560755|B.40|USA|2020-04-04	0.0005038663	North America
North America|hCoV-19/USA/WI-UW-105/2020|EPI ISL 425162|B.1|USA|2020-03-30	North America|hCoV-19/USA/MN-MDH-1668/2020|EPI ISL 560755|B.40|USA|2020-04-04	0.0004702515	North America
North America|hCoV-19/USA/NY-NYUMC571/2020|EPI ISL 444688|B.1|USA|2020-03-30	North America|hCoV-19/USA/MN-MDH-1668/2020|EPI ISL 560755|B.40|USA|2020-04-04	0.0005038511	North America
North America|hCoV-19/USA/CT-UW-2469/2020|EPI ISL 485922|B.1.255|USA|2020-03-30	North America|hCoV-19/USA/MN-MDH-1668/2020|EPI ISL 560755|B.40|USA|2020-04-04	0.0005038511	North America
North America|hCoV-19/USA/NY-NYUMC586/2020|EPI ISL 444703|B.1|USA|2020-03-30	North America|hCoV-19/USA/MN-MDH-1668/2020|EPI ISL 560755|B.40|USA|2020-04-04	0.0005375180	North America
North America|hCoV-19/USA/PA-MGEL89/2020|EPI ISL 454372|B.1|USA|2020-03-31	North America|hCoV-19/USA/MN-MDH-1668/2020|EPI ISL 560755|B.40|USA|2020-04-04	0.0005374520	North America
North America|hCoV-19/USA/CT-UW-4251/2020|EPI ISL 427164|B.1|USA|2020-03-31	North America|hCoV-19/USA/MN-MDH-1668/2020|EPI ISL 560755|B.40|USA|2020-04-04	0.0005711153	North America
North America|hCoV-19/USA/TX-HMH0409/2020|EPI ISL 434995|B.1.265|USA|2020-03-31	North America|hCoV-19/USA/MN-MDH-1668/2020|EPI ISL 560755|B.40|USA|2020-04-04	0.0005374520	North America
North America|hCoV-19/USA/TX-HMH0384/2020|EPI ISL 434972|B.1.370|USA|2020-03-31	North America|hCoV-19/USA/MN-MDH-1668/2020|EPI ISL 560755|B.40|USA|2020-04-04	0.0005710716	North America
North America|hCoV-19/USA/LA-SR0275/2020|EPI ISL 445130|B.1.370|USA|2020-03-31	North America|hCoV-19/USA/MN-MDH-1668/2020|EPI ISL 560755|B.40|USA|2020-04-04	0.0005710542	North America
North America|hCoV-19/USA/NY-NYUMC164/2020|EPI ISL 426619|B.1|USA|2020-04-01	North America|hCoV-19/USA/MN-MDH-1668/2020|EPI ISL 560755|B.40|USA|2020-04-04	0.0004702733	North America
North America|hCoV-19/USA/NY-NYUMC173/2020|EPI ISL 427470|B.1|USA|2020-04-01	North America|hCoV-19/USA/MN-MDH-1668/2020|EPI ISL 560755|B.40|USA|2020-04-04	0.0005374683	North America
North America|hCoV-19/USA/CT-Yale-257/2020|EPI ISL 469183|B.1|USA|2020-04-01	North America|hCoV-19/USA/MN-MDH-1668/2020|EPI ISL 560755|B.40|USA|2020-04-04	0.0006719303	North America
North America|hCoV-19/USA/CT-UW-6274/2020|EPI ISL 570094|B.1.1|USA|2020-04-01	North America|hCoV-19/USA/MN-MDH-1668/2020|EPI ISL 560755|B.40|USA|2020-04-04	0.0006047962	North America
North America|hCoV-19/USA/CA-ALSR-1497/2020|EPI ISL 494622|B.1.370|USA|2020-04-01	North America|hCoV-19/USA/MN-MDH-1668/2020|EPI ISL 560755|B.40|USA|2020-04-04	0.0006047322	North America
North America|hCoV-19/USA/CT-UW-6573/2020|EPI ISL 437870|B.1|USA|2020-04-02	North America|hCoV-19/USA/MN-MDH-1668/2020|EPI ISL 560755|B.40|USA|2020-04-04	0.0005038511	North America
North America|hCoV-19/USA/PA-MGEL99/2020|EPI ISL 454379|B.1.3|USA|2020-04-02	North America|hCoV-19/USA/MN-MDH-1668/2020|EPI ISL 560755|B.40|USA|2020-04-04	0.0005710889	North America
North America|hCoV-19/USA/AZ-TG273316/2020|EPI ISL 426568|B.1|USA|2020-04-02	North America|hCoV-19/USA/MN-MDH-1668/2020|EPI ISL 560755|B.40|USA|2020-04-04	0.0005374931	North America
North America|hCoV-19/USA/FL-BPHL-0166/2020|EPI ISL 480817|B.1|USA|2020-04-02	North America|hCoV-19/USA/MN-MDH-1668/2020|EPI ISL 560755|B.40|USA|2020-04-04	0.0004702515	North America
North America|hCoV-19/USA/WA-S339/2020|EPI ISL 434099|B.1|USA|2020-04-02	North America|hCoV-19/USA/MN-MDH-1668/2020|EPI ISL 560755|B.40|USA|2020-04-04	0.0006047786	North America
North America|hCoV-19/USA/FL-AO2N/2020|EPI ISL 527381|B.1.1|USA|2020-04-03	North America|hCoV-19/USA/MN-MDH-1668/2020|EPI ISL 560755|B.40|USA|2020-04-04	0.0004707545	North America
North America|hCoV-19/USA/NY-NYUMC248/2020|EPI ISL 428762|B.1|USA|2020-04-03	North America|hCoV-19/USA/MN-MDH-1668/2020|EPI ISL 560755|B.40|USA|2020-04-04	0.0004702515	North America
North America|hCoV-19/USA/MA-MGH-00663/2020|EPI ISL 460377|B.1.356|USA|2020-04-03	North America|hCoV-19/USA/MN-MDH-1668/2020|EPI ISL 560755|B.40|USA|2020-04-04	0.0005374520	North America
North America|hCoV-19/Canada/ON-OICR-SLB2829/2020|EPI ISL 538355|B.1|Canada|2020-04-03	North America|hCoV-19/USA/MN-MDH-1668/2020|EPI ISL 560755|B.40|USA|2020-04-04	0.0004366533	North America
North America|hCoV-19/USA/ID-UW-6457/2020|EPI ISL 437833|B.1.370|USA|2020-04-03	North America|hCoV-19/USA/MN-MDH-1668/2020|EPI ISL 560755|B.40|USA|2020-04-04	0.0005038511	North America
North America|hCoV-19/USA/MD-MDH-0027/2020|EPI ISL 481273|B.40|USA|2020-04-04	North America|hCoV-19/USA/MN-MDH-1668/2020|EPI ISL 560755|B.40|USA|2020-04-04	0.0001343099	North America
North America|hCoV-19/USA/AK-PHL108/2020|EPI ISL 492059|B.1|USA|2020-04-04	North America|hCoV-19/USA/MN-MDH-1668/2020|EPI ISL 560755|B.40|USA|2020-04-04	0.0005374683	North America
North America|hCoV-19/USA/WA1/2020|EPI ISL 404895|A|USA|2020-01-19	North America|hCoV-19/USA/TX-HMH-466/2020|EPI ISL 543786|B.1.370|USA|2020-04-04	0.0004030069	North America
North America|hCoV-19/USA/IL1/2020|EPI ISL 404253|A|USA|2020-01-21	North America|hCoV-19/USA/TX-HMH-466/2020|EPI ISL 543786|B.1.370|USA|2020-04-04	0.0003023181	North America
North America|hCoV-19/USA/AZ1/2020|EPI ISL 406223|A|USA|2020-01-22	North America|hCoV-19/USA/TX-HMH-466/2020|EPI ISL 543786|B.1.370|USA|2020-04-04	0.0004366198	North America
North America|hCoV-19/USA/CA2/2020|EPI ISL 406036|B|USA|2020-01-22	North America|hCoV-19/USA/TX-HMH-466/2020|EPI ISL 543786|B.1.370|USA|2020-04-04	0.0003694327	North America
North America|hCoV-19/Canada/ON ON-VIDO-01-2/2020|EPI ISL 425177|B|Canada|2020-01-23	North America|hCoV-19/USA/TX-HMH-466/2020|EPI ISL 543786|B.1.370|USA|2020-04-04	0.0003694268	North America
North America|hCoV-19/Canada/ON VIDO-01/2020|EPI ISL 413015|B|Canada|2020-01-23	North America|hCoV-19/USA/TX-HMH-466/2020|EPI ISL 543786|B.1.370|USA|2020-04-04	0.0004031410	North America
North America|hCoV-19/USA/CA-CDC-1/2020|EPI ISL 406034|A|USA|2020-01-23	North America|hCoV-19/USA/TX-HMH-466/2020|EPI ISL 543786|B.1.370|USA|2020-04-04	0.0005374519	North America
North America|hCoV-19/USA/WA1-A12/2020|EPI ISL 407214|A|USA|2020-01-25	North America|hCoV-19/USA/TX-HMH-466/2020|EPI ISL 543786|B.1.370|USA|2020-04-04	0.0004030069	North America
North America|hCoV-19/USA/CA-CDC-6/2020|EPI ISL 410044|B|USA|2020-01-27	North America|hCoV-19/USA/TX-HMH-466/2020|EPI ISL 543786|B.1.370|USA|2020-04-04	0.0003024807	North America
North America|hCoV-19/USA/CA-CDC-5/2020|EPI ISL 408010|B|USA|2020-01-29	North America|hCoV-19/USA/TX-HMH-466/2020|EPI ISL 543786|B.1.370|USA|2020-04-04	0.0003694155	North America
North America|hCoV-19/USA/CA-CDC-3/2020|EPI ISL 408008|B|USA|2020-01-29	North America|hCoV-19/USA/TX-HMH-466/2020|EPI ISL 543786|B.1.370|USA|2020-04-04	0.0004030314	North America
North America|hCoV-19/USA/MA1/2020|EPI ISL 409067|B|USA|2020-01-29	North America|hCoV-19/USA/TX-HMH-466/2020|EPI ISL 543786|B.1.370|USA|2020-04-04	0.0004366478	North America
North America|hCoV-19/USA/WI1/2020|EPI ISL 408670|B|USA|2020-01-31	North America|hCoV-19/USA/TX-HMH-466/2020|EPI ISL 543786|B.1.370|USA|2020-04-04	0.0003358594	North America
North America|hCoV-19/Canada/ON-PHL-2445/2020|EPI ISL 413014|B|Canada|2020-01	North America|hCoV-19/USA/TX-HMH-466/2020|EPI ISL 543786|B.1.370|USA|2020-04-04	0.0003694267	North America
North America|hCoV-19/USA/CA-CDC-7/2020|EPI ISL 411954|A|USA|2020-02-06	North America|hCoV-19/USA/TX-HMH-466/2020|EPI ISL 543786|B.1.370|USA|2020-04-04	0.0004366261	North America
North America|hCoV-19/USA/CA-CDC-8/2020|EPI ISL 411955|B|USA|2020-02-10	North America|hCoV-19/USA/TX-HMH-466/2020|EPI ISL 543786|B.1.370|USA|2020-04-04	0.0003358357	North America
North America|hCoV-19/USA/TX1/2020|EPI ISL 411956|A|USA|2020-02-11	North America|hCoV-19/USA/TX-HMH-466/2020|EPI ISL 543786|B.1.370|USA|2020-04-04	0.0005374356	North America
North America|hCoV-19/Canada/BC 37 0-2/2020|EPI ISL 412965|B.4|Canada|2020-02-16	North America|hCoV-19/USA/TX-HMH-466/2020|EPI ISL 543786|B.1.370|USA|2020-04-04	0.0004406429	North America
North America|hCoV-19/USA/CruiseA-9/2020|EPI ISL 413614|B|USA|2020-02-17	North America|hCoV-19/USA/TX-HMH-466/2020|EPI ISL 543786|B.1.370|USA|2020-04-04	0.0003358410	North America
North America|hCoV-19/USA/CruiseA-11/2020|EPI ISL 413616|B|USA|2020-02-17	North America|hCoV-19/USA/TX-HMH-466/2020|EPI ISL 543786|B.1.370|USA|2020-04-04	0.0003694327	North America
North America|hCoV-19/USA/CruiseA-8/2020|EPI ISL 413613|B|USA|2020-02-17	North America|hCoV-19/USA/TX-HMH-466/2020|EPI ISL 543786|B.1.370|USA|2020-04-04	0.0003694327	North America
North America|hCoV-19/USA/CruiseA-7/2020|EPI ISL 413612|B|USA|2020-02-17	North America|hCoV-19/USA/TX-HMH-466/2020|EPI ISL 543786|B.1.370|USA|2020-04-04	0.0004366331	North America
North America|hCoV-19/USA/CruiseA-10/2020|EPI ISL 413615|B|USA|2020-02-17	North America|hCoV-19/USA/TX-HMH-466/2020|EPI ISL 543786|B.1.370|USA|2020-04-04	0.0003694497	North America
North America|hCoV-19/USA/CruiseA-1/2020|EPI ISL 413606|B|USA|2020-02-17	North America|hCoV-19/USA/TX-HMH-466/2020|EPI ISL 543786|B.1.370|USA|2020-04-04	0.0004030442	North America
North America|hCoV-19/USA/CruiseA-24/2020|EPI ISL 414483|B|USA|2020-02-17	North America|hCoV-19/USA/TX-HMH-466/2020|EPI ISL 543786|B.1.370|USA|2020-04-04	0.0004367281	North America
North America|hCoV-19/Panama/328723/2020|EPI ISL 496609|A.2|Panama|2020-02-17	North America|hCoV-19/USA/TX-HMH-466/2020|EPI ISL 543786|B.1.370|USA|2020-04-04	0.0005495459	North America
North America|hCoV-19/USA/CruiseA-3/2020|EPI ISL 413608|B|USA|2020-02-18	North America|hCoV-19/USA/TX-HMH-466/2020|EPI ISL 543786|B.1.370|USA|2020-04-04	0.0003358408	North America
North America|hCoV-19/USA/CruiseA-2/2020|EPI ISL 413607|B|USA|2020-02-18	North America|hCoV-19/USA/TX-HMH-466/2020|EPI ISL 543786|B.1.370|USA|2020-04-04	0.0004030442	North America
North America|hCoV-19/USA/CruiseA-23/2020|EPI ISL 414482|B|USA|2020-02-18	North America|hCoV-19/USA/TX-HMH-466/2020|EPI ISL 543786|B.1.370|USA|2020-04-04	0.0005038994	North America
North America|hCoV-19/USA/CruiseA-13/2020|EPI ISL 413618|B|USA|2020-02-20	North America|hCoV-19/USA/TX-HMH-466/2020|EPI ISL 543786|B.1.370|USA|2020-04-04	0.0003358411	North America
North America|hCoV-19/USA/CruiseA-12/2020|EPI ISL 413617|B|USA|2020-02-20	North America|hCoV-19/USA/TX-HMH-466/2020|EPI ISL 543786|B.1.370|USA|2020-04-04	0.0003694327	North America
North America|hCoV-19/Canada/BC 69243/2020|EPI ISL 415577|B.4|Canada|2020-02-20	North America|hCoV-19/USA/TX-HMH-466/2020|EPI ISL 543786|B.1.370|USA|2020-04-04	0.0005477626	North America
North America|hCoV-19/USA/CruiseA-5/2020|EPI ISL 413610|B|USA|2020-02-21	North America|hCoV-19/USA/TX-HMH-466/2020|EPI ISL 543786|B.1.370|USA|2020-04-04	0.0003358411	North America
North America|hCoV-19/USA/CruiseA-6/2020|EPI ISL 413611|B|USA|2020-02-21	North America|hCoV-19/USA/TX-HMH-466/2020|EPI ISL 543786|B.1.370|USA|2020-04-04	0.0004030378	North America
North America|hCoV-19/USA/CruiseA-21/2020|EPI ISL 414480|B|USA|2020-02-21	North America|hCoV-19/USA/TX-HMH-466/2020|EPI ISL 543786|B.1.370|USA|2020-04-04	0.0004366603	North America
North America|hCoV-19/Panama/328719/2020|EPI ISL 496607|A.2|Panama|2020-02-22	North America|hCoV-19/USA/TX-HMH-466/2020|EPI ISL 543786|B.1.370|USA|2020-04-04	0.0005474587	North America
North America|hCoV-19/USA/CA-CDC-9/2020|EPI ISL 412862|B|USA|2020-02-23	North America|hCoV-19/USA/TX-HMH-466/2020|EPI ISL 543786|B.1.370|USA|2020-04-04	0.0003358253	North America
North America|hCoV-19/USA/CruiseA-17/2020|EPI ISL 413622|B|USA|2020-02-24	North America|hCoV-19/USA/TX-HMH-466/2020|EPI ISL 543786|B.1.370|USA|2020-04-04	0.0004030629	North America
North America|hCoV-19/USA/CruiseA-18/2020|EPI ISL 413623|B|USA|2020-02-24	North America|hCoV-19/USA/TX-HMH-466/2020|EPI ISL 543786|B.1.370|USA|2020-04-04	0.0003696360	North America
North America|hCoV-19/USA/CruiseA-26/2020|EPI ISL 414485|B|USA|2020-02-24	North America|hCoV-19/USA/TX-HMH-466/2020|EPI ISL 543786|B.1.370|USA|2020-04-04	0.0003694935	North America
North America|hCoV-19/USA/CruiseA-14/2020|EPI ISL 413619|B|USA|2020-02-25	North America|hCoV-19/USA/TX-HMH-466/2020|EPI ISL 543786|B.1.370|USA|2020-04-04	0.0004702155	North America
North America|hCoV-19/USA/CA-CDC-2602/2020|EPI ISL 419554|B|USA|2020-02-26	North America|hCoV-19/USA/TX-HMH-466/2020|EPI ISL 543786|B.1.370|USA|2020-04-04	0.0003358411	North America
North America|hCoV-19/Canada/ON SHSC-01/2020|EPI ISL 450747|B.4|Canada|2020-02-26	North America|hCoV-19/USA/TX-HMH-466/2020|EPI ISL 543786|B.1.370|USA|2020-04-04	0.0004753292	North America
North America|hCoV-19/USA/OR 2656/2020|EPI ISL 419558|B|USA|2020-02-27	North America|hCoV-19/USA/TX-HMH-466/2020|EPI ISL 543786|B.1.370|USA|2020-04-04	0.0004030440	North America
North America|hCoV-19/Mexico/CMX-InDRE-01/2020|EPI ISL 412972|B.1.1|Mexico|2020-02-27	North America|hCoV-19/USA/TX-HMH-466/2020|EPI ISL 543786|B.1.370|USA|2020-04-04	0.0002686702	North America
North America|hCoV-19/USA/CA-CDPH-UC2/2020|EPI ISL 413558|B|USA|2020-02-27	North America|hCoV-19/USA/TX-HMH-466/2020|EPI ISL 543786|B.1.370|USA|2020-04-04	0.0004702906	North America
North America|hCoV-19/USA/CA-CDPH-UC3/2020|EPI ISL 413559|B|USA|2020-02-27	North America|hCoV-19/USA/TX-HMH-466/2020|EPI ISL 543786|B.1.370|USA|2020-04-04	0.0003694652	North America
North America|hCoV-19/USA/CA-CDPH017/2020|EPI ISL 515910|B|USA|2020-02-27	North America|hCoV-19/USA/TX-HMH-466/2020|EPI ISL 543786|B.1.370|USA|2020-04-04	0.0003696390	North America
North America|hCoV-19/USA/CA-CDPH-UC4/2020|EPI ISL 413561|B|USA|2020-02-27	North America|hCoV-19/USA/TX-HMH-466/2020|EPI ISL 543786|B.1.370|USA|2020-04-04	0.0003360400	North America
North America|hCoV-19/Canada/BC 13297/2020|EPI ISL 415578|B.4|Canada|2020-02-27	North America|hCoV-19/USA/TX-HMH-466/2020|EPI ISL 543786|B.1.370|USA|2020-04-04	0.0005427468	North America
North America|hCoV-19/Mexico/CMX-InDRE-07/2020|EPI ISL 452139|B.1.1|Mexico|2020-02-28	North America|hCoV-19/USA/TX-HMH-466/2020|EPI ISL 543786|B.1.370|USA|2020-04-04	0.0002686702	North America
North America|hCoV-19/USA/FL 5125/2020|EPI ISL 419559|B.1.1|USA|2020-02-28	North America|hCoV-19/USA/TX-HMH-466/2020|EPI ISL 543786|B.1.370|USA|2020-04-04	0.0003022600	North America
North America|hCoV-19/USA/RI 0520/2020|EPI ISL 419553|B.1.5|USA|2020-02-28	North America|hCoV-19/USA/TX-HMH-466/2020|EPI ISL 543786|B.1.370|USA|2020-04-04	0.0002686496	North America
North America|hCoV-19/USA/CA-UCLA-260/2020|EPI ISL 537558|B.4|USA|2020-02-28	North America|hCoV-19/USA/TX-HMH-466/2020|EPI ISL 543786|B.1.370|USA|2020-04-04	0.0005038744	North America
North America|hCoV-19/Panama/328709/2020|EPI ISL 496605|A.2|Panama|2020-02-28	North America|hCoV-19/USA/TX-HMH-466/2020|EPI ISL 543786|B.1.370|USA|2020-04-04	0.0005822325	North America
North America|hCoV-19/USA/CA-CDPH016/2020|EPI ISL 515909|B|USA|2020-02-28	North America|hCoV-19/USA/TX-HMH-466/2020|EPI ISL 543786|B.1.370|USA|2020-04-04	0.0003363337	North America
North America|hCoV-19/Canada/BC 17397/2020|EPI ISL 415580|B.4|Canada|2020-02-28	North America|hCoV-19/USA/TX-HMH-466/2020|EPI ISL 543786|B.1.370|USA|2020-04-04	0.0005426826	North America
North America|hCoV-19/USA/CA-SCCPHD-UC102/2020|EPI ISL 435581|B|USA|2020-02-28	North America|hCoV-19/USA/TX-HMH-466/2020|EPI ISL 543786|B.1.370|USA|2020-04-04	0.0003763733	North America
North America|hCoV-19/USA/CA-SCCPHD-UC103/2020|EPI ISL 435582|B|USA|2020-02-28	North America|hCoV-19/USA/TX-HMH-466/2020|EPI ISL 543786|B.1.370|USA|2020-04-04	0.0003423145	North America
North America|hCoV-19/USA/GA 2741/2020|EPI ISL 419556|B.1.1|USA|2020-02-29	North America|hCoV-19/USA/TX-HMH-466/2020|EPI ISL 543786|B.1.370|USA|2020-04-04	0.0003022740	North America
North America|hCoV-19/USA/NY-Wadsworth-10131-01/2020|EPI ISL 525575|B.4|USA|2020-02-29	North America|hCoV-19/USA/TX-HMH-466/2020|EPI ISL 543786|B.1.370|USA|2020-04-04	0.0006047225	North America
North America|hCoV-19/USA/NH 0004/2020|EPI ISL 420791|B.1.356|USA|2020-02-29	North America|hCoV-19/USA/TX-HMH-466/2020|EPI ISL 543786|B.1.370|USA|2020-04-04	0.0001678830	North America
North America|hCoV-19/USA/CA-SCCPHD-UC104/2020|EPI ISL 435583|B.1.255|USA|2020-02-29	North America|hCoV-19/USA/TX-HMH-466/2020|EPI ISL 543786|B.1.370|USA|2020-04-04	0.0001679281	North America
North America|hCoV-19/USA/CA-SCCPHD-UC108/2020|EPI ISL 435587|B|USA|2020-02-29	North America|hCoV-19/USA/TX-HMH-466/2020|EPI ISL 543786|B.1.370|USA|2020-04-04	0.0003698426	North America
North America|hCoV-19/USA/NY1-PV08001/2020|EPI ISL 414476|B.4|USA|2020-02-29	North America|hCoV-19/USA/TX-HMH-466/2020|EPI ISL 543786|B.1.370|USA|2020-04-04	0.0005720186	North America
North America|hCoV-19/USA/TX 2039/2020|EPI ISL 420796|B|USA|2020-02-29	North America|hCoV-19/USA/TX-HMH-466/2020|EPI ISL 543786|B.1.370|USA|2020-04-04	0.0004031610	North America
North America|hCoV-19/USA/CA-SCCPHD-UC14/2020|EPI ISL 417318|B|USA|2020-02-29	North America|hCoV-19/USA/TX-HMH-466/2020|EPI ISL 543786|B.1.370|USA|2020-04-04	0.0003371320	North America
North America|hCoV-19/USA/CA-SCCPHD-UC105/2020|EPI ISL 435584|B.1.255|USA|2020-02-29	North America|hCoV-19/USA/TX-HMH-466/2020|EPI ISL 543786|B.1.370|USA|2020-04-04	0.0001388499	North America
North America|hCoV-19/Canada/ON-PHL-5472/2020|EPI ISL 418325|B.4|Canada|2020-02	North America|hCoV-19/USA/TX-HMH-466/2020|EPI ISL 543786|B.1.370|USA|2020-04-04	0.0004703764	North America
North America|hCoV-19/Canada/BC 25367465/2020|EPI ISL 463220|B.1.5|Canada|2020-02	North America|hCoV-19/USA/TX-HMH-466/2020|EPI ISL 543786|B.1.370|USA|2020-04-04	0.0002686496	North America
North America|hCoV-19/Canada/ON-PHL-8751/2020|EPI ISL 418345|B.1.255|Canada|2020-02	North America|hCoV-19/USA/TX-HMH-466/2020|EPI ISL 543786|B.1.370|USA|2020-04-04	0.0001678830	North America
North America|hCoV-19/Canada/ON-PHL-2259/2020|EPI ISL 418344|B.1.255|Canada|2020-02	North America|hCoV-19/USA/TX-HMH-466/2020|EPI ISL 543786|B.1.370|USA|2020-04-04	0.0001679958	North America
North America|hCoV-19/Canada/ON-PHL-2273/2020|EPI ISL 418383|B.4|Canada|2020-02	North America|hCoV-19/USA/TX-HMH-466/2020|EPI ISL 543786|B.1.370|USA|2020-04-04	0.0005748662	North America
North America|hCoV-19/Canada/ON-PHL-2294/2020|EPI ISL 418384|B.4|Canada|2020-02	North America|hCoV-19/USA/TX-HMH-466/2020|EPI ISL 543786|B.1.370|USA|2020-04-04	0.0005170525	North America
North America|hCoV-19/USA/RI 0556/2020|EPI ISL 420795|B.1|USA|2020-03-01	North America|hCoV-19/USA/TX-HMH-466/2020|EPI ISL 543786|B.1.370|USA|2020-04-04	0.0002350636	North America
North America|hCoV-19/Belize/CDC-6846/2020|EPI ISL 509712|B.1.1|Belize|2020-03-01	North America|hCoV-19/USA/TX-HMH-466/2020|EPI ISL 543786|B.1.370|USA|2020-04-04	0.0003358668	North America
North America|hCoV-19/Canada/BC 02421/2020|EPI ISL 415581|B.4|Canada|2020-03-01	North America|hCoV-19/USA/TX-HMH-466/2020|EPI ISL 543786|B.1.370|USA|2020-04-04	0.0004702515	North America
North America|hCoV-19/Canada/QC-LSPQ-L00210314/2020|EPI ISL 535716|B.4|Canada|2020-03-01	North America|hCoV-19/USA/TX-HMH-466/2020|EPI ISL 543786|B.1.370|USA|2020-04-04	0.0006046859	North America
North America|hCoV-19/USA/OR 5430/2020|EPI ISL 420794|B|USA|2020-03-01	North America|hCoV-19/USA/TX-HMH-466/2020|EPI ISL 543786|B.1.370|USA|2020-04-04	0.0004030442	North America
North America|hCoV-19/USA/NY-SURV0144/2020|EPI ISL 436050|B|USA|2020-03-02	North America|hCoV-19/USA/TX-HMH-466/2020|EPI ISL 543786|B.1.370|USA|2020-04-04	0.0004030378	North America
North America|hCoV-19/USA/NH 0008/2020|EPI ISL 420792|B.1.356|USA|2020-03-02	North America|hCoV-19/USA/TX-HMH-466/2020|EPI ISL 543786|B.1.370|USA|2020-04-04	0.0001678830	North America
North America|hCoV-19/USA/NY 2929/2020|EPI ISL 420793|B.1|USA|2020-03-02	North America|hCoV-19/USA/TX-HMH-466/2020|EPI ISL 543786|B.1.370|USA|2020-04-04	0.0001007257	North America
North America|hCoV-19/Canada/BC 41851/2020|EPI ISL 415584|A|Canada|2020-03-02	North America|hCoV-19/USA/TX-HMH-466/2020|EPI ISL 543786|B.1.370|USA|2020-04-04	0.0004702455	North America
North America|hCoV-19/USA/FL 6318/2020|EPI ISL 420785|B.1.1|USA|2020-03-02	North America|hCoV-19/USA/TX-HMH-466/2020|EPI ISL 543786|B.1.370|USA|2020-04-04	0.0002686792	North America
North America|hCoV-19/USA/GA 1299/2020|EPI ISL 420787|B.1.1|USA|2020-03-03	North America|hCoV-19/USA/TX-HMH-466/2020|EPI ISL 543786|B.1.370|USA|2020-04-04	0.0003022740	North America
North America|hCoV-19/USA/NY-Wadsworth-10496-01/2020|EPI ISL 426025|B.1|USA|2020-03-03	North America|hCoV-19/USA/TX-HMH-466/2020|EPI ISL 543786|B.1.370|USA|2020-04-04	0.0001343037	North America
North America|hCoV-19/Canada/BC 40860/2020|EPI ISL 415583|B|Canada|2020-03-03	North America|hCoV-19/USA/TX-HMH-466/2020|EPI ISL 543786|B.1.370|USA|2020-04-04	0.0003022369	North America
North America|hCoV-19/USA/NY-Wadsworth-10528-01/2020|EPI ISL 426026|B.1|USA|2020-03-03	North America|hCoV-19/USA/TX-HMH-466/2020|EPI ISL 543786|B.1.370|USA|2020-04-04	0.0001343099	North America
North America|hCoV-19/USA/NY-Wadsworth-10495-01/2020|EPI ISL 425224|B.1|USA|2020-03-03	North America|hCoV-19/USA/TX-HMH-466/2020|EPI ISL 543786|B.1.370|USA|2020-04-04	0.0001007257	North America
North America|hCoV-19/USA/NY-Wadsworth-10690-01/2020|EPI ISL 426028|B.1|USA|2020-03-04	North America|hCoV-19/USA/TX-HMH-466/2020|EPI ISL 543786|B.1.370|USA|2020-04-04	0.0002014823	North America
North America|hCoV-19/USA/NJ 3201/2020|EPI ISL 424901|B.1|USA|2020-03-04	North America|hCoV-19/USA/TX-HMH-466/2020|EPI ISL 543786|B.1.370|USA|2020-04-04	0.0002350637	North America
North America|hCoV-19/USA/MD 0026/2020|EPI ISL 424869|B.1.255|USA|2020-03-04	North America|hCoV-19/USA/TX-HMH-466/2020|EPI ISL 543786|B.1.370|USA|2020-04-04	0.0002014730	North America
North America|hCoV-19/USA/MA 9704/2020|EPI ISL 424911|B.1|USA|2020-03-04	North America|hCoV-19/USA/TX-HMH-466/2020|EPI ISL 543786|B.1.370|USA|2020-04-04	0.0001678830	North America
North America|hCoV-19/USA/NY-Wadsworth-10683-01/2020|EPI ISL 426027|B.40|USA|2020-03-04	North America|hCoV-19/USA/TX-HMH-466/2020|EPI ISL 543786|B.1.370|USA|2020-04-04	0.0005374768	North America
North America|hCoV-19/Canada/BC 8159203/2020|EPI ISL 418848|A|Canada|2020-03-05	North America|hCoV-19/USA/TX-HMH-466/2020|EPI ISL 543786|B.1.370|USA|2020-04-04	0.0004366129	North America
North America|hCoV-19/USA/RI 0702/2020|EPI ISL 424887|B.1|USA|2020-03-05	North America|hCoV-19/USA/TX-HMH-466/2020|EPI ISL 543786|B.1.370|USA|2020-04-04	0.0001007257	North America
North America|hCoV-19/USA/NE 6605/2020|EPI ISL 424874|B.3|USA|2020-03-05	North America|hCoV-19/USA/TX-HMH-466/2020|EPI ISL 543786|B.1.370|USA|2020-04-04	0.0004030314	North America
North America|hCoV-19/USA/MA 1355/2020|EPI ISL 424913|B|USA|2020-03-05	North America|hCoV-19/USA/TX-HMH-466/2020|EPI ISL 543786|B.1.370|USA|2020-04-04	0.0004030256	North America
North America|hCoV-19/USA/SC 3572/2020|EPI ISL 424905|B.1|USA|2020-03-05	North America|hCoV-19/USA/TX-HMH-466/2020|EPI ISL 543786|B.1.370|USA|2020-04-04	0.0002350745	North America
North America|hCoV-19/USA/MA 3672/2020|EPI ISL 424844|B.1|USA|2020-03-06	North America|hCoV-19/USA/TX-HMH-466/2020|EPI ISL 543786|B.1.370|USA|2020-04-04	0.0001678830	North America
North America|hCoV-19/USA/NY-Wadsworth-11244-01/2020|EPI ISL 525580|B.1|USA|2020-03-06	North America|hCoV-19/USA/TX-HMH-466/2020|EPI ISL 543786|B.1.370|USA|2020-04-04	0.0001343077	North America
North America|hCoV-19/USA/NY-Wadsworth-11291-01/2020|EPI ISL 426044|B.1|USA|2020-03-06	North America|hCoV-19/USA/TX-HMH-466/2020|EPI ISL 543786|B.1.370|USA|2020-04-04	0.0001343077	North America
North America|hCoV-19/USA/NY-Wadsworth-11202-01/2020|EPI ISL 426042|B.1|USA|2020-03-06	North America|hCoV-19/USA/TX-HMH-466/2020|EPI ISL 543786|B.1.370|USA|2020-04-04	0.0002014636	North America
North America|hCoV-19/USA/MA 3653/2020|EPI ISL 424920|B.1|USA|2020-03-06	North America|hCoV-19/USA/TX-HMH-466/2020|EPI ISL 543786|B.1.370|USA|2020-04-04	0.0002014636	North America
North America|hCoV-19/USA/NY-Wadsworth-11513-01/2020|EPI ISL 525582|B.1|USA|2020-03-07	North America|hCoV-19/USA/TX-HMH-466/2020|EPI ISL 543786|B.1.370|USA|2020-04-04	0.0001007257	North America
North America|hCoV-19/USA/MA-MGH-00416/2020|EPI ISL 460353|B.1|USA|2020-03-07	North America|hCoV-19/USA/TX-HMH-466/2020|EPI ISL 543786|B.1.370|USA|2020-04-04	0.0002014636	North America
North America|hCoV-19/Canada/BC 8718874/2020|EPI ISL 418852|A|Canada|2020-03-07	North America|hCoV-19/USA/TX-HMH-466/2020|EPI ISL 543786|B.1.370|USA|2020-04-04	0.0004366129	North America
North America|hCoV-19/USA/MA-MGH-00417/2020|EPI ISL 460117|B.1|USA|2020-03-07	North America|hCoV-19/USA/TX-HMH-466/2020|EPI ISL 543786|B.1.370|USA|2020-04-04	0.0002014636	North America
North America|hCoV-19/USA/IN 82003/2020|EPI ISL 426423|B.1|USA|2020-03-08	North America|hCoV-19/USA/TX-HMH-466/2020|EPI ISL 543786|B.1.370|USA|2020-04-04	0.0002016058	North America
North America|hCoV-19/USA/OH 0023/2020|EPI ISL 424880|B.1|USA|2020-03-08	North America|hCoV-19/USA/TX-HMH-466/2020|EPI ISL 543786|B.1.370|USA|2020-04-04	0.0001007257	North America
North America|hCoV-19/USA/IA 6394/2020|EPI ISL 424865|B.1|USA|2020-03-08	North America|hCoV-19/USA/TX-HMH-466/2020|EPI ISL 543786|B.1.370|USA|2020-04-04	0.0002014730	North America
North America|hCoV-19/USA/MA-MGH-00444/2020|EPI ISL 460354|B.1|USA|2020-03-08	North America|hCoV-19/USA/TX-HMH-466/2020|EPI ISL 543786|B.1.370|USA|2020-04-04	0.0002350565	North America
North America|hCoV-19/USA/NY-Wadsworth-11661-01/2020|EPI ISL 529034|B.1|USA|2020-03-08	North America|hCoV-19/USA/TX-HMH-466/2020|EPI ISL 543786|B.1.370|USA|2020-04-04	0.0001343037	North America
North America|hCoV-19/USA/FL-CDC-2316/2020|EPI ISL 452132|B.1.255|USA|2020-03-09	North America|hCoV-19/USA/TX-HMH-466/2020|EPI ISL 543786|B.1.370|USA|2020-04-04	0.0002015043	North America
North America|hCoV-19/USA/RI 0882/2020|EPI ISL 426435|B.1.265|USA|2020-03-09	North America|hCoV-19/USA/TX-HMH-466/2020|EPI ISL 543786|B.1.370|USA|2020-04-04	0.0000671491	North America
North America|hCoV-19/Jamaica/JM-CDC-0869/2020|EPI ISL 450793|B.40|Jamaica|2020-03-09	North America|hCoV-19/USA/TX-HMH-466/2020|EPI ISL 543786|B.1.370|USA|2020-04-04	0.0005038663	North America
North America|hCoV-19/USA/NY-SURV0444/2020|EPI ISL 436067|B.1|USA|2020-03-09	North America|hCoV-19/USA/TX-HMH-466/2020|EPI ISL 543786|B.1.370|USA|2020-04-04	0.0001678830	North America
North America|hCoV-19/USA/LA-CDC-0499/2020|EPI ISL 452106|B.1.265|USA|2020-03-10	North America|hCoV-19/USA/TX-HMH-466/2020|EPI ISL 543786|B.1.370|USA|2020-04-04	0.0000671491	North America
North America|hCoV-19/USA/CA-SCCPHD-UC155/2020|EPI ISL 435634|B|USA|2020-03-10	North America|hCoV-19/USA/TX-HMH-466/2020|EPI ISL 543786|B.1.370|USA|2020-04-04	0.0003694268	North America
North America|hCoV-19/USA/NY-SURV0863/2020|EPI ISL 436075|B.1|USA|2020-03-10	North America|hCoV-19/USA/TX-HMH-466/2020|EPI ISL 543786|B.1.370|USA|2020-04-04	0.0001343037	North America
North America|hCoV-19/USA/VA-DCLS-0530/2020|EPI ISL 485832|B.1|USA|2020-03-10	North America|hCoV-19/USA/TX-HMH-466/2020|EPI ISL 543786|B.1.370|USA|2020-04-04	0.0001343099	North America
North America|hCoV-19/USA/WA-UW122/2020|EPI ISL 416660|B.1|USA|2020-03-10	North America|hCoV-19/USA/TX-HMH-466/2020|EPI ISL 543786|B.1.370|USA|2020-04-04	0.0001007257	North America
North America|hCoV-19/Jamaica/JM-CDC-0078/2020|EPI ISL 450792|B|Jamaica|2020-03-11	North America|hCoV-19/USA/TX-HMH-466/2020|EPI ISL 543786|B.1.370|USA|2020-04-04	0.0004702590	North America
North America|hCoV-19/USA/NY-Wadsworth-13245-01/2020|EPI ISL 525599|B.39|USA|2020-03-11	North America|hCoV-19/USA/TX-HMH-466/2020|EPI ISL 543786|B.1.370|USA|2020-04-04	0.0005710716	North America
North America|hCoV-19/USA/MN-MDH-1274/2020|EPI ISL 482995|B.1.1|USA|2020-03-11	North America|hCoV-19/USA/TX-HMH-466/2020|EPI ISL 543786|B.1.370|USA|2020-04-04	0.0003022600	North America
North America|hCoV-19/USA/CA-SCCPHD-UC158/2020|EPI ISL 435637|B|USA|2020-03-11	North America|hCoV-19/USA/TX-HMH-466/2020|EPI ISL 543786|B.1.370|USA|2020-04-04	0.0004030256	North America
North America|hCoV-19/Canada/BC 6404889/2020|EPI ISL 418838|B.1.265|Canada|2020-03-12	North America|hCoV-19/USA/TX-HMH-466/2020|EPI ISL 543786|B.1.370|USA|2020-04-04	0.0000671491	North America
North America|hCoV-19/USA/CA-SCCPHD-UC162/2020|EPI ISL 435641|B|USA|2020-03-12	North America|hCoV-19/USA/TX-HMH-466/2020|EPI ISL 543786|B.1.370|USA|2020-04-04	0.0003694327	North America
North America|hCoV-19/USA/NY-WCMP2D04P/2020|EPI ISL 427528|B.1.5|USA|2020-03-12	North America|hCoV-19/USA/TX-HMH-466/2020|EPI ISL 543786|B.1.370|USA|2020-04-04	0.0001678907	North America
North America|hCoV-19/USA/VA-DCLS-0548/2020|EPI ISL 485849|B.1.1|USA|2020-03-12	North America|hCoV-19/USA/TX-HMH-466/2020|EPI ISL 543786|B.1.370|USA|2020-04-04	0.0003358513	North America
North America|hCoV-19/USA/VA-DCLS-0554/2020|EPI ISL 485855|B|USA|2020-03-13	North America|hCoV-19/USA/TX-HMH-466/2020|EPI ISL 543786|B.1.370|USA|2020-04-04	0.0005038511	North America
North America|hCoV-19/USA/CA-QDX-110/2020|EPI ISL 468562|B.1.265|USA|2020-03-13	North America|hCoV-19/USA/TX-HMH-466/2020|EPI ISL 543786|B.1.370|USA|2020-04-04	0.0001007257	North America
North America|hCoV-19/Canada/BC 9345042/2020|EPI ISL 418856|B.1.5|Canada|2020-03-13	North America|hCoV-19/USA/TX-HMH-466/2020|EPI ISL 543786|B.1.370|USA|2020-04-04	0.0002350637	North America
North America|hCoV-19/USA/NY-WCMP5F01P/2020|EPI ISL 427540|B.1|USA|2020-03-13	North America|hCoV-19/USA/TX-HMH-466/2020|EPI ISL 543786|B.1.370|USA|2020-04-04	0.0001678985	North America
North America|hCoV-19/Canada/NS 30/2020|EPI ISL 429812|B.1|Canada|2020-03-14	North America|hCoV-19/USA/TX-HMH-466/2020|EPI ISL 543786|B.1.370|USA|2020-04-04	0.0001343037	North America
North America|hCoV-19/USA/MA-QDX-68/2020|EPI ISL 467864|B.1|USA|2020-03-14	North America|hCoV-19/USA/TX-HMH-466/2020|EPI ISL 543786|B.1.370|USA|2020-04-04	0.0002350637	North America
North America|hCoV-19/USA/MN-QDX-967/2020|EPI ISL 571766|B.1.370|USA|2020-03-14	North America|hCoV-19/USA/TX-HMH-466/2020|EPI ISL 543786|B.1.370|USA|2020-04-04	0.0001007257	North America
North America|hCoV-19/USA/MN-MDH-93/2020|EPI ISL 460074|B.1.1|USA|2020-03-14	North America|hCoV-19/USA/TX-HMH-466/2020|EPI ISL 543786|B.1.370|USA|2020-04-04	0.0003358513	North America
North America|hCoV-19/USA/AZ-TG268917/2020|EPI ISL 426519|B.1|USA|2020-03-14	North America|hCoV-19/USA/TX-HMH-466/2020|EPI ISL 543786|B.1.370|USA|2020-04-04	0.0001343037	North America
North America|hCoV-19/USA/NY-WCMP10A02P/2020|EPI ISL 427553|B.1.3|USA|2020-03-15	North America|hCoV-19/USA/TX-HMH-466/2020|EPI ISL 543786|B.1.370|USA|2020-04-04	0.0002686372	North America
North America|hCoV-19/USA/MN-QDX-1024/2020|EPI ISL 571750|B.1.265|USA|2020-03-15	North America|hCoV-19/USA/TX-HMH-466/2020|EPI ISL 543786|B.1.370|USA|2020-04-04	0.0001343037	North America
North America|hCoV-19/Mexico/CMX-INER-04/2020|EPI ISL 424626|B.1.201|Mexico|2020-03-15	North America|hCoV-19/USA/TX-HMH-466/2020|EPI ISL 543786|B.1.370|USA|2020-04-04	0.0002686539	North America
North America|hCoV-19/USA/CA-QDX-33/2020|EPI ISL 467827|B.6|USA|2020-03-15	North America|hCoV-19/USA/TX-HMH-466/2020|EPI ISL 543786|B.1.370|USA|2020-04-04	0.0005038358	North America
North America|hCoV-19/Costa Rica/01/2020|EPI ISL 434533|B.1|Costa Rica|2020-03-16	North America|hCoV-19/USA/TX-HMH-466/2020|EPI ISL 543786|B.1.370|USA|2020-04-04	0.0002686620	North America
North America|hCoV-19/USA/NY-WCMP11B03P/2020|EPI ISL 427585|B.1.3|USA|2020-03-16	North America|hCoV-19/USA/TX-HMH-466/2020|EPI ISL 543786|B.1.370|USA|2020-04-04	0.0002350599	North America
North America|hCoV-19/USA/MN-MDH-97/2020|EPI ISL 460077|B.1|USA|2020-03-16	North America|hCoV-19/USA/TX-HMH-466/2020|EPI ISL 543786|B.1.370|USA|2020-04-04	0.0001343037	North America
North America|hCoV-19/Canada/ON MU-S26/2020|EPI ISL 463975|B.1|Canada|2020-03-16	North America|hCoV-19/USA/TX-HMH-466/2020|EPI ISL 543786|B.1.370|USA|2020-04-04	0.0002350674	North America
North America|hCoV-19/USA/NY-SURV0183/2020|EPI ISL 436057|B.1|USA|2020-03-17	North America|hCoV-19/USA/TX-HMH-466/2020|EPI ISL 543786|B.1.370|USA|2020-04-04	0.0001343037	North America
North America|hCoV-19/USA/AZ-TG269848/2020|EPI ISL 426527|B.1.5|USA|2020-03-17	North America|hCoV-19/USA/TX-HMH-466/2020|EPI ISL 543786|B.1.370|USA|2020-04-04	0.0002014823	North America
North America|hCoV-19/USA/NY-QDX-865/2020|EPI ISL 571672|B.1|USA|2020-03-17	North America|hCoV-19/USA/TX-HMH-466/2020|EPI ISL 543786|B.1.370|USA|2020-04-04	0.0001343037	North America
North America|hCoV-19/USA/AK-PHL011/2020|EPI ISL 431014|B|USA|2020-03-17	North America|hCoV-19/USA/TX-HMH-466/2020|EPI ISL 543786|B.1.370|USA|2020-04-04	0.0005374520	North America
North America|hCoV-19/USA/MI-QDX-645/2020|EPI ISL 571370|B.1|USA|2020-03-18	North America|hCoV-19/USA/TX-HMH-466/2020|EPI ISL 543786|B.1.370|USA|2020-04-04	0.0001343037	North America
North America|hCoV-19/USA/NY-NYUMC43/2020|EPI ISL 419704|B.1|USA|2020-03-18	North America|hCoV-19/USA/TX-HMH-466/2020|EPI ISL 543786|B.1.370|USA|2020-04-04	0.0001678830	North America
North America|hCoV-19/USA/MI-QDX-638/2020|EPI ISL 571363|B.1|USA|2020-03-18	North America|hCoV-19/USA/TX-HMH-466/2020|EPI ISL 543786|B.1.370|USA|2020-04-04	0.0001678830	North America
North America|hCoV-19/USA/NY-NYUMC223/2020|EPI ISL 427518|B.1|USA|2020-03-18	North America|hCoV-19/USA/TX-HMH-466/2020|EPI ISL 543786|B.1.370|USA|2020-04-04	0.0001343099	North America
North America|hCoV-19/USA/AK-PHL013/2020|EPI ISL 431015|B.1|USA|2020-03-19	North America|hCoV-19/USA/TX-HMH-466/2020|EPI ISL 543786|B.1.370|USA|2020-04-04	0.0002014730	North America
North America|hCoV-19/USA/WI-UW-172/2020|EPI ISL 428268|B|USA|2020-03-19	North America|hCoV-19/USA/TX-HMH-466/2020|EPI ISL 543786|B.1.370|USA|2020-04-04	0.0003694327	North America
North America|hCoV-19/USA/IL-QDX-1108/2020|EPI ISL 571846|B.1.1|USA|2020-03-19	North America|hCoV-19/USA/TX-HMH-466/2020|EPI ISL 543786|B.1.370|USA|2020-04-04	0.0003022600	North America
North America|hCoV-19/USA/ID-QDX-1094/2020|EPI ISL 571835|B.1.370|USA|2020-03-19	North America|hCoV-19/USA/TX-HMH-466/2020|EPI ISL 543786|B.1.370|USA|2020-04-04	0.0001343037	North America
North America|hCoV-19/USA/MN-MDH-1281/2020|EPI ISL 483002|B.1.1.10|USA|2020-03-19	North America|hCoV-19/USA/TX-HMH-466/2020|EPI ISL 543786|B.1.370|USA|2020-04-04	0.0004366665	North America
North America|hCoV-19/USA/WA-UW-1688/2020|EPI ISL 424192|B|USA|2020-03-20	North America|hCoV-19/USA/TX-HMH-466/2020|EPI ISL 543786|B.1.370|USA|2020-04-04	0.0004366840	North America
North America|hCoV-19/Canada/QC-LSPQ-L00228954/2020|EPI ISL 535882|B.4|Canada|2020-03-20	North America|hCoV-19/USA/TX-HMH-466/2020|EPI ISL 543786|B.1.370|USA|2020-04-04	0.0006383607	North America
North America|hCoV-19/USA/MI-QDX-710/2020|EPI ISL 571443|B.1|USA|2020-03-20	North America|hCoV-19/USA/TX-HMH-466/2020|EPI ISL 543786|B.1.370|USA|2020-04-04	0.0001343037	North America
North America|hCoV-19/USA/ID-UW-1925/2020|EPI ISL 424321|B.1.370|USA|2020-03-20	North America|hCoV-19/USA/TX-HMH-466/2020|EPI ISL 543786|B.1.370|USA|2020-04-04	0.0001007257	North America
North America|hCoV-19/USA/NY-NYUMC687/2020|EPI ISL 451402|B.1|USA|2020-03-21	North America|hCoV-19/USA/TX-HMH-466/2020|EPI ISL 543786|B.1.370|USA|2020-04-04	0.0001678830	North America
North America|hCoV-19/USA/IL-NM0125/2020|EPI ISL 444607|B.1|USA|2020-03-21	North America|hCoV-19/USA/TX-HMH-466/2020|EPI ISL 543786|B.1.370|USA|2020-04-04	0.0002350565	North America
North America|hCoV-19/USA/MI-QDX-299/2020|EPI ISL 571043|B.1|USA|2020-03-21	North America|hCoV-19/USA/TX-HMH-466/2020|EPI ISL 543786|B.1.370|USA|2020-04-04	0.0001678908	North America
North America|hCoV-19/USA/TX-HMH0140/2020|EPI ISL 434839|B.1.370|USA|2020-03-21	North America|hCoV-19/USA/TX-HMH-466/2020|EPI ISL 543786|B.1.370|USA|2020-04-04	0.0001007257	North America
North America|hCoV-19/Canada/QC-LSPQ-L00231296/2020|EPI ISL 535952|B.1|Canada|2020-03-22	North America|hCoV-19/USA/TX-HMH-466/2020|EPI ISL 543786|B.1.370|USA|2020-04-04	0.0002014730	North America
North America|hCoV-19/USA/FL-QDX-912/2020|EPI ISL 571596|B.1|USA|2020-03-22	North America|hCoV-19/USA/TX-HMH-466/2020|EPI ISL 543786|B.1.370|USA|2020-04-04	0.0002350637	North America
North America|hCoV-19/Canada/QC-LSPQ-L00232064/2020|EPI ISL 535971|B|Canada|2020-03-22	North America|hCoV-19/USA/TX-HMH-466/2020|EPI ISL 543786|B.1.370|USA|2020-04-04	0.0004702590	North America
North America|hCoV-19/USA/MI-QDX-317/2020|EPI ISL 571061|B.1|USA|2020-03-22	North America|hCoV-19/USA/TX-HMH-466/2020|EPI ISL 543786|B.1.370|USA|2020-04-04	0.0001343037	North America
North America|hCoV-19/USA/NY-QDX-798/2020|EPI ISL 571550|B.1.370|USA|2020-03-22	North America|hCoV-19/USA/TX-HMH-466/2020|EPI ISL 543786|B.1.370|USA|2020-04-04	0.0001007257	North America
North America|hCoV-19/USA/MI-QDX-491/2020|EPI ISL 571225|B.1|USA|2020-03-23	North America|hCoV-19/USA/TX-HMH-466/2020|EPI ISL 543786|B.1.370|USA|2020-04-04	0.0001678908	North America
North America|hCoV-19/USA/FL-BPHL-0693/2020|EPI ISL 509751|B.1|USA|2020-03-23	North America|hCoV-19/USA/TX-HMH-466/2020|EPI ISL 543786|B.1.370|USA|2020-04-04	0.0002014636	North America
North America|hCoV-19/USA/MI-QDX-358/2020|EPI ISL 571101|B.1|USA|2020-03-23	North America|hCoV-19/USA/TX-HMH-466/2020|EPI ISL 543786|B.1.370|USA|2020-04-04	0.0001343077	North America
North America|hCoV-19/USA/CA-QDX-939/2020|EPI ISL 571584|B.1|USA|2020-03-23	North America|hCoV-19/USA/TX-HMH-466/2020|EPI ISL 543786|B.1.370|USA|2020-04-04	0.0001678830	North America
North America|hCoV-19/USA/MN-MDH-1291/2020|EPI ISL 483011|B.1|USA|2020-03-24	North America|hCoV-19/USA/TX-HMH-466/2020|EPI ISL 543786|B.1.370|USA|2020-04-04	0.0001343099	North America
North America|hCoV-19/USA/PA-MGSC53-05/2020|EPI ISL 436501|B.1|USA|2020-03-24	North America|hCoV-19/USA/TX-HMH-466/2020|EPI ISL 543786|B.1.370|USA|2020-04-04	0.0001343037	North America
North America|hCoV-19/USA/MD-HP00037/2020|EPI ISL 434587|B.1|USA|2020-03-24	North America|hCoV-19/USA/TX-HMH-466/2020|EPI ISL 543786|B.1.370|USA|2020-04-04	0.0001343099	North America
North America|hCoV-19/USA/CA-CZB-59X002/2020|EPI ISL 450484|B|USA|2020-03-24	North America|hCoV-19/USA/TX-HMH-466/2020|EPI ISL 543786|B.1.370|USA|2020-04-04	0.0003358255	North America
North America|hCoV-19/USA/MI-QDX-502/2020|EPI ISL 571236|B.1|USA|2020-03-24	North America|hCoV-19/USA/TX-HMH-466/2020|EPI ISL 543786|B.1.370|USA|2020-04-04	0.0001678908	North America
North America|hCoV-19/USA/CA-CSMC19/2020|EPI ISL 475628|B.1|USA|2020-03-25	North America|hCoV-19/USA/TX-HMH-466/2020|EPI ISL 543786|B.1.370|USA|2020-04-04	0.0001678932	North America
North America|hCoV-19/USA/TX-HMH0371/2020|EPI ISL 434962|B.1.5|USA|2020-03-25	North America|hCoV-19/USA/TX-HMH-466/2020|EPI ISL 543786|B.1.370|USA|2020-04-04	0.0002014730	North America
North America|hCoV-19/USA/AZ-TG271591/2020|EPI ISL 426536|B.1.265|USA|2020-03-25	North America|hCoV-19/USA/TX-HMH-466/2020|EPI ISL 543786|B.1.370|USA|2020-04-04	0.0001007257	North America
North America|hCoV-19/USA/OR-PROV-230/2020|EPI ISL 482465|B.1.255|USA|2020-03-25	North America|hCoV-19/USA/TX-HMH-466/2020|EPI ISL 543786|B.1.370|USA|2020-04-04	0.0001678830	North America
North America|hCoV-19/USA/MI-MDHHS-SC21126/2020|EPI ISL 507902|B.1|USA|2020-03-26	North America|hCoV-19/USA/TX-HMH-466/2020|EPI ISL 543786|B.1.370|USA|2020-04-04	0.0001678830	North America
North America|hCoV-19/USA/MN-MDH-1451/2020|EPI ISL 514670|B.1|USA|2020-03-26	North America|hCoV-19/USA/TX-HMH-466/2020|EPI ISL 543786|B.1.370|USA|2020-04-04	0.0002350637	North America
North America|hCoV-19/USA/NY-NYUMC694/2020|EPI ISL 451409|B.1|USA|2020-03-26	North America|hCoV-19/USA/TX-HMH-466/2020|EPI ISL 543786|B.1.370|USA|2020-04-04	0.0001343099	North America
North America|hCoV-19/USA/NY-Wadsworth-30593-01/2020|EPI ISL 525632|B.1.1|USA|2020-03-26	North America|hCoV-19/USA/TX-HMH-466/2020|EPI ISL 543786|B.1.370|USA|2020-04-04	0.0003358614	North America
North America|hCoV-19/USA/PA-MGSC38-05/2020|EPI ISL 436486|B.1.255|USA|2020-03-26	North America|hCoV-19/USA/TX-HMH-466/2020|EPI ISL 543786|B.1.370|USA|2020-04-04	0.0001678830	North America
North America|hCoV-19/USA/MA-MGH-00200/2020|EPI ISL 460410|B.1.255|USA|2020-03-27	North America|hCoV-19/USA/TX-HMH-466/2020|EPI ISL 543786|B.1.370|USA|2020-04-04	0.0002350637	North America
North America|hCoV-19/Canada/Qc-L00240857/2020|EPI ISL 450306|B.1|Canada|2020-03-27	North America|hCoV-19/USA/TX-HMH-466/2020|EPI ISL 543786|B.1.370|USA|2020-04-04	0.0002686539	North America
North America|hCoV-19/USA/OR-PROV-038/2020|EPI ISL 482320|B.3|USA|2020-03-27	North America|hCoV-19/USA/TX-HMH-466/2020|EPI ISL 543786|B.1.370|USA|2020-04-04	0.0004366393	North America
North America|hCoV-19/USA/MA-MGH-00208/2020|EPI ISL 460108|B.1|USA|2020-03-27	North America|hCoV-19/USA/TX-HMH-466/2020|EPI ISL 543786|B.1.370|USA|2020-04-04	0.0002350637	North America
North America|hCoV-19/Canada/Qc-L00240556/2020|EPI ISL 450302|B.1.147|Canada|2020-03-27	North America|hCoV-19/USA/TX-HMH-466/2020|EPI ISL 543786|B.1.370|USA|2020-04-04	0.0002350565	North America
North America|hCoV-19/USA/TX-HMH0312/2020|EPI ISL 434928|B.1.265|USA|2020-03-28	North America|hCoV-19/USA/TX-HMH-466/2020|EPI ISL 543786|B.1.370|USA|2020-04-04	0.0001343037	North America
North America|hCoV-19/USA/WI-UW-243/2020|EPI ISL 428339|B|USA|2020-03-28	North America|hCoV-19/USA/TX-HMH-466/2020|EPI ISL 543786|B.1.370|USA|2020-04-04	0.0003358411	North America
North America|hCoV-19/USA/CA-CZB-1279/2020|EPI ISL 454637|B.1.5|USA|2020-03-28	North America|hCoV-19/USA/TX-HMH-466/2020|EPI ISL 543786|B.1.370|USA|2020-04-04	0.0001678907	North America
North America|hCoV-19/Canada/QC-LSPQ-L00242051/2020|EPI ISL 536308|B.1|Canada|2020-03-28	North America|hCoV-19/USA/TX-HMH-466/2020|EPI ISL 543786|B.1.370|USA|2020-04-04	0.0001679439	North America
North America|hCoV-19/USA/OR-PROV-224/2020|EPI ISL 482459|B.54|USA|2020-03-28	North America|hCoV-19/USA/TX-HMH-466/2020|EPI ISL 543786|B.1.370|USA|2020-04-04	0.0004702372	North America
North America|hCoV-19/USA/ID-UW-4448/2020|EPI ISL 426074|B.1.370|USA|2020-03-29	North America|hCoV-19/USA/TX-HMH-466/2020|EPI ISL 543786|B.1.370|USA|2020-04-04	0.0002014636	North America
North America|hCoV-19/USA/MN-MDH-277/2020|EPI ISL 450751|B.1.5|USA|2020-03-29	North America|hCoV-19/USA/TX-HMH-466/2020|EPI ISL 543786|B.1.370|USA|2020-04-04	0.0002350637	North America
North America|hCoV-19/USA/WA-UW-2609/2020|EPI ISL 486006|B.1|USA|2020-03-29	North America|hCoV-19/USA/TX-HMH-466/2020|EPI ISL 543786|B.1.370|USA|2020-04-04	0.0001678830	North America
North America|hCoV-19/USA/CA-UCLA-154/2020|EPI ISL 537493|A|USA|2020-03-29	North America|hCoV-19/USA/TX-HMH-466/2020|EPI ISL 543786|B.1.370|USA|2020-04-04	0.0005710716	North America
North America|hCoV-19/Canada/QC-LSPQ-L00242235/2020|EPI ISL 536313|B.1|Canada|2020-03-29	North America|hCoV-19/USA/TX-HMH-466/2020|EPI ISL 543786|B.1.370|USA|2020-04-04	0.0001678908	North America
North America|hCoV-19/USA/NY-NYUMC681/2020|EPI ISL 450398|B.1|USA|2020-03-30	North America|hCoV-19/USA/TX-HMH-466/2020|EPI ISL 543786|B.1.370|USA|2020-04-04	0.0001678881	North America
North America|hCoV-19/USA/WI-UW-105/2020|EPI ISL 425162|B.1|USA|2020-03-30	North America|hCoV-19/USA/TX-HMH-466/2020|EPI ISL 543786|B.1.370|USA|2020-04-04	0.0001343037	North America
North America|hCoV-19/USA/NY-NYUMC571/2020|EPI ISL 444688|B.1|USA|2020-03-30	North America|hCoV-19/USA/TX-HMH-466/2020|EPI ISL 543786|B.1.370|USA|2020-04-04	0.0001678830	North America
North America|hCoV-19/USA/CT-UW-2469/2020|EPI ISL 485922|B.1.255|USA|2020-03-30	North America|hCoV-19/USA/TX-HMH-466/2020|EPI ISL 543786|B.1.370|USA|2020-04-04	0.0002350457	North America
North America|hCoV-19/USA/NY-NYUMC586/2020|EPI ISL 444703|B.1|USA|2020-03-30	North America|hCoV-19/USA/TX-HMH-466/2020|EPI ISL 543786|B.1.370|USA|2020-04-04	0.0002014884	North America
North America|hCoV-19/USA/PA-MGEL89/2020|EPI ISL 454372|B.1|USA|2020-03-31	North America|hCoV-19/USA/TX-HMH-466/2020|EPI ISL 543786|B.1.370|USA|2020-04-04	0.0002014636	North America
North America|hCoV-19/USA/CT-UW-4251/2020|EPI ISL 427164|B.1|USA|2020-03-31	North America|hCoV-19/USA/TX-HMH-466/2020|EPI ISL 543786|B.1.370|USA|2020-04-04	0.0002350708	North America
North America|hCoV-19/USA/TX-HMH0409/2020|EPI ISL 434995|B.1.265|USA|2020-03-31	North America|hCoV-19/USA/TX-HMH-466/2020|EPI ISL 543786|B.1.370|USA|2020-04-04	0.0001343037	North America
North America|hCoV-19/USA/TX-HMH0384/2020|EPI ISL 434972|B.1.370|USA|2020-03-31	North America|hCoV-19/USA/TX-HMH-466/2020|EPI ISL 543786|B.1.370|USA|2020-04-04	0.0001678881	North America
North America|hCoV-19/USA/LA-SR0275/2020|EPI ISL 445130|B.1.370|USA|2020-03-31	North America|hCoV-19/USA/TX-HMH-466/2020|EPI ISL 543786|B.1.370|USA|2020-04-04	0.0001678830	North America
North America|hCoV-19/USA/NY-NYUMC164/2020|EPI ISL 426619|B.1|USA|2020-04-01	North America|hCoV-19/USA/TX-HMH-466/2020|EPI ISL 543786|B.1.370|USA|2020-04-04	0.0001343099	North America
North America|hCoV-19/USA/NY-NYUMC173/2020|EPI ISL 427470|B.1|USA|2020-04-01	North America|hCoV-19/USA/TX-HMH-466/2020|EPI ISL 543786|B.1.370|USA|2020-04-04	0.0002014698	North America
North America|hCoV-19/USA/CT-Yale-257/2020|EPI ISL 469183|B.1|USA|2020-04-01	North America|hCoV-19/USA/TX-HMH-466/2020|EPI ISL 543786|B.1.370|USA|2020-04-04	0.0003358304	North America
North America|hCoV-19/USA/CT-UW-6274/2020|EPI ISL 570094|B.1.1|USA|2020-04-01	North America|hCoV-19/USA/TX-HMH-466/2020|EPI ISL 543786|B.1.370|USA|2020-04-04	0.0004031055	North America
North America|hCoV-19/USA/CA-ALSR-1497/2020|EPI ISL 494622|B.1.370|USA|2020-04-01	North America|hCoV-19/USA/TX-HMH-466/2020|EPI ISL 543786|B.1.370|USA|2020-04-04	0.0002014884	North America
North America|hCoV-19/USA/CT-UW-6573/2020|EPI ISL 437870|B.1|USA|2020-04-02	North America|hCoV-19/USA/TX-HMH-466/2020|EPI ISL 543786|B.1.370|USA|2020-04-04	0.0001678830	North America
North America|hCoV-19/USA/PA-MGEL99/2020|EPI ISL 454379|B.1.3|USA|2020-04-02	North America|hCoV-19/USA/TX-HMH-466/2020|EPI ISL 543786|B.1.370|USA|2020-04-04	0.0002350599	North America
North America|hCoV-19/USA/AZ-TG273316/2020|EPI ISL 426568|B.1|USA|2020-04-02	North America|hCoV-19/USA/TX-HMH-466/2020|EPI ISL 543786|B.1.370|USA|2020-04-04	0.0002686496	North America
North America|hCoV-19/USA/FL-BPHL-0166/2020|EPI ISL 480817|B.1|USA|2020-04-02	North America|hCoV-19/USA/TX-HMH-466/2020|EPI ISL 543786|B.1.370|USA|2020-04-04	0.0001343037	North America
North America|hCoV-19/USA/WA-S339/2020|EPI ISL 434099|B.1|USA|2020-04-02	North America|hCoV-19/USA/TX-HMH-466/2020|EPI ISL 543786|B.1.370|USA|2020-04-04	0.0002686826	North America
North America|hCoV-19/USA/FL-AO2N/2020|EPI ISL 527381|B.1.1|USA|2020-04-03	North America|hCoV-19/USA/TX-HMH-466/2020|EPI ISL 543786|B.1.370|USA|2020-04-04	0.0002689412	North America
North America|hCoV-19/USA/NY-NYUMC248/2020|EPI ISL 428762|B.1|USA|2020-04-03	North America|hCoV-19/USA/TX-HMH-466/2020|EPI ISL 543786|B.1.370|USA|2020-04-04	0.0001343037	North America
North America|hCoV-19/USA/MA-MGH-00663/2020|EPI ISL 460377|B.1.356|USA|2020-04-03	North America|hCoV-19/USA/TX-HMH-466/2020|EPI ISL 543786|B.1.370|USA|2020-04-04	0.0002014636	North America
North America|hCoV-19/Canada/ON-OICR-SLB2829/2020|EPI ISL 538355|B.1|Canada|2020-04-03	North America|hCoV-19/USA/TX-HMH-466/2020|EPI ISL 543786|B.1.370|USA|2020-04-04	0.0001678830	North America
North America|hCoV-19/USA/ID-UW-6457/2020|EPI ISL 437833|B.1.370|USA|2020-04-03	North America|hCoV-19/USA/TX-HMH-466/2020|EPI ISL 543786|B.1.370|USA|2020-04-04	0.0001007257	North America
North America|hCoV-19/USA/MD-MDH-0027/2020|EPI ISL 481273|B.40|USA|2020-04-04	North America|hCoV-19/USA/TX-HMH-466/2020|EPI ISL 543786|B.1.370|USA|2020-04-04	0.0005374769	North America
North America|hCoV-19/USA/AK-PHL108/2020|EPI ISL 492059|B.1|USA|2020-04-04	North America|hCoV-19/USA/TX-HMH-466/2020|EPI ISL 543786|B.1.370|USA|2020-04-04	0.0002014698	North America
North America|hCoV-19/USA/MN-MDH-1668/2020|EPI ISL 560755|B.40|USA|2020-04-04	North America|hCoV-19/USA/TX-HMH-466/2020|EPI ISL 543786|B.1.370|USA|2020-04-04	0.0005374683	North America
North America|hCoV-19/USA/WA1/2020|EPI ISL 404895|A|USA|2020-01-19	North America|hCoV-19/USA/CA-CSMC117/2020|EPI ISL 475593|B.1|USA|2020-04-04	0.0004702372	North America
North America|hCoV-19/USA/IL1/2020|EPI ISL 404253|A|USA|2020-01-21	North America|hCoV-19/USA/CA-CSMC117/2020|EPI ISL 475593|B.1|USA|2020-04-04	0.0003695490	North America
North America|hCoV-19/USA/AZ1/2020|EPI ISL 406223|A|USA|2020-01-22	North America|hCoV-19/USA/CA-CSMC117/2020|EPI ISL 475593|B.1|USA|2020-04-04	0.0005038590	North America
North America|hCoV-19/USA/CA2/2020|EPI ISL 406036|B|USA|2020-01-22	North America|hCoV-19/USA/CA-CSMC117/2020|EPI ISL 475593|B.1|USA|2020-04-04	0.0004366602	North America
North America|hCoV-19/Canada/ON ON-VIDO-01-2/2020|EPI ISL 425177|B|Canada|2020-01-23	North America|hCoV-19/USA/CA-CSMC117/2020|EPI ISL 475593|B.1|USA|2020-04-04	0.0004366533	North America
North America|hCoV-19/Canada/ON VIDO-01/2020|EPI ISL 413015|B|Canada|2020-01-23	North America|hCoV-19/USA/CA-CSMC117/2020|EPI ISL 475593|B.1|USA|2020-04-04	0.0004703937	North America
North America|hCoV-19/USA/CA-CDC-1/2020|EPI ISL 406034|A|USA|2020-01-23	North America|hCoV-19/USA/CA-CSMC117/2020|EPI ISL 475593|B.1|USA|2020-04-04	0.0006047138	North America
North America|hCoV-19/USA/WA1-A12/2020|EPI ISL 407214|A|USA|2020-01-25	North America|hCoV-19/USA/CA-CSMC117/2020|EPI ISL 475593|B.1|USA|2020-04-04	0.0004702372	North America
North America|hCoV-19/USA/CA-CDC-6/2020|EPI ISL 410044|B|USA|2020-01-27	North America|hCoV-19/USA/CA-CSMC117/2020|EPI ISL 475593|B.1|USA|2020-04-04	0.0003697478	North America
North America|hCoV-19/USA/CA-CDC-5/2020|EPI ISL 408010|B|USA|2020-01-29	North America|hCoV-19/USA/CA-CSMC117/2020|EPI ISL 475593|B.1|USA|2020-04-04	0.0004366400	North America
North America|hCoV-19/USA/CA-CDC-3/2020|EPI ISL 408008|B|USA|2020-01-29	North America|hCoV-19/USA/CA-CSMC117/2020|EPI ISL 475593|B.1|USA|2020-04-04	0.0004702657	North America
North America|hCoV-19/USA/MA1/2020|EPI ISL 409067|B|USA|2020-01-29	North America|hCoV-19/USA/CA-CSMC117/2020|EPI ISL 475593|B.1|USA|2020-04-04	0.0005038913	North America
North America|hCoV-19/USA/WI1/2020|EPI ISL 408670|B|USA|2020-01-31	North America|hCoV-19/USA/CA-CSMC117/2020|EPI ISL 475593|B.1|USA|2020-04-04	0.0004030848	North America
North America|hCoV-19/Canada/ON-PHL-2445/2020|EPI ISL 413014|B|Canada|2020-01	North America|hCoV-19/USA/CA-CSMC117/2020|EPI ISL 475593|B.1|USA|2020-04-04	0.0004366532	North America
North America|hCoV-19/USA/CA-CDC-7/2020|EPI ISL 411954|A|USA|2020-02-06	North America|hCoV-19/USA/CA-CSMC117/2020|EPI ISL 475593|B.1|USA|2020-04-04	0.0005038663	North America
North America|hCoV-19/USA/CA-CDC-8/2020|EPI ISL 411955|B|USA|2020-02-10	North America|hCoV-19/USA/CA-CSMC117/2020|EPI ISL 475593|B.1|USA|2020-04-04	0.0004030564	North America
North America|hCoV-19/USA/TX1/2020|EPI ISL 411956|A|USA|2020-02-11	North America|hCoV-19/USA/CA-CSMC117/2020|EPI ISL 475593|B.1|USA|2020-04-04	0.0006046954	North America
North America|hCoV-19/Canada/BC 37 0-2/2020|EPI ISL 412965|B.4|Canada|2020-02-16	North America|hCoV-19/USA/CA-CSMC117/2020|EPI ISL 475593|B.1|USA|2020-04-04	0.0005085023	North America
North America|hCoV-19/USA/CruiseA-9/2020|EPI ISL 413614|B|USA|2020-02-17	North America|hCoV-19/USA/CA-CSMC117/2020|EPI ISL 475593|B.1|USA|2020-04-04	0.0004030627	North America
North America|hCoV-19/USA/CruiseA-11/2020|EPI ISL 413616|B|USA|2020-02-17	North America|hCoV-19/USA/CA-CSMC117/2020|EPI ISL 475593|B.1|USA|2020-04-04	0.0004366602	North America
North America|hCoV-19/USA/CruiseA-8/2020|EPI ISL 413613|B|USA|2020-02-17	North America|hCoV-19/USA/CA-CSMC117/2020|EPI ISL 475593|B.1|USA|2020-04-04	0.0004366602	North America
North America|hCoV-19/USA/CruiseA-7/2020|EPI ISL 413612|B|USA|2020-02-17	North America|hCoV-19/USA/CA-CSMC117/2020|EPI ISL 475593|B.1|USA|2020-04-04	0.0005038743	North America
North America|hCoV-19/USA/CruiseA-10/2020|EPI ISL 413615|B|USA|2020-02-17	North America|hCoV-19/USA/CA-CSMC117/2020|EPI ISL 475593|B.1|USA|2020-04-04	0.0004366804	North America
North America|hCoV-19/USA/CruiseA-1/2020|EPI ISL 413606|B|USA|2020-02-17	North America|hCoV-19/USA/CA-CSMC117/2020|EPI ISL 475593|B.1|USA|2020-04-04	0.0004702807	North America
North America|hCoV-19/USA/CruiseA-24/2020|EPI ISL 414483|B|USA|2020-02-17	North America|hCoV-19/USA/CA-CSMC117/2020|EPI ISL 475593|B.1|USA|2020-04-04	0.0005039840	North America
North America|hCoV-19/Panama/328723/2020|EPI ISL 496609|A.2|Panama|2020-02-17	North America|hCoV-19/USA/CA-CSMC117/2020|EPI ISL 475593|B.1|USA|2020-04-04	0.0005839597	North America
North America|hCoV-19/USA/CruiseA-3/2020|EPI ISL 413608|B|USA|2020-02-18	North America|hCoV-19/USA/CA-CSMC117/2020|EPI ISL 475593|B.1|USA|2020-04-04	0.0004030625	North America
North America|hCoV-19/USA/CruiseA-2/2020|EPI ISL 413607|B|USA|2020-02-18	North America|hCoV-19/USA/CA-CSMC117/2020|EPI ISL 475593|B.1|USA|2020-04-04	0.0004702807	North America
North America|hCoV-19/USA/CruiseA-23/2020|EPI ISL 414482|B|USA|2020-02-18	North America|hCoV-19/USA/CA-CSMC117/2020|EPI ISL 475593|B.1|USA|2020-04-04	0.0005711618	North America
North America|hCoV-19/USA/CruiseA-13/2020|EPI ISL 413618|B|USA|2020-02-20	North America|hCoV-19/USA/CA-CSMC117/2020|EPI ISL 475593|B.1|USA|2020-04-04	0.0004030628	North America
North America|hCoV-19/USA/CruiseA-12/2020|EPI ISL 413617|B|USA|2020-02-20	North America|hCoV-19/USA/CA-CSMC117/2020|EPI ISL 475593|B.1|USA|2020-04-04	0.0004366602	North America
North America|hCoV-19/Canada/BC 69243/2020|EPI ISL 415577|B.4|Canada|2020-02-20	North America|hCoV-19/USA/CA-CSMC117/2020|EPI ISL 475593|B.1|USA|2020-04-04	0.0006163164	North America
North America|hCoV-19/USA/CruiseA-5/2020|EPI ISL 413610|B|USA|2020-02-21	North America|hCoV-19/USA/CA-CSMC117/2020|EPI ISL 475593|B.1|USA|2020-04-04	0.0004030629	North America
North America|hCoV-19/USA/CruiseA-6/2020|EPI ISL 413611|B|USA|2020-02-21	North America|hCoV-19/USA/CA-CSMC117/2020|EPI ISL 475593|B.1|USA|2020-04-04	0.0004702732	North America
North America|hCoV-19/USA/CruiseA-21/2020|EPI ISL 414480|B|USA|2020-02-21	North America|hCoV-19/USA/CA-CSMC117/2020|EPI ISL 475593|B.1|USA|2020-04-04	0.0005039057	North America
North America|hCoV-19/Panama/328719/2020|EPI ISL 496607|A.2|Panama|2020-02-22	North America|hCoV-19/USA/CA-CSMC117/2020|EPI ISL 475593|B.1|USA|2020-04-04	0.0005817416	North America
North America|hCoV-19/USA/CA-CDC-9/2020|EPI ISL 412862|B|USA|2020-02-23	North America|hCoV-19/USA/CA-CSMC117/2020|EPI ISL 475593|B.1|USA|2020-04-04	0.0004030439	North America
North America|hCoV-19/USA/CruiseA-17/2020|EPI ISL 413622|B|USA|2020-02-24	North America|hCoV-19/USA/CA-CSMC117/2020|EPI ISL 475593|B.1|USA|2020-04-04	0.0004703025	North America
North America|hCoV-19/USA/CruiseA-18/2020|EPI ISL 413623|B|USA|2020-02-24	North America|hCoV-19/USA/CA-CSMC117/2020|EPI ISL 475593|B.1|USA|2020-04-04	0.0004369006	North America
North America|hCoV-19/USA/CruiseA-26/2020|EPI ISL 414485|B|USA|2020-02-24	North America|hCoV-19/USA/CA-CSMC117/2020|EPI ISL 475593|B.1|USA|2020-04-04	0.0004367321	North America
North America|hCoV-19/USA/CruiseA-14/2020|EPI ISL 413619|B|USA|2020-02-25	North America|hCoV-19/USA/CA-CSMC117/2020|EPI ISL 475593|B.1|USA|2020-04-04	0.0005374605	North America
North America|hCoV-19/USA/CA-CDC-2602/2020|EPI ISL 419554|B|USA|2020-02-26	North America|hCoV-19/USA/CA-CSMC117/2020|EPI ISL 475593|B.1|USA|2020-04-04	0.0004030628	North America
North America|hCoV-19/Canada/ON SHSC-01/2020|EPI ISL 450747|B.4|Canada|2020-02-26	North America|hCoV-19/USA/CA-CSMC117/2020|EPI ISL 475593|B.1|USA|2020-04-04	0.0005093393	North America
North America|hCoV-19/USA/OR 2656/2020|EPI ISL 419558|B|USA|2020-02-27	North America|hCoV-19/USA/CA-CSMC117/2020|EPI ISL 475593|B.1|USA|2020-04-04	0.0004702805	North America
North America|hCoV-19/Mexico/CMX-InDRE-01/2020|EPI ISL 412972|B.1.1|Mexico|2020-02-27	North America|hCoV-19/USA/CA-CSMC117/2020|EPI ISL 475593|B.1|USA|2020-04-04	0.0003358823	North America
North America|hCoV-19/USA/CA-CDPH-UC2/2020|EPI ISL 413558|B|USA|2020-02-27	North America|hCoV-19/USA/CA-CSMC117/2020|EPI ISL 475593|B.1|USA|2020-04-04	0.0005375464	North America
North America|hCoV-19/USA/CA-CDPH-UC3/2020|EPI ISL 413559|B|USA|2020-02-27	North America|hCoV-19/USA/CA-CSMC117/2020|EPI ISL 475593|B.1|USA|2020-04-04	0.0004366987	North America
North America|hCoV-19/USA/CA-CDPH017/2020|EPI ISL 515910|B|USA|2020-02-27	North America|hCoV-19/USA/CA-CSMC117/2020|EPI ISL 475593|B.1|USA|2020-04-04	0.0004369042	North America
North America|hCoV-19/USA/CA-CDPH-UC4/2020|EPI ISL 413561|B|USA|2020-02-27	North America|hCoV-19/USA/CA-CSMC117/2020|EPI ISL 475593|B.1|USA|2020-04-04	0.0004033016	North America
North America|hCoV-19/Canada/BC 13297/2020|EPI ISL 415578|B.4|Canada|2020-02-27	North America|hCoV-19/USA/CA-CSMC117/2020|EPI ISL 475593|B.1|USA|2020-04-04	0.0006106721	North America
North America|hCoV-19/Mexico/CMX-InDRE-07/2020|EPI ISL 452139|B.1.1|Mexico|2020-02-28	North America|hCoV-19/USA/CA-CSMC117/2020|EPI ISL 475593|B.1|USA|2020-04-04	0.0003358824	North America
North America|hCoV-19/USA/FL 5125/2020|EPI ISL 419559|B.1.1|USA|2020-02-28	North America|hCoV-19/USA/CA-CSMC117/2020|EPI ISL 475593|B.1|USA|2020-04-04	0.0003694780	North America
North America|hCoV-19/USA/RI 0520/2020|EPI ISL 419553|B.1.5|USA|2020-02-28	North America|hCoV-19/USA/CA-CSMC117/2020|EPI ISL 475593|B.1|USA|2020-04-04	0.0003358566	North America
North America|hCoV-19/USA/CA-UCLA-260/2020|EPI ISL 537558|B.4|USA|2020-02-28	North America|hCoV-19/USA/CA-CSMC117/2020|EPI ISL 475593|B.1|USA|2020-04-04	0.0005711335	North America
North America|hCoV-19/Panama/328709/2020|EPI ISL 496605|A.2|Panama|2020-02-28	North America|hCoV-19/USA/CA-CSMC117/2020|EPI ISL 475593|B.1|USA|2020-04-04	0.0006165523	North America
North America|hCoV-19/USA/CA-CDPH016/2020|EPI ISL 515909|B|USA|2020-02-28	North America|hCoV-19/USA/CA-CSMC117/2020|EPI ISL 475593|B.1|USA|2020-04-04	0.0004036542	North America
North America|hCoV-19/Canada/BC 17397/2020|EPI ISL 415580|B.4|Canada|2020-02-28	North America|hCoV-19/USA/CA-CSMC117/2020|EPI ISL 475593|B.1|USA|2020-04-04	0.0006105998	North America
North America|hCoV-19/USA/CA-SCCPHD-UC102/2020|EPI ISL 435581|B|USA|2020-02-28	North America|hCoV-19/USA/CA-CSMC117/2020|EPI ISL 475593|B.1|USA|2020-04-04	0.0004448650	North America
North America|hCoV-19/USA/CA-SCCPHD-UC103/2020|EPI ISL 435582|B|USA|2020-02-28	North America|hCoV-19/USA/CA-CSMC117/2020|EPI ISL 475593|B.1|USA|2020-04-04	0.0004108330	North America
North America|hCoV-19/USA/GA 2741/2020|EPI ISL 419556|B.1.1|USA|2020-02-29	North America|hCoV-19/USA/CA-CSMC117/2020|EPI ISL 475593|B.1|USA|2020-04-04	0.0003694951	North America
North America|hCoV-19/USA/NY-Wadsworth-10131-01/2020|EPI ISL 525575|B.4|USA|2020-02-29	North America|hCoV-19/USA/CA-CSMC117/2020|EPI ISL 475593|B.1|USA|2020-04-04	0.0006720032	North America
North America|hCoV-19/USA/NH 0004/2020|EPI ISL 420791|B.1.356|USA|2020-02-29	North America|hCoV-19/USA/CA-CSMC117/2020|EPI ISL 475593|B.1|USA|2020-04-04	0.0003022417	North America
North America|hCoV-19/USA/CA-SCCPHD-UC104/2020|EPI ISL 435583|B.1.255|USA|2020-02-29	North America|hCoV-19/USA/CA-CSMC117/2020|EPI ISL 475593|B.1|USA|2020-04-04	0.0002351306	North America
North America|hCoV-19/USA/CA-SCCPHD-UC108/2020|EPI ISL 435587|B|USA|2020-02-29	North America|hCoV-19/USA/CA-CSMC117/2020|EPI ISL 475593|B.1|USA|2020-04-04	0.0004371448	North America
North America|hCoV-19/USA/NY1-PV08001/2020|EPI ISL 414476|B.4|USA|2020-02-29	North America|hCoV-19/USA/CA-CSMC117/2020|EPI ISL 475593|B.1|USA|2020-04-04	0.0006394001	North America
North America|hCoV-19/USA/TX 2039/2020|EPI ISL 420796|B|USA|2020-02-29	North America|hCoV-19/USA/CA-CSMC117/2020|EPI ISL 475593|B.1|USA|2020-04-04	0.0004704170	North America
North America|hCoV-19/USA/CA-SCCPHD-UC14/2020|EPI ISL 417318|B|USA|2020-02-29	North America|hCoV-19/USA/CA-CSMC117/2020|EPI ISL 475593|B.1|USA|2020-04-04	0.0003708872	North America
North America|hCoV-19/USA/CA-SCCPHD-UC105/2020|EPI ISL 435584|B.1.255|USA|2020-02-29	North America|hCoV-19/USA/CA-CSMC117/2020|EPI ISL 475593|B.1|USA|2020-04-04	0.0002430257	North America
North America|hCoV-19/Canada/ON-PHL-5472/2020|EPI ISL 418325|B.4|Canada|2020-02	North America|hCoV-19/USA/CA-CSMC117/2020|EPI ISL 475593|B.1|USA|2020-04-04	0.0005376445	North America
North America|hCoV-19/Canada/BC 25367465/2020|EPI ISL 463220|B.1.5|Canada|2020-02	North America|hCoV-19/USA/CA-CSMC117/2020|EPI ISL 475593|B.1|USA|2020-04-04	0.0003358566	North America
North America|hCoV-19/Canada/ON-PHL-8751/2020|EPI ISL 418345|B.1.255|Canada|2020-02	North America|hCoV-19/USA/CA-CSMC117/2020|EPI ISL 475593|B.1|USA|2020-04-04	0.0002350674	North America
North America|hCoV-19/Canada/ON-PHL-2259/2020|EPI ISL 418344|B.1.255|Canada|2020-02	North America|hCoV-19/USA/CA-CSMC117/2020|EPI ISL 475593|B.1|USA|2020-04-04	0.0002352254	North America
North America|hCoV-19/Canada/ON-PHL-2273/2020|EPI ISL 418383|B.4|Canada|2020-02	North America|hCoV-19/USA/CA-CSMC117/2020|EPI ISL 475593|B.1|USA|2020-04-04	0.0006425834	North America
North America|hCoV-19/Canada/ON-PHL-2294/2020|EPI ISL 418384|B.4|Canada|2020-02	North America|hCoV-19/USA/CA-CSMC117/2020|EPI ISL 475593|B.1|USA|2020-04-04	0.0005860726	North America
North America|hCoV-19/USA/RI 0556/2020|EPI ISL 420795|B.1|USA|2020-03-01	North America|hCoV-19/USA/CA-CSMC117/2020|EPI ISL 475593|B.1|USA|2020-04-04	0.0003022647	North America
North America|hCoV-19/Belize/CDC-6846/2020|EPI ISL 509712|B.1.1|Belize|2020-03-01	North America|hCoV-19/USA/CA-CSMC117/2020|EPI ISL 475593|B.1|USA|2020-04-04	0.0004030937	North America
North America|hCoV-19/Canada/BC 02421/2020|EPI ISL 415581|B.4|Canada|2020-03-01	North America|hCoV-19/USA/CA-CSMC117/2020|EPI ISL 475593|B.1|USA|2020-04-04	0.0005375017	North America
North America|hCoV-19/Canada/QC-LSPQ-L00210314/2020|EPI ISL 535716|B.4|Canada|2020-03-01	North America|hCoV-19/USA/CA-CSMC117/2020|EPI ISL 475593|B.1|USA|2020-04-04	0.0006719625	North America
North America|hCoV-19/USA/OR 5430/2020|EPI ISL 420794|B|USA|2020-03-01	North America|hCoV-19/USA/CA-CSMC117/2020|EPI ISL 475593|B.1|USA|2020-04-04	0.0004702807	North America
North America|hCoV-19/USA/NY-SURV0144/2020|EPI ISL 436050|B|USA|2020-03-02	North America|hCoV-19/USA/CA-CSMC117/2020|EPI ISL 475593|B.1|USA|2020-04-04	0.0004702732	North America
North America|hCoV-19/USA/NH 0008/2020|EPI ISL 420792|B.1.356|USA|2020-03-02	North America|hCoV-19/USA/CA-CSMC117/2020|EPI ISL 475593|B.1|USA|2020-04-04	0.0003022417	North America
North America|hCoV-19/USA/NY 2929/2020|EPI ISL 420793|B.1|USA|2020-03-02	North America|hCoV-19/USA/CA-CSMC117/2020|EPI ISL 475593|B.1|USA|2020-04-04	0.0002350674	North America
North America|hCoV-19/Canada/BC 41851/2020|EPI ISL 415584|A|Canada|2020-03-02	North America|hCoV-19/USA/CA-CSMC117/2020|EPI ISL 475593|B.1|USA|2020-04-04	0.0005374949	North America
North America|hCoV-19/USA/FL 6318/2020|EPI ISL 420785|B.1.1|USA|2020-03-02	North America|hCoV-19/USA/CA-CSMC117/2020|EPI ISL 475593|B.1|USA|2020-04-04	0.0003358936	North America
North America|hCoV-19/USA/GA 1299/2020|EPI ISL 420787|B.1.1|USA|2020-03-03	North America|hCoV-19/USA/CA-CSMC117/2020|EPI ISL 475593|B.1|USA|2020-04-04	0.0003694951	North America
North America|hCoV-19/USA/NY-Wadsworth-10496-01/2020|EPI ISL 426025|B.1|USA|2020-03-03	North America|hCoV-19/USA/CA-CSMC117/2020|EPI ISL 475593|B.1|USA|2020-04-04	0.0002686539	North America
North America|hCoV-19/Canada/BC 40860/2020|EPI ISL 415583|B|Canada|2020-03-03	North America|hCoV-19/USA/CA-CSMC117/2020|EPI ISL 475593|B.1|USA|2020-04-04	0.0003694497	North America
North America|hCoV-19/USA/NY-Wadsworth-10528-01/2020|EPI ISL 426026|B.1|USA|2020-03-03	North America|hCoV-19/USA/CA-CSMC117/2020|EPI ISL 475593|B.1|USA|2020-04-04	0.0002686663	North America
North America|hCoV-19/USA/NY-Wadsworth-10495-01/2020|EPI ISL 425224|B.1|USA|2020-03-03	North America|hCoV-19/USA/CA-CSMC117/2020|EPI ISL 475593|B.1|USA|2020-04-04	0.0002350674	North America
North America|hCoV-19/USA/NY-Wadsworth-10690-01/2020|EPI ISL 426028|B.1|USA|2020-03-04	North America|hCoV-19/USA/CA-CSMC117/2020|EPI ISL 475593|B.1|USA|2020-04-04	0.0003358620	North America
North America|hCoV-19/USA/NJ 3201/2020|EPI ISL 424901|B.1|USA|2020-03-04	North America|hCoV-19/USA/CA-CSMC117/2020|EPI ISL 475593|B.1|USA|2020-04-04	0.0003022649	North America
North America|hCoV-19/USA/MD 0026/2020|EPI ISL 424869|B.1.255|USA|2020-03-04	North America|hCoV-19/USA/CA-CSMC117/2020|EPI ISL 475593|B.1|USA|2020-04-04	0.0002686663	North America
North America|hCoV-19/USA/MA 9704/2020|EPI ISL 424911|B.1|USA|2020-03-04	North America|hCoV-19/USA/CA-CSMC117/2020|EPI ISL 475593|B.1|USA|2020-04-04	0.0002350674	North America
North America|hCoV-19/USA/NY-Wadsworth-10683-01/2020|EPI ISL 426027|B.40|USA|2020-03-04	North America|hCoV-19/USA/CA-CSMC117/2020|EPI ISL 475593|B.1|USA|2020-04-04	0.0006047418	North America
