## Supplementary material for "Epidemiology and genetic diversity of SARS-CoV-2 lineages circulating in Africa": Pairwise distance: ContinentsPairwiseDistance.csv (part 747 of 1021)

Species 1	Species 2	Dist	Continent
North America|hCoV-19/Canada/BC 8159203/2020|EPI ISL 418848|A|Canada|2020-03-05	North America|hCoV-19/USA/CA-CSMC117/2020|EPI ISL 475593|B.1|USA|2020-04-04	0.0005038510	North America
North America|hCoV-19/USA/RI 0702/2020|EPI ISL 424887|B.1|USA|2020-03-05	North America|hCoV-19/USA/CA-CSMC117/2020|EPI ISL 475593|B.1|USA|2020-04-04	0.0002350674	North America
North America|hCoV-19/USA/NE 6605/2020|EPI ISL 424874|B.3|USA|2020-03-05	North America|hCoV-19/USA/CA-CSMC117/2020|EPI ISL 475593|B.1|USA|2020-04-04	0.0004702657	North America
North America|hCoV-19/USA/MA 1355/2020|EPI ISL 424913|B|USA|2020-03-05	North America|hCoV-19/USA/CA-CSMC117/2020|EPI ISL 475593|B.1|USA|2020-04-04	0.0004702590	North America
North America|hCoV-19/USA/SC 3572/2020|EPI ISL 424905|B.1|USA|2020-03-05	North America|hCoV-19/USA/CA-CSMC117/2020|EPI ISL 475593|B.1|USA|2020-04-04	0.0003022788	North America
North America|hCoV-19/USA/MA 3672/2020|EPI ISL 424844|B.1|USA|2020-03-06	North America|hCoV-19/USA/CA-CSMC117/2020|EPI ISL 475593|B.1|USA|2020-04-04	0.0002350674	North America
North America|hCoV-19/USA/NY-Wadsworth-11244-01/2020|EPI ISL 525580|B.1|USA|2020-03-06	North America|hCoV-19/USA/CA-CSMC117/2020|EPI ISL 475593|B.1|USA|2020-04-04	0.0002686620	North America
North America|hCoV-19/USA/NY-Wadsworth-11291-01/2020|EPI ISL 426044|B.1|USA|2020-03-06	North America|hCoV-19/USA/CA-CSMC117/2020|EPI ISL 475593|B.1|USA|2020-04-04	0.0002686620	North America
North America|hCoV-19/USA/NY-Wadsworth-11202-01/2020|EPI ISL 426042|B.1|USA|2020-03-06	North America|hCoV-19/USA/CA-CSMC117/2020|EPI ISL 475593|B.1|USA|2020-04-04	0.0002686539	North America
North America|hCoV-19/USA/MA 3653/2020|EPI ISL 424920|B.1|USA|2020-03-06	North America|hCoV-19/USA/CA-CSMC117/2020|EPI ISL 475593|B.1|USA|2020-04-04	0.0002686539	North America
North America|hCoV-19/USA/NY-Wadsworth-11513-01/2020|EPI ISL 525582|B.1|USA|2020-03-07	North America|hCoV-19/USA/CA-CSMC117/2020|EPI ISL 475593|B.1|USA|2020-04-04	0.0002350674	North America
North America|hCoV-19/USA/MA-MGH-00416/2020|EPI ISL 460353|B.1|USA|2020-03-07	North America|hCoV-19/USA/CA-CSMC117/2020|EPI ISL 475593|B.1|USA|2020-04-04	0.0002686539	North America
North America|hCoV-19/Canada/BC 8718874/2020|EPI ISL 418852|A|Canada|2020-03-07	North America|hCoV-19/USA/CA-CSMC117/2020|EPI ISL 475593|B.1|USA|2020-04-04	0.0005038510	North America
North America|hCoV-19/USA/MA-MGH-00417/2020|EPI ISL 460117|B.1|USA|2020-03-07	North America|hCoV-19/USA/CA-CSMC117/2020|EPI ISL 475593|B.1|USA|2020-04-04	0.0002686539	North America
North America|hCoV-19/USA/IN 82003/2020|EPI ISL 426423|B.1|USA|2020-03-08	North America|hCoV-19/USA/CA-CSMC117/2020|EPI ISL 475593|B.1|USA|2020-04-04	0.0002688435	North America
North America|hCoV-19/USA/OH 0023/2020|EPI ISL 424880|B.1|USA|2020-03-08	North America|hCoV-19/USA/CA-CSMC117/2020|EPI ISL 475593|B.1|USA|2020-04-04	0.0002350674	North America
North America|hCoV-19/USA/IA 6394/2020|EPI ISL 424865|B.1|USA|2020-03-08	North America|hCoV-19/USA/CA-CSMC117/2020|EPI ISL 475593|B.1|USA|2020-04-04	0.0002686663	North America
North America|hCoV-19/USA/MA-MGH-00444/2020|EPI ISL 460354|B.1|USA|2020-03-08	North America|hCoV-19/USA/CA-CSMC117/2020|EPI ISL 475593|B.1|USA|2020-04-04	0.0003022557	North America
North America|hCoV-19/USA/NY-Wadsworth-11661-01/2020|EPI ISL 529034|B.1|USA|2020-03-08	North America|hCoV-19/USA/CA-CSMC117/2020|EPI ISL 475593|B.1|USA|2020-04-04	0.0002686539	North America
North America|hCoV-19/USA/FL-CDC-2316/2020|EPI ISL 452132|B.1.255|USA|2020-03-09	North America|hCoV-19/USA/CA-CSMC117/2020|EPI ISL 475593|B.1|USA|2020-04-04	0.0002687080	North America
North America|hCoV-19/USA/RI 0882/2020|EPI ISL 426435|B.1.265|USA|2020-03-09	North America|hCoV-19/USA/CA-CSMC117/2020|EPI ISL 475593|B.1|USA|2020-04-04	0.0002686539	North America
North America|hCoV-19/Jamaica/JM-CDC-0869/2020|EPI ISL 450793|B.40|Jamaica|2020-03-09	North America|hCoV-19/USA/CA-CSMC117/2020|EPI ISL 475593|B.1|USA|2020-04-04	0.0005711244	North America
North America|hCoV-19/USA/NY-SURV0444/2020|EPI ISL 436067|B.1|USA|2020-03-09	North America|hCoV-19/USA/CA-CSMC117/2020|EPI ISL 475593|B.1|USA|2020-04-04	0.0003022417	North America
North America|hCoV-19/USA/LA-CDC-0499/2020|EPI ISL 452106|B.1.265|USA|2020-03-10	North America|hCoV-19/USA/CA-CSMC117/2020|EPI ISL 475593|B.1|USA|2020-04-04	0.0002686539	North America
North America|hCoV-19/USA/CA-SCCPHD-UC155/2020|EPI ISL 435634|B|USA|2020-03-10	North America|hCoV-19/USA/CA-CSMC117/2020|EPI ISL 475593|B.1|USA|2020-04-04	0.0004366533	North America
North America|hCoV-19/USA/NY-SURV0863/2020|EPI ISL 436075|B.1|USA|2020-03-10	North America|hCoV-19/USA/CA-CSMC117/2020|EPI ISL 475593|B.1|USA|2020-04-04	0.0002686539	North America
North America|hCoV-19/USA/VA-DCLS-0530/2020|EPI ISL 485832|B.1|USA|2020-03-10	North America|hCoV-19/USA/CA-CSMC117/2020|EPI ISL 475593|B.1|USA|2020-04-04	0.0002686663	North America
North America|hCoV-19/USA/WA-UW122/2020|EPI ISL 416660|B.1|USA|2020-03-10	North America|hCoV-19/USA/CA-CSMC117/2020|EPI ISL 475593|B.1|USA|2020-04-04	0.0002350674	North America
North America|hCoV-19/Jamaica/JM-CDC-0078/2020|EPI ISL 450792|B|Jamaica|2020-03-11	North America|hCoV-19/USA/CA-CSMC117/2020|EPI ISL 475593|B.1|USA|2020-04-04	0.0005375103	North America
North America|hCoV-19/USA/NY-Wadsworth-13245-01/2020|EPI ISL 525599|B.39|USA|2020-03-11	North America|hCoV-19/USA/CA-CSMC117/2020|EPI ISL 475593|B.1|USA|2020-04-04	0.0006383413	North America
North America|hCoV-19/USA/MN-MDH-1274/2020|EPI ISL 482995|B.1.1|USA|2020-03-11	North America|hCoV-19/USA/CA-CSMC117/2020|EPI ISL 475593|B.1|USA|2020-04-04	0.0003694780	North America
North America|hCoV-19/USA/CA-SCCPHD-UC158/2020|EPI ISL 435637|B|USA|2020-03-11	North America|hCoV-19/USA/CA-CSMC117/2020|EPI ISL 475593|B.1|USA|2020-04-04	0.0004702590	North America
North America|hCoV-19/Canada/BC 6404889/2020|EPI ISL 418838|B.1.265|Canada|2020-03-12	North America|hCoV-19/USA/CA-CSMC117/2020|EPI ISL 475593|B.1|USA|2020-04-04	0.0002686539	North America
North America|hCoV-19/USA/CA-SCCPHD-UC162/2020|EPI ISL 435641|B|USA|2020-03-12	North America|hCoV-19/USA/CA-CSMC117/2020|EPI ISL 475593|B.1|USA|2020-04-04	0.0004366602	North America
North America|hCoV-19/USA/NY-WCMP2D04P/2020|EPI ISL 427528|B.1.5|USA|2020-03-12	North America|hCoV-19/USA/CA-CSMC117/2020|EPI ISL 475593|B.1|USA|2020-04-04	0.0002350783	North America
North America|hCoV-19/USA/VA-DCLS-0548/2020|EPI ISL 485849|B.1.1|USA|2020-03-12	North America|hCoV-19/USA/CA-CSMC117/2020|EPI ISL 475593|B.1|USA|2020-04-04	0.0004030751	North America
North America|hCoV-19/USA/VA-DCLS-0554/2020|EPI ISL 485855|B|USA|2020-03-13	North America|hCoV-19/USA/CA-CSMC117/2020|EPI ISL 475593|B.1|USA|2020-04-04	0.0005711071	North America
North America|hCoV-19/USA/CA-QDX-110/2020|EPI ISL 468562|B.1.265|USA|2020-03-13	North America|hCoV-19/USA/CA-CSMC117/2020|EPI ISL 475593|B.1|USA|2020-04-04	0.0003022417	North America
North America|hCoV-19/Canada/BC 9345042/2020|EPI ISL 418856|B.1.5|Canada|2020-03-13	North America|hCoV-19/USA/CA-CSMC117/2020|EPI ISL 475593|B.1|USA|2020-04-04	0.0003022649	North America
North America|hCoV-19/USA/NY-WCMP5F01P/2020|EPI ISL 427540|B.1|USA|2020-03-13	North America|hCoV-19/USA/CA-CSMC117/2020|EPI ISL 475593|B.1|USA|2020-04-04	0.0003022697	North America
North America|hCoV-19/Canada/NS 30/2020|EPI ISL 429812|B.1|Canada|2020-03-14	North America|hCoV-19/USA/CA-CSMC117/2020|EPI ISL 475593|B.1|USA|2020-04-04	0.0002686539	North America
North America|hCoV-19/USA/MA-QDX-68/2020|EPI ISL 467864|B.1|USA|2020-03-14	North America|hCoV-19/USA/CA-CSMC117/2020|EPI ISL 475593|B.1|USA|2020-04-04	0.0003022649	North America
North America|hCoV-19/USA/MN-QDX-967/2020|EPI ISL 571766|B.1.370|USA|2020-03-14	North America|hCoV-19/USA/CA-CSMC117/2020|EPI ISL 475593|B.1|USA|2020-04-04	0.0003022417	North America
North America|hCoV-19/USA/MN-MDH-93/2020|EPI ISL 460074|B.1.1|USA|2020-03-14	North America|hCoV-19/USA/CA-CSMC117/2020|EPI ISL 475593|B.1|USA|2020-04-04	0.0004030751	North America
North America|hCoV-19/USA/AZ-TG268917/2020|EPI ISL 426519|B.1|USA|2020-03-14	North America|hCoV-19/USA/CA-CSMC117/2020|EPI ISL 475593|B.1|USA|2020-04-04	0.0002686539	North America
North America|hCoV-19/USA/NY-WCMP10A02P/2020|EPI ISL 427553|B.1.3|USA|2020-03-15	North America|hCoV-19/USA/CA-CSMC117/2020|EPI ISL 475593|B.1|USA|2020-04-04	0.0004030255	North America
North America|hCoV-19/USA/MN-QDX-1024/2020|EPI ISL 571750|B.1.265|USA|2020-03-15	North America|hCoV-19/USA/CA-CSMC117/2020|EPI ISL 475593|B.1|USA|2020-04-04	0.0003358309	North America
North America|hCoV-19/Mexico/CMX-INER-04/2020|EPI ISL 424626|B.1.201|Mexico|2020-03-15	North America|hCoV-19/USA/CA-CSMC117/2020|EPI ISL 475593|B.1|USA|2020-04-04	0.0003358620	North America
North America|hCoV-19/USA/CA-QDX-33/2020|EPI ISL 467827|B.6|USA|2020-03-15	North America|hCoV-19/USA/CA-CSMC117/2020|EPI ISL 475593|B.1|USA|2020-04-04	0.0005710897	North America
North America|hCoV-19/Costa Rica/01/2020|EPI ISL 434533|B.1|Costa Rica|2020-03-16	North America|hCoV-19/USA/CA-CSMC117/2020|EPI ISL 475593|B.1|USA|2020-04-04	0.0003358722	North America
North America|hCoV-19/USA/NY-WCMP11B03P/2020|EPI ISL 427585|B.1.3|USA|2020-03-16	North America|hCoV-19/USA/CA-CSMC117/2020|EPI ISL 475593|B.1|USA|2020-04-04	0.0003694438	North America
North America|hCoV-19/USA/MN-MDH-97/2020|EPI ISL 460077|B.1|USA|2020-03-16	North America|hCoV-19/USA/CA-CSMC117/2020|EPI ISL 475593|B.1|USA|2020-04-04	0.0002686539	North America
North America|hCoV-19/Canada/ON MU-S26/2020|EPI ISL 463975|B.1|Canada|2020-03-16	North America|hCoV-19/USA/CA-CSMC117/2020|EPI ISL 475593|B.1|USA|2020-04-04	0.0003022697	North America
North America|hCoV-19/USA/NY-SURV0183/2020|EPI ISL 436057|B.1|USA|2020-03-17	North America|hCoV-19/USA/CA-CSMC117/2020|EPI ISL 475593|B.1|USA|2020-04-04	0.0002686539	North America
North America|hCoV-19/USA/AZ-TG269848/2020|EPI ISL 426527|B.1.5|USA|2020-03-17	North America|hCoV-19/USA/CA-CSMC117/2020|EPI ISL 475593|B.1|USA|2020-04-04	0.0002686787	North America
North America|hCoV-19/USA/NY-QDX-865/2020|EPI ISL 571672|B.1|USA|2020-03-17	North America|hCoV-19/USA/CA-CSMC117/2020|EPI ISL 475593|B.1|USA|2020-04-04	0.0002686539	North America
North America|hCoV-19/USA/AK-PHL011/2020|EPI ISL 431014|B|USA|2020-03-17	North America|hCoV-19/USA/CA-CSMC117/2020|EPI ISL 475593|B.1|USA|2020-04-04	0.0006047138	North America
North America|hCoV-19/USA/MI-QDX-645/2020|EPI ISL 571370|B.1|USA|2020-03-18	North America|hCoV-19/USA/CA-CSMC117/2020|EPI ISL 475593|B.1|USA|2020-04-04	0.0002686539	North America
North America|hCoV-19/USA/NY-NYUMC43/2020|EPI ISL 419704|B.1|USA|2020-03-18	North America|hCoV-19/USA/CA-CSMC117/2020|EPI ISL 475593|B.1|USA|2020-04-04	0.0003022417	North America
North America|hCoV-19/USA/MI-QDX-638/2020|EPI ISL 571363|B.1|USA|2020-03-18	North America|hCoV-19/USA/CA-CSMC117/2020|EPI ISL 475593|B.1|USA|2020-04-04	0.0003022417	North America
North America|hCoV-19/USA/NY-NYUMC223/2020|EPI ISL 427518|B.1|USA|2020-03-18	North America|hCoV-19/USA/CA-CSMC117/2020|EPI ISL 475593|B.1|USA|2020-04-04	0.0002686663	North America
North America|hCoV-19/USA/AK-PHL013/2020|EPI ISL 431015|B.1|USA|2020-03-19	North America|hCoV-19/USA/CA-CSMC117/2020|EPI ISL 475593|B.1|USA|2020-04-04	0.0002686663	North America
North America|hCoV-19/USA/WI-UW-172/2020|EPI ISL 428268|B|USA|2020-03-19	North America|hCoV-19/USA/CA-CSMC117/2020|EPI ISL 475593|B.1|USA|2020-04-04	0.0004366602	North America
North America|hCoV-19/USA/IL-QDX-1108/2020|EPI ISL 571846|B.1.1|USA|2020-03-19	North America|hCoV-19/USA/CA-CSMC117/2020|EPI ISL 475593|B.1|USA|2020-04-04	0.0003694780	North America
North America|hCoV-19/USA/ID-QDX-1094/2020|EPI ISL 571835|B.1.370|USA|2020-03-19	North America|hCoV-19/USA/CA-CSMC117/2020|EPI ISL 475593|B.1|USA|2020-04-04	0.0003358309	North America
North America|hCoV-19/USA/MN-MDH-1281/2020|EPI ISL 483002|B.1.1.10|USA|2020-03-19	North America|hCoV-19/USA/CA-CSMC117/2020|EPI ISL 475593|B.1|USA|2020-04-04	0.0005039129	North America
North America|hCoV-19/USA/WA-UW-1688/2020|EPI ISL 424192|B|USA|2020-03-20	North America|hCoV-19/USA/CA-CSMC117/2020|EPI ISL 475593|B.1|USA|2020-04-04	0.0005039332	North America
North America|hCoV-19/Canada/QC-LSPQ-L00228954/2020|EPI ISL 535882|B.4|Canada|2020-03-20	North America|hCoV-19/USA/CA-CSMC117/2020|EPI ISL 475593|B.1|USA|2020-04-04	0.0007056503	North America
North America|hCoV-19/USA/MI-QDX-710/2020|EPI ISL 571443|B.1|USA|2020-03-20	North America|hCoV-19/USA/CA-CSMC117/2020|EPI ISL 475593|B.1|USA|2020-04-04	0.0002686539	North America
North America|hCoV-19/USA/ID-UW-1925/2020|EPI ISL 424321|B.1.370|USA|2020-03-20	North America|hCoV-19/USA/CA-CSMC117/2020|EPI ISL 475593|B.1|USA|2020-04-04	0.0003022417	North America
North America|hCoV-19/USA/NY-NYUMC687/2020|EPI ISL 451402|B.1|USA|2020-03-21	North America|hCoV-19/USA/CA-CSMC117/2020|EPI ISL 475593|B.1|USA|2020-04-04	0.0003022417	North America
North America|hCoV-19/USA/IL-NM0125/2020|EPI ISL 444607|B.1|USA|2020-03-21	North America|hCoV-19/USA/CA-CSMC117/2020|EPI ISL 475593|B.1|USA|2020-04-04	0.0003022557	North America
North America|hCoV-19/USA/MI-QDX-299/2020|EPI ISL 571043|B.1|USA|2020-03-21	North America|hCoV-19/USA/CA-CSMC117/2020|EPI ISL 475593|B.1|USA|2020-04-04	0.0003022557	North America
North America|hCoV-19/USA/TX-HMH0140/2020|EPI ISL 434839|B.1.370|USA|2020-03-21	North America|hCoV-19/USA/CA-CSMC117/2020|EPI ISL 475593|B.1|USA|2020-04-04	0.0003022417	North America
North America|hCoV-19/Canada/QC-LSPQ-L00231296/2020|EPI ISL 535952|B.1|Canada|2020-03-22	North America|hCoV-19/USA/CA-CSMC117/2020|EPI ISL 475593|B.1|USA|2020-04-04	0.0003358464	North America
North America|hCoV-19/USA/FL-QDX-912/2020|EPI ISL 571596|B.1|USA|2020-03-22	North America|hCoV-19/USA/CA-CSMC117/2020|EPI ISL 475593|B.1|USA|2020-04-04	0.0003022649	North America
North America|hCoV-19/Canada/QC-LSPQ-L00232064/2020|EPI ISL 535971|B|Canada|2020-03-22	North America|hCoV-19/USA/CA-CSMC117/2020|EPI ISL 475593|B.1|USA|2020-04-04	0.0005375103	North America
North America|hCoV-19/USA/MI-QDX-317/2020|EPI ISL 571061|B.1|USA|2020-03-22	North America|hCoV-19/USA/CA-CSMC117/2020|EPI ISL 475593|B.1|USA|2020-04-04	0.0002686539	North America
North America|hCoV-19/USA/NY-QDX-798/2020|EPI ISL 571550|B.1.370|USA|2020-03-22	North America|hCoV-19/USA/CA-CSMC117/2020|EPI ISL 475593|B.1|USA|2020-04-04	0.0003022417	North America
North America|hCoV-19/USA/MI-QDX-491/2020|EPI ISL 571225|B.1|USA|2020-03-23	North America|hCoV-19/USA/CA-CSMC117/2020|EPI ISL 475593|B.1|USA|2020-04-04	0.0003022557	North America
North America|hCoV-19/USA/FL-BPHL-0693/2020|EPI ISL 509751|B.1|USA|2020-03-23	North America|hCoV-19/USA/CA-CSMC117/2020|EPI ISL 475593|B.1|USA|2020-04-04	0.0003358309	North America
North America|hCoV-19/USA/MI-QDX-358/2020|EPI ISL 571101|B.1|USA|2020-03-23	North America|hCoV-19/USA/CA-CSMC117/2020|EPI ISL 475593|B.1|USA|2020-04-04	0.0002686620	North America
North America|hCoV-19/USA/CA-QDX-939/2020|EPI ISL 571584|B.1|USA|2020-03-23	North America|hCoV-19/USA/CA-CSMC117/2020|EPI ISL 475593|B.1|USA|2020-04-04	0.0003022417	North America
North America|hCoV-19/USA/MN-MDH-1291/2020|EPI ISL 483011|B.1|USA|2020-03-24	North America|hCoV-19/USA/CA-CSMC117/2020|EPI ISL 475593|B.1|USA|2020-04-04	0.0002686663	North America
North America|hCoV-19/USA/PA-MGSC53-05/2020|EPI ISL 436501|B.1|USA|2020-03-24	North America|hCoV-19/USA/CA-CSMC117/2020|EPI ISL 475593|B.1|USA|2020-04-04	0.0002686539	North America
North America|hCoV-19/USA/MD-HP00037/2020|EPI ISL 434587|B.1|USA|2020-03-24	North America|hCoV-19/USA/CA-CSMC117/2020|EPI ISL 475593|B.1|USA|2020-04-04	0.0002686663	North America
North America|hCoV-19/USA/CA-CZB-59X002/2020|EPI ISL 450484|B|USA|2020-03-24	North America|hCoV-19/USA/CA-CSMC117/2020|EPI ISL 475593|B.1|USA|2020-04-04	0.0004030442	North America
North America|hCoV-19/USA/MI-QDX-502/2020|EPI ISL 571236|B.1|USA|2020-03-24	North America|hCoV-19/USA/CA-CSMC117/2020|EPI ISL 475593|B.1|USA|2020-04-04	0.0003022557	North America
North America|hCoV-19/USA/CA-CSMC19/2020|EPI ISL 475628|B.1|USA|2020-03-25	North America|hCoV-19/USA/CA-CSMC117/2020|EPI ISL 475593|B.1|USA|2020-04-04	0.0003022600	North America
North America|hCoV-19/USA/TX-HMH0371/2020|EPI ISL 434962|B.1.5|USA|2020-03-25	North America|hCoV-19/USA/CA-CSMC117/2020|EPI ISL 475593|B.1|USA|2020-04-04	0.0002686663	North America
North America|hCoV-19/USA/AZ-TG271591/2020|EPI ISL 426536|B.1.265|USA|2020-03-25	North America|hCoV-19/USA/CA-CSMC117/2020|EPI ISL 475593|B.1|USA|2020-04-04	0.0003022417	North America
North America|hCoV-19/USA/OR-PROV-230/2020|EPI ISL 482465|B.1.255|USA|2020-03-25	North America|hCoV-19/USA/CA-CSMC117/2020|EPI ISL 475593|B.1|USA|2020-04-04	0.0002350674	North America
North America|hCoV-19/USA/MI-MDHHS-SC21126/2020|EPI ISL 507902|B.1|USA|2020-03-26	North America|hCoV-19/USA/CA-CSMC117/2020|EPI ISL 475593|B.1|USA|2020-04-04	0.0003022417	North America
North America|hCoV-19/USA/MN-MDH-1451/2020|EPI ISL 514670|B.1|USA|2020-03-26	North America|hCoV-19/USA/CA-CSMC117/2020|EPI ISL 475593|B.1|USA|2020-04-04	0.0003022649	North America
North America|hCoV-19/USA/NY-NYUMC694/2020|EPI ISL 451409|B.1|USA|2020-03-26	North America|hCoV-19/USA/CA-CSMC117/2020|EPI ISL 475593|B.1|USA|2020-04-04	0.0002686663	North America
North America|hCoV-19/USA/NY-Wadsworth-30593-01/2020|EPI ISL 525632|B.1.1|USA|2020-03-26	North America|hCoV-19/USA/CA-CSMC117/2020|EPI ISL 475593|B.1|USA|2020-04-04	0.0004030873	North America
North America|hCoV-19/USA/PA-MGSC38-05/2020|EPI ISL 436486|B.1.255|USA|2020-03-26	North America|hCoV-19/USA/CA-CSMC117/2020|EPI ISL 475593|B.1|USA|2020-04-04	0.0002350674	North America
North America|hCoV-19/USA/MA-MGH-00200/2020|EPI ISL 460410|B.1.255|USA|2020-03-27	North America|hCoV-19/USA/CA-CSMC117/2020|EPI ISL 475593|B.1|USA|2020-04-04	0.0003022649	North America
North America|hCoV-19/Canada/Qc-L00240857/2020|EPI ISL 450306|B.1|Canada|2020-03-27	North America|hCoV-19/USA/CA-CSMC117/2020|EPI ISL 475593|B.1|USA|2020-04-04	0.0003358620	North America
North America|hCoV-19/USA/OR-PROV-038/2020|EPI ISL 482320|B.3|USA|2020-03-27	North America|hCoV-19/USA/CA-CSMC117/2020|EPI ISL 475593|B.1|USA|2020-04-04	0.0005038816	North America
North America|hCoV-19/USA/MA-MGH-00208/2020|EPI ISL 460108|B.1|USA|2020-03-27	North America|hCoV-19/USA/CA-CSMC117/2020|EPI ISL 475593|B.1|USA|2020-04-04	0.0003022649	North America
North America|hCoV-19/Canada/Qc-L00240556/2020|EPI ISL 450302|B.1.147|Canada|2020-03-27	North America|hCoV-19/USA/CA-CSMC117/2020|EPI ISL 475593|B.1|USA|2020-04-04	0.0003022557	North America
North America|hCoV-19/USA/TX-HMH0312/2020|EPI ISL 434928|B.1.265|USA|2020-03-28	North America|hCoV-19/USA/CA-CSMC117/2020|EPI ISL 475593|B.1|USA|2020-04-04	0.0003358309	North America
North America|hCoV-19/USA/WI-UW-243/2020|EPI ISL 428339|B|USA|2020-03-28	North America|hCoV-19/USA/CA-CSMC117/2020|EPI ISL 475593|B.1|USA|2020-04-04	0.0004030628	North America
North America|hCoV-19/USA/CA-CZB-1279/2020|EPI ISL 454637|B.1.5|USA|2020-03-28	North America|hCoV-19/USA/CA-CSMC117/2020|EPI ISL 475593|B.1|USA|2020-04-04	0.0002350783	North America
North America|hCoV-19/Canada/QC-LSPQ-L00242051/2020|EPI ISL 536308|B.1|Canada|2020-03-28	North America|hCoV-19/USA/CA-CSMC117/2020|EPI ISL 475593|B.1|USA|2020-04-04	0.0003023514	North America
North America|hCoV-19/USA/OR-PROV-224/2020|EPI ISL 482459|B.54|USA|2020-03-28	North America|hCoV-19/USA/CA-CSMC117/2020|EPI ISL 475593|B.1|USA|2020-04-04	0.0005374854	North America
North America|hCoV-19/USA/ID-UW-4448/2020|EPI ISL 426074|B.1.370|USA|2020-03-29	North America|hCoV-19/USA/CA-CSMC117/2020|EPI ISL 475593|B.1|USA|2020-04-04	0.0004030134	North America
North America|hCoV-19/USA/MN-MDH-277/2020|EPI ISL 450751|B.1.5|USA|2020-03-29	North America|hCoV-19/USA/CA-CSMC117/2020|EPI ISL 475593|B.1|USA|2020-04-04	0.0003022649	North America
North America|hCoV-19/USA/WA-UW-2609/2020|EPI ISL 486006|B.1|USA|2020-03-29	North America|hCoV-19/USA/CA-CSMC117/2020|EPI ISL 475593|B.1|USA|2020-04-04	0.0003022417	North America
North America|hCoV-19/USA/CA-UCLA-154/2020|EPI ISL 537493|A|USA|2020-03-29	North America|hCoV-19/USA/CA-CSMC117/2020|EPI ISL 475593|B.1|USA|2020-04-04	0.0006383413	North America
North America|hCoV-19/Canada/QC-LSPQ-L00242235/2020|EPI ISL 536313|B.1|Canada|2020-03-29	North America|hCoV-19/USA/CA-CSMC117/2020|EPI ISL 475593|B.1|USA|2020-04-04	0.0003022557	North America
North America|hCoV-19/USA/NY-NYUMC681/2020|EPI ISL 450398|B.1|USA|2020-03-30	North America|hCoV-19/USA/CA-CSMC117/2020|EPI ISL 475593|B.1|USA|2020-04-04	0.0003022509	North America
North America|hCoV-19/USA/WI-UW-105/2020|EPI ISL 425162|B.1|USA|2020-03-30	North America|hCoV-19/USA/CA-CSMC117/2020|EPI ISL 475593|B.1|USA|2020-04-04	0.0002686539	North America
North America|hCoV-19/USA/NY-NYUMC571/2020|EPI ISL 444688|B.1|USA|2020-03-30	North America|hCoV-19/USA/CA-CSMC117/2020|EPI ISL 475593|B.1|USA|2020-04-04	0.0003022417	North America
North America|hCoV-19/USA/CT-UW-2469/2020|EPI ISL 485922|B.1.255|USA|2020-03-30	North America|hCoV-19/USA/CA-CSMC117/2020|EPI ISL 475593|B.1|USA|2020-04-04	0.0003022417	North America
North America|hCoV-19/USA/NY-NYUMC586/2020|EPI ISL 444703|B.1|USA|2020-03-30	North America|hCoV-19/USA/CA-CSMC117/2020|EPI ISL 475593|B.1|USA|2020-04-04	0.0003358722	North America
North America|hCoV-19/USA/PA-MGEL89/2020|EPI ISL 454372|B.1|USA|2020-03-31	North America|hCoV-19/USA/CA-CSMC117/2020|EPI ISL 475593|B.1|USA|2020-04-04	0.0003358309	North America
North America|hCoV-19/USA/CT-UW-4251/2020|EPI ISL 427164|B.1|USA|2020-03-31	North America|hCoV-19/USA/CA-CSMC117/2020|EPI ISL 475593|B.1|USA|2020-04-04	0.0003694609	North America
North America|hCoV-19/USA/TX-HMH0409/2020|EPI ISL 434995|B.1.265|USA|2020-03-31	North America|hCoV-19/USA/CA-CSMC117/2020|EPI ISL 475593|B.1|USA|2020-04-04	0.0003358309	North America
North America|hCoV-19/USA/TX-HMH0384/2020|EPI ISL 434972|B.1.370|USA|2020-03-31	North America|hCoV-19/USA/CA-CSMC117/2020|EPI ISL 475593|B.1|USA|2020-04-04	0.0003694326	North America
North America|hCoV-19/USA/LA-SR0275/2020|EPI ISL 445130|B.1.370|USA|2020-03-31	North America|hCoV-19/USA/CA-CSMC117/2020|EPI ISL 475593|B.1|USA|2020-04-04	0.0003694214	North America
North America|hCoV-19/USA/NY-NYUMC164/2020|EPI ISL 426619|B.1|USA|2020-04-01	North America|hCoV-19/USA/CA-CSMC117/2020|EPI ISL 475593|B.1|USA|2020-04-04	0.0002686663	North America
North America|hCoV-19/USA/NY-NYUMC173/2020|EPI ISL 427470|B.1|USA|2020-04-01	North America|hCoV-19/USA/CA-CSMC117/2020|EPI ISL 475593|B.1|USA|2020-04-04	0.0003358411	North America
North America|hCoV-19/USA/CT-Yale-257/2020|EPI ISL 469183|B.1|USA|2020-04-01	North America|hCoV-19/USA/CA-CSMC117/2020|EPI ISL 475593|B.1|USA|2020-04-04	0.0004702440	North America
North America|hCoV-19/USA/CT-UW-6274/2020|EPI ISL 570094|B.1.1|USA|2020-04-01	North America|hCoV-19/USA/CA-CSMC117/2020|EPI ISL 475593|B.1|USA|2020-04-04	0.0004703522	North America
North America|hCoV-19/USA/CA-ALSR-1497/2020|EPI ISL 494622|B.1.370|USA|2020-04-01	North America|hCoV-19/USA/CA-CSMC117/2020|EPI ISL 475593|B.1|USA|2020-04-04	0.0004030629	North America
North America|hCoV-19/USA/CT-UW-6573/2020|EPI ISL 437870|B.1|USA|2020-04-02	North America|hCoV-19/USA/CA-CSMC117/2020|EPI ISL 475593|B.1|USA|2020-04-04	0.0003022417	North America
North America|hCoV-19/USA/PA-MGEL99/2020|EPI ISL 454379|B.1.3|USA|2020-04-02	North America|hCoV-19/USA/CA-CSMC117/2020|EPI ISL 475593|B.1|USA|2020-04-04	0.0003694438	North America
North America|hCoV-19/USA/AZ-TG273316/2020|EPI ISL 426568|B.1|USA|2020-04-02	North America|hCoV-19/USA/CA-CSMC117/2020|EPI ISL 475593|B.1|USA|2020-04-04	0.0003358566	North America
North America|hCoV-19/USA/FL-BPHL-0166/2020|EPI ISL 480817|B.1|USA|2020-04-02	North America|hCoV-19/USA/CA-CSMC117/2020|EPI ISL 475593|B.1|USA|2020-04-04	0.0002686539	North America
North America|hCoV-19/USA/WA-S339/2020|EPI ISL 434099|B.1|USA|2020-04-02	North America|hCoV-19/USA/CA-CSMC117/2020|EPI ISL 475593|B.1|USA|2020-04-04	0.0004030937	North America
North America|hCoV-19/USA/FL-AO2N/2020|EPI ISL 527381|B.1.1|USA|2020-04-03	North America|hCoV-19/USA/CA-CSMC117/2020|EPI ISL 475593|B.1|USA|2020-04-04	0.0003362212	North America
North America|hCoV-19/USA/NY-NYUMC248/2020|EPI ISL 428762|B.1|USA|2020-04-03	North America|hCoV-19/USA/CA-CSMC117/2020|EPI ISL 475593|B.1|USA|2020-04-04	0.0002686539	North America
North America|hCoV-19/USA/MA-MGH-00663/2020|EPI ISL 460377|B.1.356|USA|2020-04-03	North America|hCoV-19/USA/CA-CSMC117/2020|EPI ISL 475593|B.1|USA|2020-04-04	0.0003358309	North America
North America|hCoV-19/Canada/ON-OICR-SLB2829/2020|EPI ISL 538355|B.1|Canada|2020-04-03	North America|hCoV-19/USA/CA-CSMC117/2020|EPI ISL 475593|B.1|USA|2020-04-04	0.0002350674	North America
North America|hCoV-19/USA/ID-UW-6457/2020|EPI ISL 437833|B.1.370|USA|2020-04-03	North America|hCoV-19/USA/CA-CSMC117/2020|EPI ISL 475593|B.1|USA|2020-04-04	0.0003022417	North America
North America|hCoV-19/USA/MD-MDH-0027/2020|EPI ISL 481273|B.40|USA|2020-04-04	North America|hCoV-19/USA/CA-CSMC117/2020|EPI ISL 475593|B.1|USA|2020-04-04	0.0006047418	North America
North America|hCoV-19/USA/AK-PHL108/2020|EPI ISL 492059|B.1|USA|2020-04-04	North America|hCoV-19/USA/CA-CSMC117/2020|EPI ISL 475593|B.1|USA|2020-04-04	0.0003358411	North America
North America|hCoV-19/USA/MN-MDH-1668/2020|EPI ISL 560755|B.40|USA|2020-04-04	North America|hCoV-19/USA/CA-CSMC117/2020|EPI ISL 475593|B.1|USA|2020-04-04	0.0006047322	North America
North America|hCoV-19/USA/TX-HMH-466/2020|EPI ISL 543786|B.1.370|USA|2020-04-04	North America|hCoV-19/USA/CA-CSMC117/2020|EPI ISL 475593|B.1|USA|2020-04-04	0.0003358411	North America
North America|hCoV-19/USA/WA1/2020|EPI ISL 404895|A|USA|2020-01-19	North America|hCoV-19/USA/LA-SR0324/2020|EPI ISL 450178|B.1.265|USA|2020-04-05	0.0003358154	North America
North America|hCoV-19/USA/IL1/2020|EPI ISL 404253|A|USA|2020-01-21	North America|hCoV-19/USA/LA-SR0324/2020|EPI ISL 450178|B.1.265|USA|2020-04-05	0.0002351197	North America
North America|hCoV-19/USA/AZ1/2020|EPI ISL 406223|A|USA|2020-01-22	North America|hCoV-19/USA/LA-SR0324/2020|EPI ISL 450178|B.1.265|USA|2020-04-05	0.0003694214	North America
North America|hCoV-19/USA/CA2/2020|EPI ISL 406036|B|USA|2020-01-22	North America|hCoV-19/USA/LA-SR0324/2020|EPI ISL 450178|B.1.265|USA|2020-04-05	0.0003022417	North America
North America|hCoV-19/Canada/ON ON-VIDO-01-2/2020|EPI ISL 425177|B|Canada|2020-01-23	North America|hCoV-19/USA/LA-SR0324/2020|EPI ISL 450178|B.1.265|USA|2020-04-05	0.0003022369	North America
North America|hCoV-19/Canada/ON VIDO-01/2020|EPI ISL 413015|B|Canada|2020-01-23	North America|hCoV-19/USA/LA-SR0324/2020|EPI ISL 450178|B.1.265|USA|2020-04-05	0.0003359271	North America
North America|hCoV-19/USA/CA-CDC-1/2020|EPI ISL 406034|A|USA|2020-01-23	North America|hCoV-19/USA/LA-SR0324/2020|EPI ISL 450178|B.1.265|USA|2020-04-05	0.0004702372	North America
North America|hCoV-19/USA/WA1-A12/2020|EPI ISL 407214|A|USA|2020-01-25	North America|hCoV-19/USA/LA-SR0324/2020|EPI ISL 450178|B.1.265|USA|2020-04-05	0.0003358154	North America
North America|hCoV-19/USA/CA-CDC-6/2020|EPI ISL 410044|B|USA|2020-01-27	North America|hCoV-19/USA/LA-SR0324/2020|EPI ISL 450178|B.1.265|USA|2020-04-05	0.0002352461	North America
North America|hCoV-19/USA/CA-CDC-5/2020|EPI ISL 408010|B|USA|2020-01-29	North America|hCoV-19/USA/LA-SR0324/2020|EPI ISL 450178|B.1.265|USA|2020-04-05	0.0003022277	North America
North America|hCoV-19/USA/CA-CDC-3/2020|EPI ISL 408008|B|USA|2020-01-29	North America|hCoV-19/USA/LA-SR0324/2020|EPI ISL 450178|B.1.265|USA|2020-04-05	0.0003358357	North America
North America|hCoV-19/USA/MA1/2020|EPI ISL 409067|B|USA|2020-01-29	North America|hCoV-19/USA/LA-SR0324/2020|EPI ISL 450178|B.1.265|USA|2020-04-05	0.0003694451	North America
North America|hCoV-19/USA/WI1/2020|EPI ISL 408670|B|USA|2020-01-31	North America|hCoV-19/USA/LA-SR0324/2020|EPI ISL 450178|B.1.265|USA|2020-04-05	0.0002686685	North America
North America|hCoV-19/Canada/ON-PHL-2445/2020|EPI ISL 413014|B|Canada|2020-01	North America|hCoV-19/USA/LA-SR0324/2020|EPI ISL 450178|B.1.265|USA|2020-04-05	0.0003022369	North America
North America|hCoV-19/USA/CA-CDC-7/2020|EPI ISL 411954|A|USA|2020-02-06	North America|hCoV-19/USA/LA-SR0324/2020|EPI ISL 450178|B.1.265|USA|2020-04-05	0.0003694267	North America
North America|hCoV-19/USA/CA-CDC-8/2020|EPI ISL 411955|B|USA|2020-02-10	North America|hCoV-19/USA/LA-SR0324/2020|EPI ISL 450178|B.1.265|USA|2020-04-05	0.0002686496	North America
North America|hCoV-19/USA/TX1/2020|EPI ISL 411956|A|USA|2020-02-11	North America|hCoV-19/USA/LA-SR0324/2020|EPI ISL 450178|B.1.265|USA|2020-04-05	0.0004702230	North America
North America|hCoV-19/Canada/BC 37 0-2/2020|EPI ISL 412965|B.4|Canada|2020-02-16	North America|hCoV-19/USA/LA-SR0324/2020|EPI ISL 450178|B.1.265|USA|2020-04-05	0.0003728251	North America
North America|hCoV-19/USA/CruiseA-9/2020|EPI ISL 413614|B|USA|2020-02-17	North America|hCoV-19/USA/LA-SR0324/2020|EPI ISL 450178|B.1.265|USA|2020-04-05	0.0002686538	North America
North America|hCoV-19/USA/CruiseA-11/2020|EPI ISL 413616|B|USA|2020-02-17	North America|hCoV-19/USA/LA-SR0324/2020|EPI ISL 450178|B.1.265|USA|2020-04-05	0.0003022417	North America
North America|hCoV-19/USA/CruiseA-8/2020|EPI ISL 413613|B|USA|2020-02-17	North America|hCoV-19/USA/LA-SR0324/2020|EPI ISL 450178|B.1.265|USA|2020-04-05	0.0003022417	North America
North America|hCoV-19/USA/CruiseA-7/2020|EPI ISL 413612|B|USA|2020-02-17	North America|hCoV-19/USA/LA-SR0324/2020|EPI ISL 450178|B.1.265|USA|2020-04-05	0.0003694327	North America
North America|hCoV-19/USA/CruiseA-10/2020|EPI ISL 413615|B|USA|2020-02-17	North America|hCoV-19/USA/LA-SR0324/2020|EPI ISL 450178|B.1.265|USA|2020-04-05	0.0003022557	North America
North America|hCoV-19/USA/CruiseA-1/2020|EPI ISL 413606|B|USA|2020-02-17	North America|hCoV-19/USA/LA-SR0324/2020|EPI ISL 450178|B.1.265|USA|2020-04-05	0.0003358464	North America
North America|hCoV-19/USA/CruiseA-24/2020|EPI ISL 414483|B|USA|2020-02-17	North America|hCoV-19/USA/LA-SR0324/2020|EPI ISL 450178|B.1.265|USA|2020-04-05	0.0003695130	North America
North America|hCoV-19/Panama/328723/2020|EPI ISL 496609|A.2|Panama|2020-02-17	North America|hCoV-19/USA/LA-SR0324/2020|EPI ISL 450178|B.1.265|USA|2020-04-05	0.0004808179	North America
North America|hCoV-19/USA/CruiseA-3/2020|EPI ISL 413608|B|USA|2020-02-18	North America|hCoV-19/USA/LA-SR0324/2020|EPI ISL 450178|B.1.265|USA|2020-04-05	0.0002686537	North America
North America|hCoV-19/USA/CruiseA-2/2020|EPI ISL 413607|B|USA|2020-02-18	North America|hCoV-19/USA/LA-SR0324/2020|EPI ISL 450178|B.1.265|USA|2020-04-05	0.0003358464	North America
North America|hCoV-19/USA/CruiseA-23/2020|EPI ISL 414482|B|USA|2020-02-18	North America|hCoV-19/USA/LA-SR0324/2020|EPI ISL 450178|B.1.265|USA|2020-04-05	0.0004366819	North America
North America|hCoV-19/USA/CruiseA-13/2020|EPI ISL 413618|B|USA|2020-02-20	North America|hCoV-19/USA/LA-SR0324/2020|EPI ISL 450178|B.1.265|USA|2020-04-05	0.0002686539	North America
North America|hCoV-19/USA/CruiseA-12/2020|EPI ISL 413617|B|USA|2020-02-20	North America|hCoV-19/USA/LA-SR0324/2020|EPI ISL 450178|B.1.265|USA|2020-04-05	0.0003022417	North America
North America|hCoV-19/Canada/BC 69243/2020|EPI ISL 415577|B.4|Canada|2020-02-20	North America|hCoV-19/USA/LA-SR0324/2020|EPI ISL 450178|B.1.265|USA|2020-04-05	0.0004792577	North America
North America|hCoV-19/USA/CruiseA-5/2020|EPI ISL 413610|B|USA|2020-02-21	North America|hCoV-19/USA/LA-SR0324/2020|EPI ISL 450178|B.1.265|USA|2020-04-05	0.0002686539	North America
North America|hCoV-19/USA/CruiseA-6/2020|EPI ISL 413611|B|USA|2020-02-21	North America|hCoV-19/USA/LA-SR0324/2020|EPI ISL 450178|B.1.265|USA|2020-04-05	0.0003358411	North America
North America|hCoV-19/USA/CruiseA-21/2020|EPI ISL 414480|B|USA|2020-02-21	North America|hCoV-19/USA/LA-SR0324/2020|EPI ISL 450178|B.1.265|USA|2020-04-05	0.0003694556	North America
North America|hCoV-19/Panama/328719/2020|EPI ISL 496607|A.2|Panama|2020-02-22	North America|hCoV-19/USA/LA-SR0324/2020|EPI ISL 450178|B.1.265|USA|2020-04-05	0.0004789919	North America
North America|hCoV-19/USA/CA-CDC-9/2020|EPI ISL 412862|B|USA|2020-02-23	North America|hCoV-19/USA/LA-SR0324/2020|EPI ISL 450178|B.1.265|USA|2020-04-05	0.0002686413	North America
North America|hCoV-19/USA/CruiseA-17/2020|EPI ISL 413622|B|USA|2020-02-24	North America|hCoV-19/USA/LA-SR0324/2020|EPI ISL 450178|B.1.265|USA|2020-04-05	0.0003358620	North America
North America|hCoV-19/USA/CruiseA-18/2020|EPI ISL 413623|B|USA|2020-02-24	North America|hCoV-19/USA/LA-SR0324/2020|EPI ISL 450178|B.1.265|USA|2020-04-05	0.0003024080	North America
North America|hCoV-19/USA/CruiseA-26/2020|EPI ISL 414485|B|USA|2020-02-24	North America|hCoV-19/USA/LA-SR0324/2020|EPI ISL 450178|B.1.265|USA|2020-04-05	0.0003022915	North America
North America|hCoV-19/USA/CruiseA-14/2020|EPI ISL 413619|B|USA|2020-02-25	North America|hCoV-19/USA/LA-SR0324/2020|EPI ISL 450178|B.1.265|USA|2020-04-05	0.0004030134	North America
North America|hCoV-19/USA/CA-CDC-2602/2020|EPI ISL 419554|B|USA|2020-02-26	North America|hCoV-19/USA/LA-SR0324/2020|EPI ISL 450178|B.1.265|USA|2020-04-05	0.0002686539	North America
North America|hCoV-19/Canada/ON SHSC-01/2020|EPI ISL 450747|B.4|Canada|2020-02-26	North America|hCoV-19/USA/LA-SR0324/2020|EPI ISL 450178|B.1.265|USA|2020-04-05	0.0004073960	North America
North America|hCoV-19/USA/OR 2656/2020|EPI ISL 419558|B|USA|2020-02-27	North America|hCoV-19/USA/LA-SR0324/2020|EPI ISL 450178|B.1.265|USA|2020-04-05	0.0003358463	North America
North America|hCoV-19/Mexico/CMX-InDRE-01/2020|EPI ISL 412972|B.1.1|Mexico|2020-02-27	North America|hCoV-19/USA/LA-SR0324/2020|EPI ISL 450178|B.1.265|USA|2020-04-05	0.0002014884	North America
North America|hCoV-19/USA/CA-CDPH-UC2/2020|EPI ISL 413558|B|USA|2020-02-27	North America|hCoV-19/USA/LA-SR0324/2020|EPI ISL 450178|B.1.265|USA|2020-04-05	0.0004030777	North America
North America|hCoV-19/USA/CA-CDPH-UC3/2020|EPI ISL 413559|B|USA|2020-02-27	North America|hCoV-19/USA/LA-SR0324/2020|EPI ISL 450178|B.1.265|USA|2020-04-05	0.0003022684	North America
North America|hCoV-19/USA/CA-CDPH017/2020|EPI ISL 515910|B|USA|2020-02-27	North America|hCoV-19/USA/LA-SR0324/2020|EPI ISL 450178|B.1.265|USA|2020-04-05	0.0003024106	North America
North America|hCoV-19/USA/CA-CDPH-UC4/2020|EPI ISL 413561|B|USA|2020-02-27	North America|hCoV-19/USA/LA-SR0324/2020|EPI ISL 450178|B.1.265|USA|2020-04-05	0.0002688129	North America
North America|hCoV-19/Canada/BC 13297/2020|EPI ISL 415578|B.4|Canada|2020-02-27	North America|hCoV-19/USA/LA-SR0324/2020|EPI ISL 450178|B.1.265|USA|2020-04-05	0.0004748695	North America
North America|hCoV-19/Mexico/CMX-InDRE-07/2020|EPI ISL 452139|B.1.1|Mexico|2020-02-28	North America|hCoV-19/USA/LA-SR0324/2020|EPI ISL 450178|B.1.265|USA|2020-04-05	0.0002014884	North America
North America|hCoV-19/USA/FL 5125/2020|EPI ISL 419559|B.1.1|USA|2020-02-28	North America|hCoV-19/USA/LA-SR0324/2020|EPI ISL 450178|B.1.265|USA|2020-04-05	0.0002350745	North America
North America|hCoV-19/USA/RI 0520/2020|EPI ISL 419553|B.1.5|USA|2020-02-28	North America|hCoV-19/USA/LA-SR0324/2020|EPI ISL 450178|B.1.265|USA|2020-04-05	0.0002014730	North America
North America|hCoV-19/USA/CA-UCLA-260/2020|EPI ISL 537558|B.4|USA|2020-02-28	North America|hCoV-19/USA/LA-SR0324/2020|EPI ISL 450178|B.1.265|USA|2020-04-05	0.0004366603	North America
North America|hCoV-19/Panama/328709/2020|EPI ISL 496605|A.2|Panama|2020-02-28	North America|hCoV-19/USA/LA-SR0324/2020|EPI ISL 450178|B.1.265|USA|2020-04-05	0.0005136975	North America
North America|hCoV-19/USA/CA-CDPH016/2020|EPI ISL 515909|B|USA|2020-02-28	North America|hCoV-19/USA/LA-SR0324/2020|EPI ISL 450178|B.1.265|USA|2020-04-05	0.0002690479	North America
North America|hCoV-19/Canada/BC 17397/2020|EPI ISL 415580|B.4|Canada|2020-02-28	North America|hCoV-19/USA/LA-SR0324/2020|EPI ISL 450178|B.1.265|USA|2020-04-05	0.0004748134	North America
North America|hCoV-19/USA/CA-SCCPHD-UC102/2020|EPI ISL 435581|B|USA|2020-02-28	North America|hCoV-19/USA/LA-SR0324/2020|EPI ISL 450178|B.1.265|USA|2020-04-05	0.0003079196	North America
North America|hCoV-19/USA/CA-SCCPHD-UC103/2020|EPI ISL 435582|B|USA|2020-02-28	North America|hCoV-19/USA/LA-SR0324/2020|EPI ISL 450178|B.1.265|USA|2020-04-05	0.0002738319	North America
North America|hCoV-19/USA/GA 2741/2020|EPI ISL 419556|B.1.1|USA|2020-02-29	North America|hCoV-19/USA/LA-SR0324/2020|EPI ISL 450178|B.1.265|USA|2020-04-05	0.0002350854	North America
North America|hCoV-19/USA/NY-Wadsworth-10131-01/2020|EPI ISL 525575|B.4|USA|2020-02-29	North America|hCoV-19/USA/LA-SR0324/2020|EPI ISL 450178|B.1.265|USA|2020-04-05	0.0005374932	North America
North America|hCoV-19/USA/NH 0004/2020|EPI ISL 420791|B.1.356|USA|2020-02-29	North America|hCoV-19/USA/LA-SR0324/2020|EPI ISL 450178|B.1.265|USA|2020-04-05	0.0001007227	North America
North America|hCoV-19/USA/CA-SCCPHD-UC104/2020|EPI ISL 435583|B.1.255|USA|2020-02-29	North America|hCoV-19/USA/LA-SR0324/2020|EPI ISL 450178|B.1.265|USA|2020-04-05	0.0001007497	North America
North America|hCoV-19/USA/CA-SCCPHD-UC108/2020|EPI ISL 435587|B|USA|2020-02-29	North America|hCoV-19/USA/LA-SR0324/2020|EPI ISL 450178|B.1.265|USA|2020-04-05	0.0003025771	North America
North America|hCoV-19/USA/NY1-PV08001/2020|EPI ISL 414476|B.4|USA|2020-02-29	North America|hCoV-19/USA/LA-SR0324/2020|EPI ISL 450178|B.1.265|USA|2020-04-05	0.0005046866	North America
North America|hCoV-19/USA/TX 2039/2020|EPI ISL 420796|B|USA|2020-02-29	North America|hCoV-19/USA/LA-SR0324/2020|EPI ISL 450178|B.1.265|USA|2020-04-05	0.0003359438	North America
North America|hCoV-19/USA/CA-SCCPHD-UC14/2020|EPI ISL 417318|B|USA|2020-02-29	North America|hCoV-19/USA/LA-SR0324/2020|EPI ISL 450178|B.1.265|USA|2020-04-05	0.0002696865	North America
North America|hCoV-19/USA/CA-SCCPHD-UC105/2020|EPI ISL 435584|B.1.255|USA|2020-02-29	North America|hCoV-19/USA/LA-SR0324/2020|EPI ISL 450178|B.1.265|USA|2020-04-05	0.0001041320	North America
North America|hCoV-19/Canada/ON-PHL-5472/2020|EPI ISL 418325|B.4|Canada|2020-02	North America|hCoV-19/USA/LA-SR0324/2020|EPI ISL 450178|B.1.265|USA|2020-04-05	0.0004031513	North America
North America|hCoV-19/Canada/BC 25367465/2020|EPI ISL 463220|B.1.5|Canada|2020-02	North America|hCoV-19/USA/LA-SR0324/2020|EPI ISL 450178|B.1.265|USA|2020-04-05	0.0002014730	North America
North America|hCoV-19/Canada/ON-PHL-8751/2020|EPI ISL 418345|B.1.255|Canada|2020-02	North America|hCoV-19/USA/LA-SR0324/2020|EPI ISL 450178|B.1.265|USA|2020-04-05	0.0001007227	North America
North America|hCoV-19/Canada/ON-PHL-2259/2020|EPI ISL 418344|B.1.255|Canada|2020-02	North America|hCoV-19/USA/LA-SR0324/2020|EPI ISL 450178|B.1.265|USA|2020-04-05	0.0001007904	North America
North America|hCoV-19/Canada/ON-PHL-2273/2020|EPI ISL 418383|B.4|Canada|2020-02	North America|hCoV-19/USA/LA-SR0324/2020|EPI ISL 450178|B.1.265|USA|2020-04-05	0.0005071988	North America
North America|hCoV-19/Canada/ON-PHL-2294/2020|EPI ISL 418384|B.4|Canada|2020-02	North America|hCoV-19/USA/LA-SR0324/2020|EPI ISL 450178|B.1.265|USA|2020-04-05	0.0004480797	North America
North America|hCoV-19/USA/RI 0556/2020|EPI ISL 420795|B.1|USA|2020-03-01	North America|hCoV-19/USA/LA-SR0324/2020|EPI ISL 450178|B.1.265|USA|2020-04-05	0.0001678907	North America
North America|hCoV-19/Belize/CDC-6846/2020|EPI ISL 509712|B.1.1|Belize|2020-03-01	North America|hCoV-19/USA/LA-SR0324/2020|EPI ISL 450178|B.1.265|USA|2020-04-05	0.0002686745	North America
North America|hCoV-19/Canada/BC 02421/2020|EPI ISL 415581|B.4|Canada|2020-03-01	North America|hCoV-19/USA/LA-SR0324/2020|EPI ISL 450178|B.1.265|USA|2020-04-05	0.0004030442	North America
North America|hCoV-19/Canada/QC-LSPQ-L00210314/2020|EPI ISL 535716|B.4|Canada|2020-03-01	North America|hCoV-19/USA/LA-SR0324/2020|EPI ISL 450178|B.1.265|USA|2020-04-05	0.0005374606	North America
North America|hCoV-19/USA/OR 5430/2020|EPI ISL 420794|B|USA|2020-03-01	North America|hCoV-19/USA/LA-SR0324/2020|EPI ISL 450178|B.1.265|USA|2020-04-05	0.0003358464	North America
North America|hCoV-19/USA/NY-SURV0144/2020|EPI ISL 436050|B|USA|2020-03-02	North America|hCoV-19/USA/LA-SR0324/2020|EPI ISL 450178|B.1.265|USA|2020-04-05	0.0003358411	North America
North America|hCoV-19/USA/NH 0008/2020|EPI ISL 420792|B.1.356|USA|2020-03-02	North America|hCoV-19/USA/LA-SR0324/2020|EPI ISL 450178|B.1.265|USA|2020-04-05	0.0001007227	North America
North America|hCoV-19/USA/NY 2929/2020|EPI ISL 420793|B.1|USA|2020-03-02	North America|hCoV-19/USA/LA-SR0324/2020|EPI ISL 450178|B.1.265|USA|2020-04-05	0.0000335729	North America
North America|hCoV-19/Canada/BC 41851/2020|EPI ISL 415584|A|Canada|2020-03-02	North America|hCoV-19/USA/LA-SR0324/2020|EPI ISL 450178|B.1.265|USA|2020-04-05	0.0004030391	North America
North America|hCoV-19/USA/FL 6318/2020|EPI ISL 420785|B.1.1|USA|2020-03-02	North America|hCoV-19/USA/LA-SR0324/2020|EPI ISL 450178|B.1.265|USA|2020-04-05	0.0002014952	North America
North America|hCoV-19/USA/GA 1299/2020|EPI ISL 420787|B.1.1|USA|2020-03-03	North America|hCoV-19/USA/LA-SR0324/2020|EPI ISL 450178|B.1.265|USA|2020-04-05	0.0002350854	North America
North America|hCoV-19/USA/NY-Wadsworth-10496-01/2020|EPI ISL 426025|B.1|USA|2020-03-03	North America|hCoV-19/USA/LA-SR0324/2020|EPI ISL 450178|B.1.265|USA|2020-04-05	0.0000671471	North America
North America|hCoV-19/Canada/BC 40860/2020|EPI ISL 415583|B|Canada|2020-03-03	North America|hCoV-19/USA/LA-SR0324/2020|EPI ISL 450178|B.1.265|USA|2020-04-05	0.0002350565	North America
North America|hCoV-19/USA/NY-Wadsworth-10528-01/2020|EPI ISL 426026|B.1|USA|2020-03-03	North America|hCoV-19/USA/LA-SR0324/2020|EPI ISL 450178|B.1.265|USA|2020-04-05	0.0000671502	North America
North America|hCoV-19/USA/NY-Wadsworth-10495-01/2020|EPI ISL 425224|B.1|USA|2020-03-03	North America|hCoV-19/USA/LA-SR0324/2020|EPI ISL 450178|B.1.265|USA|2020-04-05	0.0000335729	North America
North America|hCoV-19/USA/NY-Wadsworth-10690-01/2020|EPI ISL 426028|B.1|USA|2020-03-04	North America|hCoV-19/USA/LA-SR0324/2020|EPI ISL 450178|B.1.265|USA|2020-04-05	0.0001343120	North America
North America|hCoV-19/USA/NJ 3201/2020|EPI ISL 424901|B.1|USA|2020-03-04	North America|hCoV-19/USA/LA-SR0324/2020|EPI ISL 450178|B.1.265|USA|2020-04-05	0.0001678908	North America
North America|hCoV-19/USA/MD 0026/2020|EPI ISL 424869|B.1.255|USA|2020-03-04	North America|hCoV-19/USA/LA-SR0324/2020|EPI ISL 450178|B.1.265|USA|2020-04-05	0.0001343058	North America
North America|hCoV-19/USA/MA 9704/2020|EPI ISL 424911|B.1|USA|2020-03-04	North America|hCoV-19/USA/LA-SR0324/2020|EPI ISL 450178|B.1.265|USA|2020-04-05	0.0001007227	North America
North America|hCoV-19/USA/NY-Wadsworth-10683-01/2020|EPI ISL 426027|B.40|USA|2020-03-04	North America|hCoV-19/USA/LA-SR0324/2020|EPI ISL 450178|B.1.265|USA|2020-04-05	0.0004702590	North America
North America|hCoV-19/Canada/BC 8159203/2020|EPI ISL 418848|A|Canada|2020-03-05	North America|hCoV-19/USA/LA-SR0324/2020|EPI ISL 450178|B.1.265|USA|2020-04-05	0.0003694156	North America
North America|hCoV-19/USA/RI 0702/2020|EPI ISL 424887|B.1|USA|2020-03-05	North America|hCoV-19/USA/LA-SR0324/2020|EPI ISL 450178|B.1.265|USA|2020-04-05	0.0000335729	North America
North America|hCoV-19/USA/NE 6605/2020|EPI ISL 424874|B.3|USA|2020-03-05	North America|hCoV-19/USA/LA-SR0324/2020|EPI ISL 450178|B.1.265|USA|2020-04-05	0.0003358357	North America
North America|hCoV-19/USA/MA 1355/2020|EPI ISL 424913|B|USA|2020-03-05	North America|hCoV-19/USA/LA-SR0324/2020|EPI ISL 450178|B.1.265|USA|2020-04-05	0.0003358309	North America
North America|hCoV-19/USA/SC 3572/2020|EPI ISL 424905|B.1|USA|2020-03-05	North America|hCoV-19/USA/LA-SR0324/2020|EPI ISL 450178|B.1.265|USA|2020-04-05	0.0001678985	North America
North America|hCoV-19/USA/MA 3672/2020|EPI ISL 424844|B.1|USA|2020-03-06	North America|hCoV-19/USA/LA-SR0324/2020|EPI ISL 450178|B.1.265|USA|2020-04-05	0.0001007227	North America
North America|hCoV-19/USA/NY-Wadsworth-11244-01/2020|EPI ISL 525580|B.1|USA|2020-03-06	North America|hCoV-19/USA/LA-SR0324/2020|EPI ISL 450178|B.1.265|USA|2020-04-05	0.0000671491	North America
North America|hCoV-19/USA/NY-Wadsworth-11291-01/2020|EPI ISL 426044|B.1|USA|2020-03-06	North America|hCoV-19/USA/LA-SR0324/2020|EPI ISL 450178|B.1.265|USA|2020-04-05	0.0000671491	North America
North America|hCoV-19/USA/NY-Wadsworth-11202-01/2020|EPI ISL 426042|B.1|USA|2020-03-06	North America|hCoV-19/USA/LA-SR0324/2020|EPI ISL 450178|B.1.265|USA|2020-04-05	0.0001342996	North America
North America|hCoV-19/USA/MA 3653/2020|EPI ISL 424920|B.1|USA|2020-03-06	North America|hCoV-19/USA/LA-SR0324/2020|EPI ISL 450178|B.1.265|USA|2020-04-05	0.0001342996	North America
North America|hCoV-19/USA/NY-Wadsworth-11513-01/2020|EPI ISL 525582|B.1|USA|2020-03-07	North America|hCoV-19/USA/LA-SR0324/2020|EPI ISL 450178|B.1.265|USA|2020-04-05	0.0000335729	North America
North America|hCoV-19/USA/MA-MGH-00416/2020|EPI ISL 460353|B.1|USA|2020-03-07	North America|hCoV-19/USA/LA-SR0324/2020|EPI ISL 450178|B.1.265|USA|2020-04-05	0.0001342996	North America
North America|hCoV-19/Canada/BC 8718874/2020|EPI ISL 418852|A|Canada|2020-03-07	North America|hCoV-19/USA/LA-SR0324/2020|EPI ISL 450178|B.1.265|USA|2020-04-05	0.0003694156	North America
North America|hCoV-19/USA/MA-MGH-00417/2020|EPI ISL 460117|B.1|USA|2020-03-07	North America|hCoV-19/USA/LA-SR0324/2020|EPI ISL 450178|B.1.265|USA|2020-04-05	0.0001342996	North America
North America|hCoV-19/USA/IN 82003/2020|EPI ISL 426423|B.1|USA|2020-03-08	North America|hCoV-19/USA/LA-SR0324/2020|EPI ISL 450178|B.1.265|USA|2020-04-05	0.0001343944	North America
North America|hCoV-19/USA/OH 0023/2020|EPI ISL 424880|B.1|USA|2020-03-08	North America|hCoV-19/USA/LA-SR0324/2020|EPI ISL 450178|B.1.265|USA|2020-04-05	0.0000335729	North America
North America|hCoV-19/USA/IA 6394/2020|EPI ISL 424865|B.1|USA|2020-03-08	North America|hCoV-19/USA/LA-SR0324/2020|EPI ISL 450178|B.1.265|USA|2020-04-05	0.0001343058	North America
North America|hCoV-19/USA/MA-MGH-00444/2020|EPI ISL 460354|B.1|USA|2020-03-08	North America|hCoV-19/USA/LA-SR0324/2020|EPI ISL 450178|B.1.265|USA|2020-04-05	0.0001678857	North America
North America|hCoV-19/USA/NY-Wadsworth-11661-01/2020|EPI ISL 529034|B.1|USA|2020-03-08	North America|hCoV-19/USA/LA-SR0324/2020|EPI ISL 450178|B.1.265|USA|2020-04-05	0.0000671471	North America
North America|hCoV-19/USA/FL-CDC-2316/2020|EPI ISL 452132|B.1.255|USA|2020-03-09	North America|hCoV-19/USA/LA-SR0324/2020|EPI ISL 450178|B.1.265|USA|2020-04-05	0.0001343267	North America
North America|hCoV-19/USA/RI 0882/2020|EPI ISL 426435|B.1.265|USA|2020-03-09	North America|hCoV-19/USA/LA-SR0324/2020|EPI ISL 450178|B.1.265|USA|2020-04-05	0.0000000000	North America
North America|hCoV-19/Jamaica/JM-CDC-0869/2020|EPI ISL 450793|B.40|Jamaica|2020-03-09	North America|hCoV-19/USA/LA-SR0324/2020|EPI ISL 450178|B.1.265|USA|2020-04-05	0.0004366533	North America
North America|hCoV-19/USA/NY-SURV0444/2020|EPI ISL 436067|B.1|USA|2020-03-09	North America|hCoV-19/USA/LA-SR0324/2020|EPI ISL 450178|B.1.265|USA|2020-04-05	0.0001007227	North America
North America|hCoV-19/USA/LA-CDC-0499/2020|EPI ISL 452106|B.1.265|USA|2020-03-10	North America|hCoV-19/USA/LA-SR0324/2020|EPI ISL 450178|B.1.265|USA|2020-04-05	0.0000000000	North America
North America|hCoV-19/USA/CA-SCCPHD-UC155/2020|EPI ISL 435634|B|USA|2020-03-10	North America|hCoV-19/USA/LA-SR0324/2020|EPI ISL 450178|B.1.265|USA|2020-04-05	0.0003022369	North America
North America|hCoV-19/USA/NY-SURV0863/2020|EPI ISL 436075|B.1|USA|2020-03-10	North America|hCoV-19/USA/LA-SR0324/2020|EPI ISL 450178|B.1.265|USA|2020-04-05	0.0000671471	North America
North America|hCoV-19/USA/VA-DCLS-0530/2020|EPI ISL 485832|B.1|USA|2020-03-10	North America|hCoV-19/USA/LA-SR0324/2020|EPI ISL 450178|B.1.265|USA|2020-04-05	0.0000671502	North America
North America|hCoV-19/USA/WA-UW122/2020|EPI ISL 416660|B.1|USA|2020-03-10	North America|hCoV-19/USA/LA-SR0324/2020|EPI ISL 450178|B.1.265|USA|2020-04-05	0.0000335729	North America
North America|hCoV-19/Jamaica/JM-CDC-0078/2020|EPI ISL 450792|B|Jamaica|2020-03-11	North America|hCoV-19/USA/LA-SR0324/2020|EPI ISL 450178|B.1.265|USA|2020-04-05	0.0004030507	North America
North America|hCoV-19/USA/NY-Wadsworth-13245-01/2020|EPI ISL 525599|B.39|USA|2020-03-11	North America|hCoV-19/USA/LA-SR0324/2020|EPI ISL 450178|B.1.265|USA|2020-04-05	0.0005038511	North America
North America|hCoV-19/USA/MN-MDH-1274/2020|EPI ISL 482995|B.1.1|USA|2020-03-11	North America|hCoV-19/USA/LA-SR0324/2020|EPI ISL 450178|B.1.265|USA|2020-04-05	0.0002350745	North America
North America|hCoV-19/USA/CA-SCCPHD-UC158/2020|EPI ISL 435637|B|USA|2020-03-11	North America|hCoV-19/USA/LA-SR0324/2020|EPI ISL 450178|B.1.265|USA|2020-04-05	0.0003358309	North America
North America|hCoV-19/Canada/BC 6404889/2020|EPI ISL 418838|B.1.265|Canada|2020-03-12	North America|hCoV-19/USA/LA-SR0324/2020|EPI ISL 450178|B.1.265|USA|2020-04-05	0.0000000000	North America
North America|hCoV-19/USA/CA-SCCPHD-UC162/2020|EPI ISL 435641|B|USA|2020-03-12	North America|hCoV-19/USA/LA-SR0324/2020|EPI ISL 450178|B.1.265|USA|2020-04-05	0.0003022417	North America
North America|hCoV-19/USA/NY-WCMP2D04P/2020|EPI ISL 427528|B.1.5|USA|2020-03-12	North America|hCoV-19/USA/LA-SR0324/2020|EPI ISL 450178|B.1.265|USA|2020-04-05	0.0001007273	North America
North America|hCoV-19/USA/VA-DCLS-0548/2020|EPI ISL 485849|B.1.1|USA|2020-03-12	North America|hCoV-19/USA/LA-SR0324/2020|EPI ISL 450178|B.1.265|USA|2020-04-05	0.0002686620	North America
North America|hCoV-19/USA/VA-DCLS-0554/2020|EPI ISL 485855|B|USA|2020-03-13	North America|hCoV-19/USA/LA-SR0324/2020|EPI ISL 450178|B.1.265|USA|2020-04-05	0.0004366401	North America
North America|hCoV-19/USA/CA-QDX-110/2020|EPI ISL 468562|B.1.265|USA|2020-03-13	North America|hCoV-19/USA/LA-SR0324/2020|EPI ISL 450178|B.1.265|USA|2020-04-05	0.0000335729	North America
North America|hCoV-19/Canada/BC 9345042/2020|EPI ISL 418856|B.1.5|Canada|2020-03-13	North America|hCoV-19/USA/LA-SR0324/2020|EPI ISL 450178|B.1.265|USA|2020-04-05	0.0001678907	North America
North America|hCoV-19/USA/NY-WCMP5F01P/2020|EPI ISL 427540|B.1|USA|2020-03-13	North America|hCoV-19/USA/LA-SR0324/2020|EPI ISL 450178|B.1.265|USA|2020-04-05	0.0001007320	North America
North America|hCoV-19/Canada/NS 30/2020|EPI ISL 429812|B.1|Canada|2020-03-14	North America|hCoV-19/USA/LA-SR0324/2020|EPI ISL 450178|B.1.265|USA|2020-04-05	0.0000671471	North America
North America|hCoV-19/USA/MA-QDX-68/2020|EPI ISL 467864|B.1|USA|2020-03-14	North America|hCoV-19/USA/LA-SR0324/2020|EPI ISL 450178|B.1.265|USA|2020-04-05	0.0001678907	North America
North America|hCoV-19/USA/MN-QDX-967/2020|EPI ISL 571766|B.1.370|USA|2020-03-14	North America|hCoV-19/USA/LA-SR0324/2020|EPI ISL 450178|B.1.265|USA|2020-04-05	0.0000335729	North America
North America|hCoV-19/USA/MN-MDH-93/2020|EPI ISL 460074|B.1.1|USA|2020-03-14	North America|hCoV-19/USA/LA-SR0324/2020|EPI ISL 450178|B.1.265|USA|2020-04-05	0.0002686620	North America
North America|hCoV-19/USA/AZ-TG268917/2020|EPI ISL 426519|B.1|USA|2020-03-14	North America|hCoV-19/USA/LA-SR0324/2020|EPI ISL 450178|B.1.265|USA|2020-04-05	0.0000671471	North America
North America|hCoV-19/USA/NY-WCMP10A02P/2020|EPI ISL 427553|B.1.3|USA|2020-03-15	North America|hCoV-19/USA/LA-SR0324/2020|EPI ISL 450178|B.1.265|USA|2020-04-05	0.0002014636	North America
North America|hCoV-19/USA/MN-QDX-1024/2020|EPI ISL 571750|B.1.265|USA|2020-03-15	North America|hCoV-19/USA/LA-SR0324/2020|EPI ISL 450178|B.1.265|USA|2020-04-05	0.0000671471	North America
North America|hCoV-19/Mexico/CMX-INER-04/2020|EPI ISL 424626|B.1.201|Mexico|2020-03-15	North America|hCoV-19/USA/LA-SR0324/2020|EPI ISL 450178|B.1.265|USA|2020-04-05	0.0002014762	North America
North America|hCoV-19/USA/CA-QDX-33/2020|EPI ISL 467827|B.6|USA|2020-03-15	North America|hCoV-19/USA/LA-SR0324/2020|EPI ISL 450178|B.1.265|USA|2020-04-05	0.0004366268	North America
North America|hCoV-19/Costa Rica/01/2020|EPI ISL 434533|B.1|Costa Rica|2020-03-16	North America|hCoV-19/USA/LA-SR0324/2020|EPI ISL 450178|B.1.265|USA|2020-04-05	0.0002014823	North America
North America|hCoV-19/USA/NY-WCMP11B03P/2020|EPI ISL 427585|B.1.3|USA|2020-03-16	North America|hCoV-19/USA/LA-SR0324/2020|EPI ISL 450178|B.1.265|USA|2020-04-05	0.0001678881	North America
North America|hCoV-19/USA/MN-MDH-97/2020|EPI ISL 460077|B.1|USA|2020-03-16	North America|hCoV-19/USA/LA-SR0324/2020|EPI ISL 450178|B.1.265|USA|2020-04-05	0.0000671471	North America
North America|hCoV-19/Canada/ON MU-S26/2020|EPI ISL 463975|B.1|Canada|2020-03-16	North America|hCoV-19/USA/LA-SR0324/2020|EPI ISL 450178|B.1.265|USA|2020-04-05	0.0001678934	North America
North America|hCoV-19/USA/NY-SURV0183/2020|EPI ISL 436057|B.1|USA|2020-03-17	North America|hCoV-19/USA/LA-SR0324/2020|EPI ISL 450178|B.1.265|USA|2020-04-05	0.0000671471	North America
North America|hCoV-19/USA/AZ-TG269848/2020|EPI ISL 426527|B.1.5|USA|2020-03-17	North America|hCoV-19/USA/LA-SR0324/2020|EPI ISL 450178|B.1.265|USA|2020-04-05	0.0001343120	North America
North America|hCoV-19/USA/NY-QDX-865/2020|EPI ISL 571672|B.1|USA|2020-03-17	North America|hCoV-19/USA/LA-SR0324/2020|EPI ISL 450178|B.1.265|USA|2020-04-05	0.0000671471	North America
North America|hCoV-19/USA/AK-PHL011/2020|EPI ISL 431014|B|USA|2020-03-17	North America|hCoV-19/USA/LA-SR0324/2020|EPI ISL 450178|B.1.265|USA|2020-04-05	0.0004702372	North America
North America|hCoV-19/USA/MI-QDX-645/2020|EPI ISL 571370|B.1|USA|2020-03-18	North America|hCoV-19/USA/LA-SR0324/2020|EPI ISL 450178|B.1.265|USA|2020-04-05	0.0000671471	North America
North America|hCoV-19/USA/NY-NYUMC43/2020|EPI ISL 419704|B.1|USA|2020-03-18	North America|hCoV-19/USA/LA-SR0324/2020|EPI ISL 450178|B.1.265|USA|2020-04-05	0.0001007227	North America
North America|hCoV-19/USA/MI-QDX-638/2020|EPI ISL 571363|B.1|USA|2020-03-18	North America|hCoV-19/USA/LA-SR0324/2020|EPI ISL 450178|B.1.265|USA|2020-04-05	0.0001007227	North America
North America|hCoV-19/USA/NY-NYUMC223/2020|EPI ISL 427518|B.1|USA|2020-03-18	North America|hCoV-19/USA/LA-SR0324/2020|EPI ISL 450178|B.1.265|USA|2020-04-05	0.0000671502	North America
North America|hCoV-19/USA/AK-PHL013/2020|EPI ISL 431015|B.1|USA|2020-03-19	North America|hCoV-19/USA/LA-SR0324/2020|EPI ISL 450178|B.1.265|USA|2020-04-05	0.0001343058	North America
North America|hCoV-19/USA/WI-UW-172/2020|EPI ISL 428268|B|USA|2020-03-19	North America|hCoV-19/USA/LA-SR0324/2020|EPI ISL 450178|B.1.265|USA|2020-04-05	0.0003022417	North America
North America|hCoV-19/USA/IL-QDX-1108/2020|EPI ISL 571846|B.1.1|USA|2020-03-19	North America|hCoV-19/USA/LA-SR0324/2020|EPI ISL 450178|B.1.265|USA|2020-04-05	0.0002350745	North America
North America|hCoV-19/USA/ID-QDX-1094/2020|EPI ISL 571835|B.1.370|USA|2020-03-19	North America|hCoV-19/USA/LA-SR0324/2020|EPI ISL 450178|B.1.265|USA|2020-04-05	0.0000671471	North America
North America|hCoV-19/USA/MN-MDH-1281/2020|EPI ISL 483002|B.1.1.10|USA|2020-03-19	North America|hCoV-19/USA/LA-SR0324/2020|EPI ISL 450178|B.1.265|USA|2020-04-05	0.0003694609	North America
North America|hCoV-19/USA/WA-UW-1688/2020|EPI ISL 424192|B|USA|2020-03-20	North America|hCoV-19/USA/LA-SR0324/2020|EPI ISL 450178|B.1.265|USA|2020-04-05	0.0003694758	North America
North America|hCoV-19/Canada/QC-LSPQ-L00228954/2020|EPI ISL 535882|B.4|Canada|2020-03-20	North America|hCoV-19/USA/LA-SR0324/2020|EPI ISL 450178|B.1.265|USA|2020-04-05	0.0005711244	North America
North America|hCoV-19/USA/MI-QDX-710/2020|EPI ISL 571443|B.1|USA|2020-03-20	North America|hCoV-19/USA/LA-SR0324/2020|EPI ISL 450178|B.1.265|USA|2020-04-05	0.0000671471	North America
North America|hCoV-19/USA/ID-UW-1925/2020|EPI ISL 424321|B.1.370|USA|2020-03-20	North America|hCoV-19/USA/LA-SR0324/2020|EPI ISL 450178|B.1.265|USA|2020-04-05	0.0000335729	North America
North America|hCoV-19/USA/NY-NYUMC687/2020|EPI ISL 451402|B.1|USA|2020-03-21	North America|hCoV-19/USA/LA-SR0324/2020|EPI ISL 450178|B.1.265|USA|2020-04-05	0.0001007227	North America
North America|hCoV-19/USA/IL-NM0125/2020|EPI ISL 444607|B.1|USA|2020-03-21	North America|hCoV-19/USA/LA-SR0324/2020|EPI ISL 450178|B.1.265|USA|2020-04-05	0.0001678857	North America
North America|hCoV-19/USA/MI-QDX-299/2020|EPI ISL 571043|B.1|USA|2020-03-21	North America|hCoV-19/USA/LA-SR0324/2020|EPI ISL 450178|B.1.265|USA|2020-04-05	0.0001007273	North America
North America|hCoV-19/USA/TX-HMH0140/2020|EPI ISL 434839|B.1.370|USA|2020-03-21	North America|hCoV-19/USA/LA-SR0324/2020|EPI ISL 450178|B.1.265|USA|2020-04-05	0.0000335729	North America
North America|hCoV-19/Canada/QC-LSPQ-L00231296/2020|EPI ISL 535952|B.1|Canada|2020-03-22	North America|hCoV-19/USA/LA-SR0324/2020|EPI ISL 450178|B.1.265|USA|2020-04-05	0.0001343058	North America
North America|hCoV-19/USA/FL-QDX-912/2020|EPI ISL 571596|B.1|USA|2020-03-22	North America|hCoV-19/USA/LA-SR0324/2020|EPI ISL 450178|B.1.265|USA|2020-04-05	0.0001678907	North America
North America|hCoV-19/Canada/QC-LSPQ-L00232064/2020|EPI ISL 535971|B|Canada|2020-03-22	North America|hCoV-19/USA/LA-SR0324/2020|EPI ISL 450178|B.1.265|USA|2020-04-05	0.0004030507	North America
North America|hCoV-19/USA/MI-QDX-317/2020|EPI ISL 571061|B.1|USA|2020-03-22	North America|hCoV-19/USA/LA-SR0324/2020|EPI ISL 450178|B.1.265|USA|2020-04-05	0.0000671471	North America
North America|hCoV-19/USA/NY-QDX-798/2020|EPI ISL 571550|B.1.370|USA|2020-03-22	North America|hCoV-19/USA/LA-SR0324/2020|EPI ISL 450178|B.1.265|USA|2020-04-05	0.0000335729	North America
North America|hCoV-19/USA/MI-QDX-491/2020|EPI ISL 571225|B.1|USA|2020-03-23	North America|hCoV-19/USA/LA-SR0324/2020|EPI ISL 450178|B.1.265|USA|2020-04-05	0.0001007273	North America
North America|hCoV-19/USA/FL-BPHL-0693/2020|EPI ISL 509751|B.1|USA|2020-03-23	North America|hCoV-19/USA/LA-SR0324/2020|EPI ISL 450178|B.1.265|USA|2020-04-05	0.0001342996	North America
North America|hCoV-19/USA/MI-QDX-358/2020|EPI ISL 571101|B.1|USA|2020-03-23	North America|hCoV-19/USA/LA-SR0324/2020|EPI ISL 450178|B.1.265|USA|2020-04-05	0.0000671491	North America
North America|hCoV-19/USA/CA-QDX-939/2020|EPI ISL 571584|B.1|USA|2020-03-23	North America|hCoV-19/USA/LA-SR0324/2020|EPI ISL 450178|B.1.265|USA|2020-04-05	0.0001007227	North America
North America|hCoV-19/USA/MN-MDH-1291/2020|EPI ISL 483011|B.1|USA|2020-03-24	North America|hCoV-19/USA/LA-SR0324/2020|EPI ISL 450178|B.1.265|USA|2020-04-05	0.0000671502	North America
North America|hCoV-19/USA/PA-MGSC53-05/2020|EPI ISL 436501|B.1|USA|2020-03-24	North America|hCoV-19/USA/LA-SR0324/2020|EPI ISL 450178|B.1.265|USA|2020-04-05	0.0000671471	North America
North America|hCoV-19/USA/MD-HP00037/2020|EPI ISL 434587|B.1|USA|2020-03-24	North America|hCoV-19/USA/LA-SR0324/2020|EPI ISL 450178|B.1.265|USA|2020-04-05	0.0000671502	North America
North America|hCoV-19/USA/CA-CZB-59X002/2020|EPI ISL 450484|B|USA|2020-03-24	North America|hCoV-19/USA/LA-SR0324/2020|EPI ISL 450178|B.1.265|USA|2020-04-05	0.0002686415	North America
North America|hCoV-19/USA/MI-QDX-502/2020|EPI ISL 571236|B.1|USA|2020-03-24	North America|hCoV-19/USA/LA-SR0324/2020|EPI ISL 450178|B.1.265|USA|2020-04-05	0.0001007273	North America
North America|hCoV-19/USA/CA-CSMC19/2020|EPI ISL 475628|B.1|USA|2020-03-25	North America|hCoV-19/USA/LA-SR0324/2020|EPI ISL 450178|B.1.265|USA|2020-04-05	0.0001007288	North America
North America|hCoV-19/USA/TX-HMH0371/2020|EPI ISL 434962|B.1.5|USA|2020-03-25	North America|hCoV-19/USA/LA-SR0324/2020|EPI ISL 450178|B.1.265|USA|2020-04-05	0.0001343058	North America
North America|hCoV-19/USA/AZ-TG271591/2020|EPI ISL 426536|B.1.265|USA|2020-03-25	North America|hCoV-19/USA/LA-SR0324/2020|EPI ISL 450178|B.1.265|USA|2020-04-05	0.0000335729	North America
North America|hCoV-19/USA/OR-PROV-230/2020|EPI ISL 482465|B.1.255|USA|2020-03-25	North America|hCoV-19/USA/LA-SR0324/2020|EPI ISL 450178|B.1.265|USA|2020-04-05	0.0001007227	North America
North America|hCoV-19/USA/MI-MDHHS-SC21126/2020|EPI ISL 507902|B.1|USA|2020-03-26	North America|hCoV-19/USA/LA-SR0324/2020|EPI ISL 450178|B.1.265|USA|2020-04-05	0.0001007227	North America
North America|hCoV-19/USA/MN-MDH-1451/2020|EPI ISL 514670|B.1|USA|2020-03-26	North America|hCoV-19/USA/LA-SR0324/2020|EPI ISL 450178|B.1.265|USA|2020-04-05	0.0001678908	North America
North America|hCoV-19/USA/NY-NYUMC694/2020|EPI ISL 451409|B.1|USA|2020-03-26	North America|hCoV-19/USA/LA-SR0324/2020|EPI ISL 450178|B.1.265|USA|2020-04-05	0.0000671502	North America
North America|hCoV-19/USA/NY-Wadsworth-30593-01/2020|EPI ISL 525632|B.1.1|USA|2020-03-26	North America|hCoV-19/USA/LA-SR0324/2020|EPI ISL 450178|B.1.265|USA|2020-04-05	0.0002686702	North America
North America|hCoV-19/USA/PA-MGSC38-05/2020|EPI ISL 436486|B.1.255|USA|2020-03-26	North America|hCoV-19/USA/LA-SR0324/2020|EPI ISL 450178|B.1.265|USA|2020-04-05	0.0001007227	North America
North America|hCoV-19/USA/MA-MGH-00200/2020|EPI ISL 460410|B.1.255|USA|2020-03-27	North America|hCoV-19/USA/LA-SR0324/2020|EPI ISL 450178|B.1.265|USA|2020-04-05	0.0001678908	North America
North America|hCoV-19/Canada/Qc-L00240857/2020|EPI ISL 450306|B.1|Canada|2020-03-27	North America|hCoV-19/USA/LA-SR0324/2020|EPI ISL 450178|B.1.265|USA|2020-04-05	0.0002014762	North America
North America|hCoV-19/USA/OR-PROV-038/2020|EPI ISL 482320|B.3|USA|2020-03-27	North America|hCoV-19/USA/LA-SR0324/2020|EPI ISL 450178|B.1.265|USA|2020-04-05	0.0003694379	North America
North America|hCoV-19/USA/MA-MGH-00208/2020|EPI ISL 460108|B.1|USA|2020-03-27	North America|hCoV-19/USA/LA-SR0324/2020|EPI ISL 450178|B.1.265|USA|2020-04-05	0.0001678908	North America
North America|hCoV-19/Canada/Qc-L00240556/2020|EPI ISL 450302|B.1.147|Canada|2020-03-27	North America|hCoV-19/USA/LA-SR0324/2020|EPI ISL 450178|B.1.265|USA|2020-04-05	0.0001678857	North America
North America|hCoV-19/USA/TX-HMH0312/2020|EPI ISL 434928|B.1.265|USA|2020-03-28	North America|hCoV-19/USA/LA-SR0324/2020|EPI ISL 450178|B.1.265|USA|2020-04-05	0.0000671471	North America
North America|hCoV-19/USA/WI-UW-243/2020|EPI ISL 428339|B|USA|2020-03-28	North America|hCoV-19/USA/LA-SR0324/2020|EPI ISL 450178|B.1.265|USA|2020-04-05	0.0002686539	North America
North America|hCoV-19/USA/CA-CZB-1279/2020|EPI ISL 454637|B.1.5|USA|2020-03-28	North America|hCoV-19/USA/LA-SR0324/2020|EPI ISL 450178|B.1.265|USA|2020-04-05	0.0001007273	North America
North America|hCoV-19/Canada/QC-LSPQ-L00242051/2020|EPI ISL 536308|B.1|Canada|2020-03-28	North America|hCoV-19/USA/LA-SR0324/2020|EPI ISL 450178|B.1.265|USA|2020-04-05	0.0001007592	North America
North America|hCoV-19/USA/OR-PROV-224/2020|EPI ISL 482459|B.54|USA|2020-03-28	North America|hCoV-19/USA/LA-SR0324/2020|EPI ISL 450178|B.1.265|USA|2020-04-05	0.0004030320	North America
North America|hCoV-19/USA/ID-UW-4448/2020|EPI ISL 426074|B.1.370|USA|2020-03-29	North America|hCoV-19/USA/LA-SR0324/2020|EPI ISL 450178|B.1.265|USA|2020-04-05	0.0001342996	North America
North America|hCoV-19/USA/MN-MDH-277/2020|EPI ISL 450751|B.1.5|USA|2020-03-29	North America|hCoV-19/USA/LA-SR0324/2020|EPI ISL 450178|B.1.265|USA|2020-04-05	0.0001678907	North America
North America|hCoV-19/USA/WA-UW-2609/2020|EPI ISL 486006|B.1|USA|2020-03-29	North America|hCoV-19/USA/LA-SR0324/2020|EPI ISL 450178|B.1.265|USA|2020-04-05	0.0001007227	North America
North America|hCoV-19/USA/CA-UCLA-154/2020|EPI ISL 537493|A|USA|2020-03-29	North America|hCoV-19/USA/LA-SR0324/2020|EPI ISL 450178|B.1.265|USA|2020-04-05	0.0005038511	North America
North America|hCoV-19/Canada/QC-LSPQ-L00242235/2020|EPI ISL 536313|B.1|Canada|2020-03-29	North America|hCoV-19/USA/LA-SR0324/2020|EPI ISL 450178|B.1.265|USA|2020-04-05	0.0001007273	North America
North America|hCoV-19/USA/NY-NYUMC681/2020|EPI ISL 450398|B.1|USA|2020-03-30	North America|hCoV-19/USA/LA-SR0324/2020|EPI ISL 450178|B.1.265|USA|2020-04-05	0.0001007257	North America
North America|hCoV-19/USA/WI-UW-105/2020|EPI ISL 425162|B.1|USA|2020-03-30	North America|hCoV-19/USA/LA-SR0324/2020|EPI ISL 450178|B.1.265|USA|2020-04-05	0.0000671471	North America
North America|hCoV-19/USA/NY-NYUMC571/2020|EPI ISL 444688|B.1|USA|2020-03-30	North America|hCoV-19/USA/LA-SR0324/2020|EPI ISL 450178|B.1.265|USA|2020-04-05	0.0001007227	North America
North America|hCoV-19/USA/CT-UW-2469/2020|EPI ISL 485922|B.1.255|USA|2020-03-30	North America|hCoV-19/USA/LA-SR0324/2020|EPI ISL 450178|B.1.265|USA|2020-04-05	0.0001678779	North America
North America|hCoV-19/USA/NY-NYUMC586/2020|EPI ISL 444703|B.1|USA|2020-03-30	North America|hCoV-19/USA/LA-SR0324/2020|EPI ISL 450178|B.1.265|USA|2020-04-05	0.0001343161	North America
North America|hCoV-19/USA/PA-MGEL89/2020|EPI ISL 454372|B.1|USA|2020-03-31	North America|hCoV-19/USA/LA-SR0324/2020|EPI ISL 450178|B.1.265|USA|2020-04-05	0.0001342996	North America
North America|hCoV-19/USA/CT-UW-4251/2020|EPI ISL 427164|B.1|USA|2020-03-31	North America|hCoV-19/USA/LA-SR0324/2020|EPI ISL 450178|B.1.265|USA|2020-04-05	0.0001678958	North America
North America|hCoV-19/USA/TX-HMH0409/2020|EPI ISL 434995|B.1.265|USA|2020-03-31	North America|hCoV-19/USA/LA-SR0324/2020|EPI ISL 450178|B.1.265|USA|2020-04-05	0.0000671471	North America
North America|hCoV-19/USA/TX-HMH0384/2020|EPI ISL 434972|B.1.370|USA|2020-03-31	North America|hCoV-19/USA/LA-SR0324/2020|EPI ISL 450178|B.1.265|USA|2020-04-05	0.0001007257	North America
North America|hCoV-19/USA/LA-SR0275/2020|EPI ISL 445130|B.1.370|USA|2020-03-31	North America|hCoV-19/USA/LA-SR0324/2020|EPI ISL 450178|B.1.265|USA|2020-04-05	0.0001007227	North America
North America|hCoV-19/USA/NY-NYUMC164/2020|EPI ISL 426619|B.1|USA|2020-04-01	North America|hCoV-19/USA/LA-SR0324/2020|EPI ISL 450178|B.1.265|USA|2020-04-05	0.0000671502	North America
North America|hCoV-19/USA/NY-NYUMC173/2020|EPI ISL 427470|B.1|USA|2020-04-01	North America|hCoV-19/USA/LA-SR0324/2020|EPI ISL 450178|B.1.265|USA|2020-04-05	0.0001343037	North America
North America|hCoV-19/USA/CT-Yale-257/2020|EPI ISL 469183|B.1|USA|2020-04-01	North America|hCoV-19/USA/LA-SR0324/2020|EPI ISL 450178|B.1.265|USA|2020-04-05	0.0002686453	North America
North America|hCoV-19/USA/CT-UW-6274/2020|EPI ISL 570094|B.1.1|USA|2020-04-01	North America|hCoV-19/USA/LA-SR0324/2020|EPI ISL 450178|B.1.265|USA|2020-04-05	0.0003358975	North America
North America|hCoV-19/USA/CA-ALSR-1497/2020|EPI ISL 494622|B.1.370|USA|2020-04-01	North America|hCoV-19/USA/LA-SR0324/2020|EPI ISL 450178|B.1.265|USA|2020-04-05	0.0001343161	North America
North America|hCoV-19/USA/CT-UW-6573/2020|EPI ISL 437870|B.1|USA|2020-04-02	North America|hCoV-19/USA/LA-SR0324/2020|EPI ISL 450178|B.1.265|USA|2020-04-05	0.0001007227	North America
North America|hCoV-19/USA/PA-MGEL99/2020|EPI ISL 454379|B.1.3|USA|2020-04-02	North America|hCoV-19/USA/LA-SR0324/2020|EPI ISL 450178|B.1.265|USA|2020-04-05	0.0001678881	North America
North America|hCoV-19/USA/AZ-TG273316/2020|EPI ISL 426568|B.1|USA|2020-04-02	North America|hCoV-19/USA/LA-SR0324/2020|EPI ISL 450178|B.1.265|USA|2020-04-05	0.0002014730	North America
North America|hCoV-19/USA/FL-BPHL-0166/2020|EPI ISL 480817|B.1|USA|2020-04-02	North America|hCoV-19/USA/LA-SR0324/2020|EPI ISL 450178|B.1.265|USA|2020-04-05	0.0000671471	North America
North America|hCoV-19/USA/WA-S339/2020|EPI ISL 434099|B.1|USA|2020-04-02	North America|hCoV-19/USA/LA-SR0324/2020|EPI ISL 450178|B.1.265|USA|2020-04-05	0.0002014977	North America
North America|hCoV-19/USA/FL-AO2N/2020|EPI ISL 527381|B.1.1|USA|2020-04-03	North America|hCoV-19/USA/LA-SR0324/2020|EPI ISL 450178|B.1.265|USA|2020-04-05	0.0002016916	North America
North America|hCoV-19/USA/NY-NYUMC248/2020|EPI ISL 428762|B.1|USA|2020-04-03	North America|hCoV-19/USA/LA-SR0324/2020|EPI ISL 450178|B.1.265|USA|2020-04-05	0.0000671471	North America
North America|hCoV-19/USA/MA-MGH-00663/2020|EPI ISL 460377|B.1.356|USA|2020-04-03	North America|hCoV-19/USA/LA-SR0324/2020|EPI ISL 450178|B.1.265|USA|2020-04-05	0.0001342996	North America
North America|hCoV-19/Canada/ON-OICR-SLB2829/2020|EPI ISL 538355|B.1|Canada|2020-04-03	North America|hCoV-19/USA/LA-SR0324/2020|EPI ISL 450178|B.1.265|USA|2020-04-05	0.0001007227	North America
North America|hCoV-19/USA/ID-UW-6457/2020|EPI ISL 437833|B.1.370|USA|2020-04-03	North America|hCoV-19/USA/LA-SR0324/2020|EPI ISL 450178|B.1.265|USA|2020-04-05	0.0000335729	North America
North America|hCoV-19/USA/MD-MDH-0027/2020|EPI ISL 481273|B.40|USA|2020-04-04	North America|hCoV-19/USA/LA-SR0324/2020|EPI ISL 450178|B.1.265|USA|2020-04-05	0.0004702590	North America
North America|hCoV-19/USA/AK-PHL108/2020|EPI ISL 492059|B.1|USA|2020-04-04	North America|hCoV-19/USA/LA-SR0324/2020|EPI ISL 450178|B.1.265|USA|2020-04-05	0.0001343037	North America
North America|hCoV-19/USA/MN-MDH-1668/2020|EPI ISL 560755|B.40|USA|2020-04-04	North America|hCoV-19/USA/LA-SR0324/2020|EPI ISL 450178|B.1.265|USA|2020-04-05	0.0004702515	North America
North America|hCoV-19/USA/TX-HMH-466/2020|EPI ISL 543786|B.1.370|USA|2020-04-04	North America|hCoV-19/USA/LA-SR0324/2020|EPI ISL 450178|B.1.265|USA|2020-04-05	0.0000671491	North America
North America|hCoV-19/USA/CA-CSMC117/2020|EPI ISL 475593|B.1|USA|2020-04-04	North America|hCoV-19/USA/LA-SR0324/2020|EPI ISL 450178|B.1.265|USA|2020-04-05	0.0002686539	North America
North America|hCoV-19/USA/WA1/2020|EPI ISL 404895|A|USA|2020-01-19	North America|hCoV-19/USA/NY-NYUMC253/2020|EPI ISL 428767|B.1|USA|2020-04-05	0.0004702154	North America
North America|hCoV-19/USA/IL1/2020|EPI ISL 404253|A|USA|2020-01-21	North America|hCoV-19/USA/NY-NYUMC253/2020|EPI ISL 428767|B.1|USA|2020-04-05	0.0003695319	North America
North America|hCoV-19/USA/AZ1/2020|EPI ISL 406223|A|USA|2020-01-22	North America|hCoV-19/USA/NY-NYUMC253/2020|EPI ISL 428767|B.1|USA|2020-04-05	0.0005038357	North America
North America|hCoV-19/USA/CA2/2020|EPI ISL 406036|B|USA|2020-01-22	North America|hCoV-19/USA/NY-NYUMC253/2020|EPI ISL 428767|B.1|USA|2020-04-05	0.0004366400	North America
North America|hCoV-19/Canada/ON ON-VIDO-01-2/2020|EPI ISL 425177|B|Canada|2020-01-23	North America|hCoV-19/USA/NY-NYUMC253/2020|EPI ISL 428767|B.1|USA|2020-04-05	0.0004366330	North America
North America|hCoV-19/Canada/ON VIDO-01/2020|EPI ISL 413015|B|Canada|2020-01-23	North America|hCoV-19/USA/NY-NYUMC253/2020|EPI ISL 428767|B.1|USA|2020-04-05	0.0004703719	North America
North America|hCoV-19/USA/CA-CDC-1/2020|EPI ISL 406034|A|USA|2020-01-23	North America|hCoV-19/USA/NY-NYUMC253/2020|EPI ISL 428767|B.1|USA|2020-04-05	0.0006046858	North America
North America|hCoV-19/USA/WA1-A12/2020|EPI ISL 407214|A|USA|2020-01-25	North America|hCoV-19/USA/NY-NYUMC253/2020|EPI ISL 428767|B.1|USA|2020-04-05	0.0004702154	North America
North America|hCoV-19/USA/CA-CDC-6/2020|EPI ISL 410044|B|USA|2020-01-27	North America|hCoV-19/USA/NY-NYUMC253/2020|EPI ISL 428767|B.1|USA|2020-04-05	0.0003697306	North America
North America|hCoV-19/USA/CA-CDC-5/2020|EPI ISL 408010|B|USA|2020-01-29	North America|hCoV-19/USA/NY-NYUMC253/2020|EPI ISL 428767|B.1|USA|2020-04-05	0.0004366198	North America
North America|hCoV-19/USA/CA-CDC-3/2020|EPI ISL 408008|B|USA|2020-01-29	North America|hCoV-19/USA/NY-NYUMC253/2020|EPI ISL 428767|B.1|USA|2020-04-05	0.0004702439	North America
North America|hCoV-19/USA/MA1/2020|EPI ISL 409067|B|USA|2020-01-29	North America|hCoV-19/USA/NY-NYUMC253/2020|EPI ISL 428767|B.1|USA|2020-04-05	0.0005038680	North America
North America|hCoV-19/USA/WI1/2020|EPI ISL 408670|B|USA|2020-01-31	North America|hCoV-19/USA/NY-NYUMC253/2020|EPI ISL 428767|B.1|USA|2020-04-05	0.0004030661	North America
North America|hCoV-19/Canada/ON-PHL-2445/2020|EPI ISL 413014|B|Canada|2020-01	North America|hCoV-19/USA/NY-NYUMC253/2020|EPI ISL 428767|B.1|USA|2020-04-05	0.0004366330	North America
North America|hCoV-19/USA/CA-CDC-7/2020|EPI ISL 411954|A|USA|2020-02-06	North America|hCoV-19/USA/NY-NYUMC253/2020|EPI ISL 428767|B.1|USA|2020-04-05	0.0005038430	North America
North America|hCoV-19/USA/CA-CDC-8/2020|EPI ISL 411955|B|USA|2020-02-10	North America|hCoV-19/USA/NY-NYUMC253/2020|EPI ISL 428767|B.1|USA|2020-04-05	0.0004030377	North America
North America|hCoV-19/USA/TX1/2020|EPI ISL 411956|A|USA|2020-02-11	North America|hCoV-19/USA/NY-NYUMC253/2020|EPI ISL 428767|B.1|USA|2020-04-05	0.0006046674	North America
North America|hCoV-19/Canada/BC 37 0-2/2020|EPI ISL 412965|B.4|Canada|2020-02-16	North America|hCoV-19/USA/NY-NYUMC253/2020|EPI ISL 428767|B.1|USA|2020-04-05	0.0005084785	North America
North America|hCoV-19/USA/CruiseA-9/2020|EPI ISL 413614|B|USA|2020-02-17	North America|hCoV-19/USA/NY-NYUMC253/2020|EPI ISL 428767|B.1|USA|2020-04-05	0.0004030441	North America
North America|hCoV-19/USA/CruiseA-11/2020|EPI ISL 413616|B|USA|2020-02-17	North America|hCoV-19/USA/NY-NYUMC253/2020|EPI ISL 428767|B.1|USA|2020-04-05	0.0004366400	North America
North America|hCoV-19/USA/CruiseA-8/2020|EPI ISL 413613|B|USA|2020-02-17	North America|hCoV-19/USA/NY-NYUMC253/2020|EPI ISL 428767|B.1|USA|2020-04-05	0.0004366400	North America
North America|hCoV-19/USA/CruiseA-7/2020|EPI ISL 413612|B|USA|2020-02-17	North America|hCoV-19/USA/NY-NYUMC253/2020|EPI ISL 428767|B.1|USA|2020-04-05	0.0005038510	North America
North America|hCoV-19/USA/CruiseA-10/2020|EPI ISL 413615|B|USA|2020-02-17	North America|hCoV-19/USA/NY-NYUMC253/2020|EPI ISL 428767|B.1|USA|2020-04-05	0.0004366602	North America
North America|hCoV-19/USA/CruiseA-1/2020|EPI ISL 413606|B|USA|2020-02-17	North America|hCoV-19/USA/NY-NYUMC253/2020|EPI ISL 428767|B.1|USA|2020-04-05	0.0004702590	North America
North America|hCoV-19/USA/CruiseA-24/2020|EPI ISL 414483|B|USA|2020-02-17	North America|hCoV-19/USA/NY-NYUMC253/2020|EPI ISL 428767|B.1|USA|2020-04-05	0.0005039607	North America
North America|hCoV-19/Panama/328723/2020|EPI ISL 496609|A.2|Panama|2020-02-17	North America|hCoV-19/USA/NY-NYUMC253/2020|EPI ISL 428767|B.1|USA|2020-04-05	0.0006182941	North America
North America|hCoV-19/USA/CruiseA-3/2020|EPI ISL 413608|B|USA|2020-02-18	North America|hCoV-19/USA/NY-NYUMC253/2020|EPI ISL 428767|B.1|USA|2020-04-05	0.0004030440	North America
North America|hCoV-19/USA/CruiseA-2/2020|EPI ISL 413607|B|USA|2020-02-18	North America|hCoV-19/USA/NY-NYUMC253/2020|EPI ISL 428767|B.1|USA|2020-04-05	0.0004702590	North America
North America|hCoV-19/USA/CruiseA-23/2020|EPI ISL 414482|B|USA|2020-02-18	North America|hCoV-19/USA/NY-NYUMC253/2020|EPI ISL 428767|B.1|USA|2020-04-05	0.0005711354	North America
North America|hCoV-19/USA/CruiseA-13/2020|EPI ISL 413618|B|USA|2020-02-20	North America|hCoV-19/USA/NY-NYUMC253/2020|EPI ISL 428767|B.1|USA|2020-04-05	0.0004030442	North America
North America|hCoV-19/USA/CruiseA-12/2020|EPI ISL 413617|B|USA|2020-02-20	North America|hCoV-19/USA/NY-NYUMC253/2020|EPI ISL 428767|B.1|USA|2020-04-05	0.0004366400	North America
North America|hCoV-19/Canada/BC 69243/2020|EPI ISL 415577|B.4|Canada|2020-02-20	North America|hCoV-19/USA/NY-NYUMC253/2020|EPI ISL 428767|B.1|USA|2020-04-05	0.0006162873	North America
North America|hCoV-19/USA/CruiseA-5/2020|EPI ISL 413610|B|USA|2020-02-21	North America|hCoV-19/USA/NY-NYUMC253/2020|EPI ISL 428767|B.1|USA|2020-04-05	0.0004030442	North America
North America|hCoV-19/USA/CruiseA-6/2020|EPI ISL 413611|B|USA|2020-02-21	North America|hCoV-19/USA/NY-NYUMC253/2020|EPI ISL 428767|B.1|USA|2020-04-05	0.0004702515	North America
North America|hCoV-19/USA/CruiseA-21/2020|EPI ISL 414480|B|USA|2020-02-21	North America|hCoV-19/USA/NY-NYUMC253/2020|EPI ISL 428767|B.1|USA|2020-04-05	0.0005038824	North America
North America|hCoV-19/Panama/328719/2020|EPI ISL 496607|A.2|Panama|2020-02-22	North America|hCoV-19/USA/NY-NYUMC253/2020|EPI ISL 428767|B.1|USA|2020-04-05	0.0006159456	North America
North America|hCoV-19/USA/CA-CDC-9/2020|EPI ISL 412862|B|USA|2020-02-23	North America|hCoV-19/USA/NY-NYUMC253/2020|EPI ISL 428767|B.1|USA|2020-04-05	0.0004030254	North America
North America|hCoV-19/USA/CruiseA-17/2020|EPI ISL 413622|B|USA|2020-02-24	North America|hCoV-19/USA/NY-NYUMC253/2020|EPI ISL 428767|B.1|USA|2020-04-05	0.0004702807	North America
North America|hCoV-19/USA/CruiseA-18/2020|EPI ISL 413623|B|USA|2020-02-24	North America|hCoV-19/USA/NY-NYUMC253/2020|EPI ISL 428767|B.1|USA|2020-04-05	0.0004368803	North America
North America|hCoV-19/USA/CruiseA-26/2020|EPI ISL 414485|B|USA|2020-02-24	North America|hCoV-19/USA/NY-NYUMC253/2020|EPI ISL 428767|B.1|USA|2020-04-05	0.0004367119	North America
North America|hCoV-19/USA/CruiseA-14/2020|EPI ISL 413619|B|USA|2020-02-25	North America|hCoV-19/USA/NY-NYUMC253/2020|EPI ISL 428767|B.1|USA|2020-04-05	0.0005374356	North America
North America|hCoV-19/USA/CA-CDC-2602/2020|EPI ISL 419554|B|USA|2020-02-26	North America|hCoV-19/USA/NY-NYUMC253/2020|EPI ISL 428767|B.1|USA|2020-04-05	0.0004030442	North America
North America|hCoV-19/Canada/ON SHSC-01/2020|EPI ISL 450747|B.4|Canada|2020-02-26	North America|hCoV-19/USA/NY-NYUMC253/2020|EPI ISL 428767|B.1|USA|2020-04-05	0.0004753293	North America
North America|hCoV-19/USA/OR 2656/2020|EPI ISL 419558|B|USA|2020-02-27	North America|hCoV-19/USA/NY-NYUMC253/2020|EPI ISL 428767|B.1|USA|2020-04-05	0.0004702589	North America
North America|hCoV-19/Mexico/CMX-InDRE-01/2020|EPI ISL 412972|B.1.1|Mexico|2020-02-27	North America|hCoV-19/USA/NY-NYUMC253/2020|EPI ISL 428767|B.1|USA|2020-04-05	0.0003358668	North America
North America|hCoV-19/USA/CA-CDPH-UC2/2020|EPI ISL 413558|B|USA|2020-02-27	North America|hCoV-19/USA/NY-NYUMC253/2020|EPI ISL 428767|B.1|USA|2020-04-05	0.0005375215	North America
North America|hCoV-19/USA/CA-CDPH-UC3/2020|EPI ISL 413559|B|USA|2020-02-27	North America|hCoV-19/USA/NY-NYUMC253/2020|EPI ISL 428767|B.1|USA|2020-04-05	0.0004366785	North America
North America|hCoV-19/USA/CA-CDPH017/2020|EPI ISL 515910|B|USA|2020-02-27	North America|hCoV-19/USA/NY-NYUMC253/2020|EPI ISL 428767|B.1|USA|2020-04-05	0.0004368840	North America
North America|hCoV-19/USA/CA-CDPH-UC4/2020|EPI ISL 413561|B|USA|2020-02-27	North America|hCoV-19/USA/NY-NYUMC253/2020|EPI ISL 428767|B.1|USA|2020-04-05	0.0004032829	North America
North America|hCoV-19/Canada/BC 13297/2020|EPI ISL 415578|B.4|Canada|2020-02-27	North America|hCoV-19/USA/NY-NYUMC253/2020|EPI ISL 428767|B.1|USA|2020-04-05	0.0006106435	North America
North America|hCoV-19/Mexico/CMX-InDRE-07/2020|EPI ISL 452139|B.1.1|Mexico|2020-02-28	North America|hCoV-19/USA/NY-NYUMC253/2020|EPI ISL 428767|B.1|USA|2020-04-05	0.0003358668	North America
North America|hCoV-19/USA/FL 5125/2020|EPI ISL 419559|B.1.1|USA|2020-02-28	North America|hCoV-19/USA/NY-NYUMC253/2020|EPI ISL 428767|B.1|USA|2020-04-05	0.0003694609	North America
North America|hCoV-19/USA/RI 0520/2020|EPI ISL 419553|B.1.5|USA|2020-02-28	North America|hCoV-19/USA/NY-NYUMC253/2020|EPI ISL 428767|B.1|USA|2020-04-05	0.0003358411	North America
North America|hCoV-19/USA/CA-UCLA-260/2020|EPI ISL 537558|B.4|USA|2020-02-28	North America|hCoV-19/USA/NY-NYUMC253/2020|EPI ISL 428767|B.1|USA|2020-04-05	0.0005711071	North America
North America|hCoV-19/Panama/328709/2020|EPI ISL 496605|A.2|Panama|2020-02-28	North America|hCoV-19/USA/NY-NYUMC253/2020|EPI ISL 428767|B.1|USA|2020-04-05	0.0006507881	North America
North America|hCoV-19/USA/CA-CDPH016/2020|EPI ISL 515909|B|USA|2020-02-28	North America|hCoV-19/USA/NY-NYUMC253/2020|EPI ISL 428767|B.1|USA|2020-04-05	0.0004036356	North America
North America|hCoV-19/Canada/BC 17397/2020|EPI ISL 415580|B.4|Canada|2020-02-28	North America|hCoV-19/USA/NY-NYUMC253/2020|EPI ISL 428767|B.1|USA|2020-04-05	0.0006105712	North America
North America|hCoV-19/USA/CA-SCCPHD-UC102/2020|EPI ISL 435581|B|USA|2020-02-28	North America|hCoV-19/USA/NY-NYUMC253/2020|EPI ISL 428767|B.1|USA|2020-04-05	0.0004448441	North America
North America|hCoV-19/USA/CA-SCCPHD-UC103/2020|EPI ISL 435582|B|USA|2020-02-28	North America|hCoV-19/USA/NY-NYUMC253/2020|EPI ISL 428767|B.1|USA|2020-04-05	0.0004108137	North America
North America|hCoV-19/USA/GA 2741/2020|EPI ISL 419556|B.1.1|USA|2020-02-29	North America|hCoV-19/USA/NY-NYUMC253/2020|EPI ISL 428767|B.1|USA|2020-04-05	0.0003694781	North America
North America|hCoV-19/USA/NY-Wadsworth-10131-01/2020|EPI ISL 525575|B.4|USA|2020-02-29	North America|hCoV-19/USA/NY-NYUMC253/2020|EPI ISL 428767|B.1|USA|2020-04-05	0.0006719721	North America
North America|hCoV-19/USA/NH 0004/2020|EPI ISL 420791|B.1.356|USA|2020-02-29	North America|hCoV-19/USA/NY-NYUMC253/2020|EPI ISL 428767|B.1|USA|2020-04-05	0.0002350565	North America
North America|hCoV-19/USA/CA-SCCPHD-UC104/2020|EPI ISL 435583|B.1.255|USA|2020-02-29	North America|hCoV-19/USA/NY-NYUMC253/2020|EPI ISL 428767|B.1|USA|2020-04-05	0.0002351197	North America
North America|hCoV-19/USA/CA-SCCPHD-UC108/2020|EPI ISL 435587|B|USA|2020-02-29	North America|hCoV-19/USA/NY-NYUMC253/2020|EPI ISL 428767|B.1|USA|2020-04-05	0.0004371245	North America
North America|hCoV-19/USA/NY1-PV08001/2020|EPI ISL 414476|B.4|USA|2020-02-29	North America|hCoV-19/USA/NY-NYUMC253/2020|EPI ISL 428767|B.1|USA|2020-04-05	0.0006393704	North America
North America|hCoV-19/USA/TX 2039/2020|EPI ISL 420796|B|USA|2020-02-29	North America|hCoV-19/USA/NY-NYUMC253/2020|EPI ISL 428767|B.1|USA|2020-04-05	0.0004703952	North America
North America|hCoV-19/USA/CA-SCCPHD-UC14/2020|EPI ISL 417318|B|USA|2020-02-29	North America|hCoV-19/USA/NY-NYUMC253/2020|EPI ISL 428767|B.1|USA|2020-04-05	0.0004045937	North America
North America|hCoV-19/USA/CA-SCCPHD-UC105/2020|EPI ISL 435584|B.1.255|USA|2020-02-29	North America|hCoV-19/USA/NY-NYUMC253/2020|EPI ISL 428767|B.1|USA|2020-04-05	0.0002430141	North America
North America|hCoV-19/Canada/ON-PHL-5472/2020|EPI ISL 418325|B.4|Canada|2020-02	North America|hCoV-19/USA/NY-NYUMC253/2020|EPI ISL 428767|B.1|USA|2020-04-05	0.0005376196	North America
North America|hCoV-19/Canada/BC 25367465/2020|EPI ISL 463220|B.1.5|Canada|2020-02	North America|hCoV-19/USA/NY-NYUMC253/2020|EPI ISL 428767|B.1|USA|2020-04-05	0.0003358411	North America
North America|hCoV-19/Canada/ON-PHL-8751/2020|EPI ISL 418345|B.1.255|Canada|2020-02	North America|hCoV-19/USA/NY-NYUMC253/2020|EPI ISL 428767|B.1|USA|2020-04-05	0.0002350565	North America
North America|hCoV-19/Canada/ON-PHL-2259/2020|EPI ISL 418344|B.1.255|Canada|2020-02	North America|hCoV-19/USA/NY-NYUMC253/2020|EPI ISL 428767|B.1|USA|2020-04-05	0.0002352145	North America
North America|hCoV-19/Canada/ON-PHL-2273/2020|EPI ISL 418383|B.4|Canada|2020-02	North America|hCoV-19/USA/NY-NYUMC253/2020|EPI ISL 428767|B.1|USA|2020-04-05	0.0006425536	North America
North America|hCoV-19/Canada/ON-PHL-2294/2020|EPI ISL 418384|B.4|Canada|2020-02	North America|hCoV-19/USA/NY-NYUMC253/2020|EPI ISL 428767|B.1|USA|2020-04-05	0.0005860448	North America
North America|hCoV-19/USA/RI 0556/2020|EPI ISL 420795|B.1|USA|2020-03-01	North America|hCoV-19/USA/NY-NYUMC253/2020|EPI ISL 428767|B.1|USA|2020-04-05	0.0003022507	North America
North America|hCoV-19/Belize/CDC-6846/2020|EPI ISL 509712|B.1.1|Belize|2020-03-01	North America|hCoV-19/USA/NY-NYUMC253/2020|EPI ISL 428767|B.1|USA|2020-04-05	0.0004030751	North America
North America|hCoV-19/Canada/BC 02421/2020|EPI ISL 415581|B.4|Canada|2020-03-01	North America|hCoV-19/USA/NY-NYUMC253/2020|EPI ISL 428767|B.1|USA|2020-04-05	0.0005374768	North America
North America|hCoV-19/Canada/QC-LSPQ-L00210314/2020|EPI ISL 535716|B.4|Canada|2020-03-01	North America|hCoV-19/USA/NY-NYUMC253/2020|EPI ISL 428767|B.1|USA|2020-04-05	0.0006719314	North America
North America|hCoV-19/USA/OR 5430/2020|EPI ISL 420794|B|USA|2020-03-01	North America|hCoV-19/USA/NY-NYUMC253/2020|EPI ISL 428767|B.1|USA|2020-04-05	0.0004702590	North America
North America|hCoV-19/USA/NY-SURV0144/2020|EPI ISL 436050|B|USA|2020-03-02	North America|hCoV-19/USA/NY-NYUMC253/2020|EPI ISL 428767|B.1|USA|2020-04-05	0.0004702515	North America
North America|hCoV-19/USA/NH 0008/2020|EPI ISL 420792|B.1.356|USA|2020-03-02	North America|hCoV-19/USA/NY-NYUMC253/2020|EPI ISL 428767|B.1|USA|2020-04-05	0.0002350565	North America
North America|hCoV-19/USA/NY 2929/2020|EPI ISL 420793|B.1|USA|2020-03-02	North America|hCoV-19/USA/NY-NYUMC253/2020|EPI ISL 428767|B.1|USA|2020-04-05	0.0001678907	North America
North America|hCoV-19/Canada/BC 41851/2020|EPI ISL 415584|A|Canada|2020-03-02	North America|hCoV-19/USA/NY-NYUMC253/2020|EPI ISL 428767|B.1|USA|2020-04-05	0.0005374700	North America
North America|hCoV-19/USA/FL 6318/2020|EPI ISL 420785|B.1.1|USA|2020-03-02	North America|hCoV-19/USA/NY-NYUMC253/2020|EPI ISL 428767|B.1|USA|2020-04-05	0.0003358781	North America
North America|hCoV-19/USA/GA 1299/2020|EPI ISL 420787|B.1.1|USA|2020-03-03	North America|hCoV-19/USA/NY-NYUMC253/2020|EPI ISL 428767|B.1|USA|2020-04-05	0.0003694780	North America
North America|hCoV-19/USA/NY-Wadsworth-10496-01/2020|EPI ISL 426025|B.1|USA|2020-03-03	North America|hCoV-19/USA/NY-NYUMC253/2020|EPI ISL 428767|B.1|USA|2020-04-05	0.0002014730	North America
North America|hCoV-19/Canada/BC 40860/2020|EPI ISL 415583|B|Canada|2020-03-03	North America|hCoV-19/USA/NY-NYUMC253/2020|EPI ISL 428767|B.1|USA|2020-04-05	0.0003694326	North America
North America|hCoV-19/USA/NY-Wadsworth-10528-01/2020|EPI ISL 426026|B.1|USA|2020-03-03	North America|hCoV-19/USA/NY-NYUMC253/2020|EPI ISL 428767|B.1|USA|2020-04-05	0.0002014823	North America
North America|hCoV-19/USA/NY-Wadsworth-10495-01/2020|EPI ISL 425224|B.1|USA|2020-03-03	North America|hCoV-19/USA/NY-NYUMC253/2020|EPI ISL 428767|B.1|USA|2020-04-05	0.0001678907	North America
North America|hCoV-19/USA/NY-Wadsworth-10690-01/2020|EPI ISL 426028|B.1|USA|2020-03-04	North America|hCoV-19/USA/NY-NYUMC253/2020|EPI ISL 428767|B.1|USA|2020-04-05	0.0002686663	North America
North America|hCoV-19/USA/NJ 3201/2020|EPI ISL 424901|B.1|USA|2020-03-04	North America|hCoV-19/USA/NY-NYUMC253/2020|EPI ISL 428767|B.1|USA|2020-04-05	0.0003022509	North America
North America|hCoV-19/USA/MD 0026/2020|EPI ISL 424869|B.1.255|USA|2020-03-04	North America|hCoV-19/USA/NY-NYUMC253/2020|EPI ISL 428767|B.1|USA|2020-04-05	0.0002686539	North America
North America|hCoV-19/USA/MA 9704/2020|EPI ISL 424911|B.1|USA|2020-03-04	North America|hCoV-19/USA/NY-NYUMC253/2020|EPI ISL 428767|B.1|USA|2020-04-05	0.0002350565	North America
North America|hCoV-19/USA/NY-Wadsworth-10683-01/2020|EPI ISL 426027|B.40|USA|2020-03-04	North America|hCoV-19/USA/NY-NYUMC253/2020|EPI ISL 428767|B.1|USA|2020-04-05	0.0006047138	North America
North America|hCoV-19/Canada/BC 8159203/2020|EPI ISL 418848|A|Canada|2020-03-05	North America|hCoV-19/USA/NY-NYUMC253/2020|EPI ISL 428767|B.1|USA|2020-04-05	0.0005038277	North America
North America|hCoV-19/USA/RI 0702/2020|EPI ISL 424887|B.1|USA|2020-03-05	North America|hCoV-19/USA/NY-NYUMC253/2020|EPI ISL 428767|B.1|USA|2020-04-05	0.0001678907	North America
North America|hCoV-19/USA/NE 6605/2020|EPI ISL 424874|B.3|USA|2020-03-05	North America|hCoV-19/USA/NY-NYUMC253/2020|EPI ISL 428767|B.1|USA|2020-04-05	0.0004702439	North America
North America|hCoV-19/USA/MA 1355/2020|EPI ISL 424913|B|USA|2020-03-05	North America|hCoV-19/USA/NY-NYUMC253/2020|EPI ISL 428767|B.1|USA|2020-04-05	0.0004702372	North America
North America|hCoV-19/USA/SC 3572/2020|EPI ISL 424905|B.1|USA|2020-03-05	North America|hCoV-19/USA/NY-NYUMC253/2020|EPI ISL 428767|B.1|USA|2020-04-05	0.0003022649	North America
North America|hCoV-19/USA/MA 3672/2020|EPI ISL 424844|B.1|USA|2020-03-06	North America|hCoV-19/USA/NY-NYUMC253/2020|EPI ISL 428767|B.1|USA|2020-04-05	0.0002350565	North America
North America|hCoV-19/USA/NY-Wadsworth-11244-01/2020|EPI ISL 525580|B.1|USA|2020-03-06	North America|hCoV-19/USA/NY-NYUMC253/2020|EPI ISL 428767|B.1|USA|2020-04-05	0.0002014791	North America
North America|hCoV-19/USA/NY-Wadsworth-11291-01/2020|EPI ISL 426044|B.1|USA|2020-03-06	North America|hCoV-19/USA/NY-NYUMC253/2020|EPI ISL 428767|B.1|USA|2020-04-05	0.0002014791	North America
North America|hCoV-19/USA/NY-Wadsworth-11202-01/2020|EPI ISL 426042|B.1|USA|2020-03-06	North America|hCoV-19/USA/NY-NYUMC253/2020|EPI ISL 428767|B.1|USA|2020-04-05	0.0002686415	North America
North America|hCoV-19/USA/MA 3653/2020|EPI ISL 424920|B.1|USA|2020-03-06	North America|hCoV-19/USA/NY-NYUMC253/2020|EPI ISL 428767|B.1|USA|2020-04-05	0.0002686415	North America
North America|hCoV-19/USA/NY-Wadsworth-11513-01/2020|EPI ISL 525582|B.1|USA|2020-03-07	North America|hCoV-19/USA/NY-NYUMC253/2020|EPI ISL 428767|B.1|USA|2020-04-05	0.0001678907	North America
North America|hCoV-19/USA/MA-MGH-00416/2020|EPI ISL 460353|B.1|USA|2020-03-07	North America|hCoV-19/USA/NY-NYUMC253/2020|EPI ISL 428767|B.1|USA|2020-04-05	0.0002686415	North America
North America|hCoV-19/Canada/BC 8718874/2020|EPI ISL 418852|A|Canada|2020-03-07	North America|hCoV-19/USA/NY-NYUMC253/2020|EPI ISL 428767|B.1|USA|2020-04-05	0.0005038277	North America
North America|hCoV-19/USA/MA-MGH-00417/2020|EPI ISL 460117|B.1|USA|2020-03-07	North America|hCoV-19/USA/NY-NYUMC253/2020|EPI ISL 428767|B.1|USA|2020-04-05	0.0002686415	North America
North America|hCoV-19/USA/IN 82003/2020|EPI ISL 426423|B.1|USA|2020-03-08	North America|hCoV-19/USA/NY-NYUMC253/2020|EPI ISL 428767|B.1|USA|2020-04-05	0.0002688311	North America
North America|hCoV-19/USA/OH 0023/2020|EPI ISL 424880|B.1|USA|2020-03-08	North America|hCoV-19/USA/NY-NYUMC253/2020|EPI ISL 428767|B.1|USA|2020-04-05	0.0001678908	North America
North America|hCoV-19/USA/IA 6394/2020|EPI ISL 424865|B.1|USA|2020-03-08	North America|hCoV-19/USA/NY-NYUMC253/2020|EPI ISL 428767|B.1|USA|2020-04-05	0.0002686539	North America
North America|hCoV-19/USA/MA-MGH-00444/2020|EPI ISL 460354|B.1|USA|2020-03-08	North America|hCoV-19/USA/NY-NYUMC253/2020|EPI ISL 428767|B.1|USA|2020-04-05	0.0003022417	North America
North America|hCoV-19/USA/NY-Wadsworth-11661-01/2020|EPI ISL 529034|B.1|USA|2020-03-08	North America|hCoV-19/USA/NY-NYUMC253/2020|EPI ISL 428767|B.1|USA|2020-04-05	0.0002014730	North America
North America|hCoV-19/USA/FL-CDC-2316/2020|EPI ISL 452132|B.1.255|USA|2020-03-09	North America|hCoV-19/USA/NY-NYUMC253/2020|EPI ISL 428767|B.1|USA|2020-04-05	0.0002686956	North America
North America|hCoV-19/USA/RI 0882/2020|EPI ISL 426435|B.1.265|USA|2020-03-09	North America|hCoV-19/USA/NY-NYUMC253/2020|EPI ISL 428767|B.1|USA|2020-04-05	0.0002014730	North America
North America|hCoV-19/Jamaica/JM-CDC-0869/2020|EPI ISL 450793|B.40|Jamaica|2020-03-09	North America|hCoV-19/USA/NY-NYUMC253/2020|EPI ISL 428767|B.1|USA|2020-04-05	0.0005710980	North America
North America|hCoV-19/USA/NY-SURV0444/2020|EPI ISL 436067|B.1|USA|2020-03-09	North America|hCoV-19/USA/NY-NYUMC253/2020|EPI ISL 428767|B.1|USA|2020-04-05	0.0002350565	North America
North America|hCoV-19/USA/LA-CDC-0499/2020|EPI ISL 452106|B.1.265|USA|2020-03-10	North America|hCoV-19/USA/NY-NYUMC253/2020|EPI ISL 428767|B.1|USA|2020-04-05	0.0002014730	North America
North America|hCoV-19/USA/CA-SCCPHD-UC155/2020|EPI ISL 435634|B|USA|2020-03-10	North America|hCoV-19/USA/NY-NYUMC253/2020|EPI ISL 428767|B.1|USA|2020-04-05	0.0004366330	North America
North America|hCoV-19/USA/NY-SURV0863/2020|EPI ISL 436075|B.1|USA|2020-03-10	North America|hCoV-19/USA/NY-NYUMC253/2020|EPI ISL 428767|B.1|USA|2020-04-05	0.0002014730	North America
North America|hCoV-19/USA/VA-DCLS-0530/2020|EPI ISL 485832|B.1|USA|2020-03-10	North America|hCoV-19/USA/NY-NYUMC253/2020|EPI ISL 428767|B.1|USA|2020-04-05	0.0002014823	North America
North America|hCoV-19/USA/WA-UW122/2020|EPI ISL 416660|B.1|USA|2020-03-10	North America|hCoV-19/USA/NY-NYUMC253/2020|EPI ISL 428767|B.1|USA|2020-04-05	0.0001678907	North America
North America|hCoV-19/Jamaica/JM-CDC-0078/2020|EPI ISL 450792|B|Jamaica|2020-03-11	North America|hCoV-19/USA/NY-NYUMC253/2020|EPI ISL 428767|B.1|USA|2020-04-05	0.0005374854	North America
North America|hCoV-19/USA/NY-Wadsworth-13245-01/2020|EPI ISL 525599|B.39|USA|2020-03-11	North America|hCoV-19/USA/NY-NYUMC253/2020|EPI ISL 428767|B.1|USA|2020-04-05	0.0006383117	North America
North America|hCoV-19/USA/MN-MDH-1274/2020|EPI ISL 482995|B.1.1|USA|2020-03-11	North America|hCoV-19/USA/NY-NYUMC253/2020|EPI ISL 428767|B.1|USA|2020-04-05	0.0003694609	North America
North America|hCoV-19/USA/CA-SCCPHD-UC158/2020|EPI ISL 435637|B|USA|2020-03-11	North America|hCoV-19/USA/NY-NYUMC253/2020|EPI ISL 428767|B.1|USA|2020-04-05	0.0004702372	North America
North America|hCoV-19/Canada/BC 6404889/2020|EPI ISL 418838|B.1.265|Canada|2020-03-12	North America|hCoV-19/USA/NY-NYUMC253/2020|EPI ISL 428767|B.1|USA|2020-04-05	0.0002014730	North America
North America|hCoV-19/USA/CA-SCCPHD-UC162/2020|EPI ISL 435641|B|USA|2020-03-12	North America|hCoV-19/USA/NY-NYUMC253/2020|EPI ISL 428767|B.1|USA|2020-04-05	0.0004366400	North America
North America|hCoV-19/USA/NY-WCMP2D04P/2020|EPI ISL 427528|B.1.5|USA|2020-03-12	North America|hCoV-19/USA/NY-NYUMC253/2020|EPI ISL 428767|B.1|USA|2020-04-05	0.0002350674	North America
North America|hCoV-19/USA/VA-DCLS-0548/2020|EPI ISL 485849|B.1.1|USA|2020-03-12	North America|hCoV-19/USA/NY-NYUMC253/2020|EPI ISL 428767|B.1|USA|2020-04-05	0.0004030564	North America
North America|hCoV-19/USA/VA-DCLS-0554/2020|EPI ISL 485855|B|USA|2020-03-13	North America|hCoV-19/USA/NY-NYUMC253/2020|EPI ISL 428767|B.1|USA|2020-04-05	0.0005710806	North America
North America|hCoV-19/USA/CA-QDX-110/2020|EPI ISL 468562|B.1.265|USA|2020-03-13	North America|hCoV-19/USA/NY-NYUMC253/2020|EPI ISL 428767|B.1|USA|2020-04-05	0.0002350565	North America
North America|hCoV-19/Canada/BC 9345042/2020|EPI ISL 418856|B.1.5|Canada|2020-03-13	North America|hCoV-19/USA/NY-NYUMC253/2020|EPI ISL 428767|B.1|USA|2020-04-05	0.0003022509	North America
North America|hCoV-19/USA/NY-WCMP5F01P/2020|EPI ISL 427540|B.1|USA|2020-03-13	North America|hCoV-19/USA/NY-NYUMC253/2020|EPI ISL 428767|B.1|USA|2020-04-05	0.0002350783	North America
North America|hCoV-19/Canada/NS 30/2020|EPI ISL 429812|B.1|Canada|2020-03-14	North America|hCoV-19/USA/NY-NYUMC253/2020|EPI ISL 428767|B.1|USA|2020-04-05	0.0002014730	North America
North America|hCoV-19/USA/MA-QDX-68/2020|EPI ISL 467864|B.1|USA|2020-03-14	North America|hCoV-19/USA/NY-NYUMC253/2020|EPI ISL 428767|B.1|USA|2020-04-05	0.0003022509	North America
North America|hCoV-19/USA/MN-QDX-967/2020|EPI ISL 571766|B.1.370|USA|2020-03-14	North America|hCoV-19/USA/NY-NYUMC253/2020|EPI ISL 428767|B.1|USA|2020-04-05	0.0002350565	North America
North America|hCoV-19/USA/MN-MDH-93/2020|EPI ISL 460074|B.1.1|USA|2020-03-14	North America|hCoV-19/USA/NY-NYUMC253/2020|EPI ISL 428767|B.1|USA|2020-04-05	0.0004030564	North America
North America|hCoV-19/USA/AZ-TG268917/2020|EPI ISL 426519|B.1|USA|2020-03-14	North America|hCoV-19/USA/NY-NYUMC253/2020|EPI ISL 428767|B.1|USA|2020-04-05	0.0002014730	North America
North America|hCoV-19/USA/NY-WCMP10A02P/2020|EPI ISL 427553|B.1.3|USA|2020-03-15	North America|hCoV-19/USA/NY-NYUMC253/2020|EPI ISL 428767|B.1|USA|2020-04-05	0.0003358256	North America
North America|hCoV-19/USA/MN-QDX-1024/2020|EPI ISL 571750|B.1.265|USA|2020-03-15	North America|hCoV-19/USA/NY-NYUMC253/2020|EPI ISL 428767|B.1|USA|2020-04-05	0.0002686415	North America
North America|hCoV-19/Mexico/CMX-INER-04/2020|EPI ISL 424626|B.1.201|Mexico|2020-03-15	North America|hCoV-19/USA/NY-NYUMC253/2020|EPI ISL 428767|B.1|USA|2020-04-05	0.0003358464	North America
North America|hCoV-19/USA/CA-QDX-33/2020|EPI ISL 467827|B.6|USA|2020-03-15	North America|hCoV-19/USA/NY-NYUMC253/2020|EPI ISL 428767|B.1|USA|2020-04-05	0.0005710633	North America
North America|hCoV-19/Costa Rica/01/2020|EPI ISL 434533|B.1|Costa Rica|2020-03-16	North America|hCoV-19/USA/NY-NYUMC253/2020|EPI ISL 428767|B.1|USA|2020-04-05	0.0003358566	North America
North America|hCoV-19/USA/NY-WCMP11B03P/2020|EPI ISL 427585|B.1.3|USA|2020-03-16	North America|hCoV-19/USA/NY-NYUMC253/2020|EPI ISL 428767|B.1|USA|2020-04-05	0.0003022461	North America
North America|hCoV-19/USA/MN-MDH-97/2020|EPI ISL 460077|B.1|USA|2020-03-16	North America|hCoV-19/USA/NY-NYUMC253/2020|EPI ISL 428767|B.1|USA|2020-04-05	0.0002014730	North America
North America|hCoV-19/Canada/ON MU-S26/2020|EPI ISL 463975|B.1|Canada|2020-03-16	North America|hCoV-19/USA/NY-NYUMC253/2020|EPI ISL 428767|B.1|USA|2020-04-05	0.0003022557	North America
North America|hCoV-19/USA/NY-SURV0183/2020|EPI ISL 436057|B.1|USA|2020-03-17	North America|hCoV-19/USA/NY-NYUMC253/2020|EPI ISL 428767|B.1|USA|2020-04-05	0.0002014730	North America
North America|hCoV-19/USA/AZ-TG269848/2020|EPI ISL 426527|B.1.5|USA|2020-03-17	North America|hCoV-19/USA/NY-NYUMC253/2020|EPI ISL 428767|B.1|USA|2020-04-05	0.0002686663	North America
North America|hCoV-19/USA/NY-QDX-865/2020|EPI ISL 571672|B.1|USA|2020-03-17	North America|hCoV-19/USA/NY-NYUMC253/2020|EPI ISL 428767|B.1|USA|2020-04-05	0.0002014730	North America
North America|hCoV-19/USA/AK-PHL011/2020|EPI ISL 431014|B|USA|2020-03-17	North America|hCoV-19/USA/NY-NYUMC253/2020|EPI ISL 428767|B.1|USA|2020-04-05	0.0006046858	North America
North America|hCoV-19/USA/MI-QDX-645/2020|EPI ISL 571370|B.1|USA|2020-03-18	North America|hCoV-19/USA/NY-NYUMC253/2020|EPI ISL 428767|B.1|USA|2020-04-05	0.0002014730	North America
North America|hCoV-19/USA/NY-NYUMC43/2020|EPI ISL 419704|B.1|USA|2020-03-18	North America|hCoV-19/USA/NY-NYUMC253/2020|EPI ISL 428767|B.1|USA|2020-04-05	0.0002350565	North America
North America|hCoV-19/USA/MI-QDX-638/2020|EPI ISL 571363|B.1|USA|2020-03-18	North America|hCoV-19/USA/NY-NYUMC253/2020|EPI ISL 428767|B.1|USA|2020-04-05	0.0002350565	North America
North America|hCoV-19/USA/NY-NYUMC223/2020|EPI ISL 427518|B.1|USA|2020-03-18	North America|hCoV-19/USA/NY-NYUMC253/2020|EPI ISL 428767|B.1|USA|2020-04-05	0.0002014823	North America
North America|hCoV-19/USA/AK-PHL013/2020|EPI ISL 431015|B.1|USA|2020-03-19	North America|hCoV-19/USA/NY-NYUMC253/2020|EPI ISL 428767|B.1|USA|2020-04-05	0.0002686539	North America
North America|hCoV-19/USA/WI-UW-172/2020|EPI ISL 428268|B|USA|2020-03-19	North America|hCoV-19/USA/NY-NYUMC253/2020|EPI ISL 428767|B.1|USA|2020-04-05	0.0004366400	North America
North America|hCoV-19/USA/IL-QDX-1108/2020|EPI ISL 571846|B.1.1|USA|2020-03-19	North America|hCoV-19/USA/NY-NYUMC253/2020|EPI ISL 428767|B.1|USA|2020-04-05	0.0003694609	North America
North America|hCoV-19/USA/ID-QDX-1094/2020|EPI ISL 571835|B.1.370|USA|2020-03-19	North America|hCoV-19/USA/NY-NYUMC253/2020|EPI ISL 428767|B.1|USA|2020-04-05	0.0002686415	North America
North America|hCoV-19/USA/MN-MDH-1281/2020|EPI ISL 483002|B.1.1.10|USA|2020-03-19	North America|hCoV-19/USA/NY-NYUMC253/2020|EPI ISL 428767|B.1|USA|2020-04-05	0.0005038896	North America
North America|hCoV-19/USA/WA-UW-1688/2020|EPI ISL 424192|B|USA|2020-03-20	North America|hCoV-19/USA/NY-NYUMC253/2020|EPI ISL 428767|B.1|USA|2020-04-05	0.0005039098	North America
North America|hCoV-19/Canada/QC-LSPQ-L00228954/2020|EPI ISL 535882|B.4|Canada|2020-03-20	North America|hCoV-19/USA/NY-NYUMC253/2020|EPI ISL 428767|B.1|USA|2020-04-05	0.0007056176	North America
North America|hCoV-19/USA/MI-QDX-710/2020|EPI ISL 571443|B.1|USA|2020-03-20	North America|hCoV-19/USA/NY-NYUMC253/2020|EPI ISL 428767|B.1|USA|2020-04-05	0.0002014730	North America
North America|hCoV-19/USA/ID-UW-1925/2020|EPI ISL 424321|B.1.370|USA|2020-03-20	North America|hCoV-19/USA/NY-NYUMC253/2020|EPI ISL 428767|B.1|USA|2020-04-05	0.0002350565	North America
North America|hCoV-19/USA/NY-NYUMC687/2020|EPI ISL 451402|B.1|USA|2020-03-21	North America|hCoV-19/USA/NY-NYUMC253/2020|EPI ISL 428767|B.1|USA|2020-04-05	0.0002350565	North America
North America|hCoV-19/USA/IL-NM0125/2020|EPI ISL 444607|B.1|USA|2020-03-21	North America|hCoV-19/USA/NY-NYUMC253/2020|EPI ISL 428767|B.1|USA|2020-04-05	0.0003022417	North America
North America|hCoV-19/USA/MI-QDX-299/2020|EPI ISL 571043|B.1|USA|2020-03-21	North America|hCoV-19/USA/NY-NYUMC253/2020|EPI ISL 428767|B.1|USA|2020-04-05	0.0002350674	North America
North America|hCoV-19/USA/TX-HMH0140/2020|EPI ISL 434839|B.1.370|USA|2020-03-21	North America|hCoV-19/USA/NY-NYUMC253/2020|EPI ISL 428767|B.1|USA|2020-04-05	0.0002350565	North America
North America|hCoV-19/Canada/QC-LSPQ-L00231296/2020|EPI ISL 535952|B.1|Canada|2020-03-22	North America|hCoV-19/USA/NY-NYUMC253/2020|EPI ISL 428767|B.1|USA|2020-04-05	0.0002686539	North America
North America|hCoV-19/USA/FL-QDX-912/2020|EPI ISL 571596|B.1|USA|2020-03-22	North America|hCoV-19/USA/NY-NYUMC253/2020|EPI ISL 428767|B.1|USA|2020-04-05	0.0003022509	North America
North America|hCoV-19/Canada/QC-LSPQ-L00232064/2020|EPI ISL 535971|B|Canada|2020-03-22	North America|hCoV-19/USA/NY-NYUMC253/2020|EPI ISL 428767|B.1|USA|2020-04-05	0.0005374854	North America
North America|hCoV-19/USA/MI-QDX-317/2020|EPI ISL 571061|B.1|USA|2020-03-22	North America|hCoV-19/USA/NY-NYUMC253/2020|EPI ISL 428767|B.1|USA|2020-04-05	0.0002014730	North America
North America|hCoV-19/USA/NY-QDX-798/2020|EPI ISL 571550|B.1.370|USA|2020-03-22	North America|hCoV-19/USA/NY-NYUMC253/2020|EPI ISL 428767|B.1|USA|2020-04-05	0.0002350565	North America
North America|hCoV-19/USA/MI-QDX-491/2020|EPI ISL 571225|B.1|USA|2020-03-23	North America|hCoV-19/USA/NY-NYUMC253/2020|EPI ISL 428767|B.1|USA|2020-04-05	0.0002350674	North America
North America|hCoV-19/USA/FL-BPHL-0693/2020|EPI ISL 509751|B.1|USA|2020-03-23	North America|hCoV-19/USA/NY-NYUMC253/2020|EPI ISL 428767|B.1|USA|2020-04-05	0.0002686415	North America
North America|hCoV-19/USA/MI-QDX-358/2020|EPI ISL 571101|B.1|USA|2020-03-23	North America|hCoV-19/USA/NY-NYUMC253/2020|EPI ISL 428767|B.1|USA|2020-04-05	0.0002014791	North America
North America|hCoV-19/USA/CA-QDX-939/2020|EPI ISL 571584|B.1|USA|2020-03-23	North America|hCoV-19/USA/NY-NYUMC253/2020|EPI ISL 428767|B.1|USA|2020-04-05	0.0002350565	North America
North America|hCoV-19/USA/MN-MDH-1291/2020|EPI ISL 483011|B.1|USA|2020-03-24	North America|hCoV-19/USA/NY-NYUMC253/2020|EPI ISL 428767|B.1|USA|2020-04-05	0.0002014823	North America
North America|hCoV-19/USA/PA-MGSC53-05/2020|EPI ISL 436501|B.1|USA|2020-03-24	North America|hCoV-19/USA/NY-NYUMC253/2020|EPI ISL 428767|B.1|USA|2020-04-05	0.0002014730	North America
North America|hCoV-19/USA/MD-HP00037/2020|EPI ISL 434587|B.1|USA|2020-03-24	North America|hCoV-19/USA/NY-NYUMC253/2020|EPI ISL 428767|B.1|USA|2020-04-05	0.0002014823	North America
North America|hCoV-19/USA/CA-CZB-59X002/2020|EPI ISL 450484|B|USA|2020-03-24	North America|hCoV-19/USA/NY-NYUMC253/2020|EPI ISL 428767|B.1|USA|2020-04-05	0.0004030255	North America
North America|hCoV-19/USA/MI-QDX-502/2020|EPI ISL 571236|B.1|USA|2020-03-24	North America|hCoV-19/USA/NY-NYUMC253/2020|EPI ISL 428767|B.1|USA|2020-04-05	0.0002350674	North America
North America|hCoV-19/USA/CA-CSMC19/2020|EPI ISL 475628|B.1|USA|2020-03-25	North America|hCoV-19/USA/NY-NYUMC253/2020|EPI ISL 428767|B.1|USA|2020-04-05	0.0002350708	North America
North America|hCoV-19/USA/TX-HMH0371/2020|EPI ISL 434962|B.1.5|USA|2020-03-25	North America|hCoV-19/USA/NY-NYUMC253/2020|EPI ISL 428767|B.1|USA|2020-04-05	0.0002686539	North America
North America|hCoV-19/USA/AZ-TG271591/2020|EPI ISL 426536|B.1.265|USA|2020-03-25	North America|hCoV-19/USA/NY-NYUMC253/2020|EPI ISL 428767|B.1|USA|2020-04-05	0.0002350565	North America
North America|hCoV-19/USA/OR-PROV-230/2020|EPI ISL 482465|B.1.255|USA|2020-03-25	North America|hCoV-19/USA/NY-NYUMC253/2020|EPI ISL 428767|B.1|USA|2020-04-05	0.0002350565	North America
North America|hCoV-19/USA/MI-MDHHS-SC21126/2020|EPI ISL 507902|B.1|USA|2020-03-26	North America|hCoV-19/USA/NY-NYUMC253/2020|EPI ISL 428767|B.1|USA|2020-04-05	0.0002350565	North America
North America|hCoV-19/USA/MN-MDH-1451/2020|EPI ISL 514670|B.1|USA|2020-03-26	North America|hCoV-19/USA/NY-NYUMC253/2020|EPI ISL 428767|B.1|USA|2020-04-05	0.0003022509	North America
North America|hCoV-19/USA/NY-NYUMC694/2020|EPI ISL 451409|B.1|USA|2020-03-26	North America|hCoV-19/USA/NY-NYUMC253/2020|EPI ISL 428767|B.1|USA|2020-04-05	0.0002014823	North America
North America|hCoV-19/USA/NY-Wadsworth-30593-01/2020|EPI ISL 525632|B.1.1|USA|2020-03-26	North America|hCoV-19/USA/NY-NYUMC253/2020|EPI ISL 428767|B.1|USA|2020-04-05	0.0004030686	North America
North America|hCoV-19/USA/PA-MGSC38-05/2020|EPI ISL 436486|B.1.255|USA|2020-03-26	North America|hCoV-19/USA/NY-NYUMC253/2020|EPI ISL 428767|B.1|USA|2020-04-05	0.0002350565	North America
North America|hCoV-19/USA/MA-MGH-00200/2020|EPI ISL 460410|B.1.255|USA|2020-03-27	North America|hCoV-19/USA/NY-NYUMC253/2020|EPI ISL 428767|B.1|USA|2020-04-05	0.0003022509	North America
North America|hCoV-19/Canada/Qc-L00240857/2020|EPI ISL 450306|B.1|Canada|2020-03-27	North America|hCoV-19/USA/NY-NYUMC253/2020|EPI ISL 428767|B.1|USA|2020-04-05	0.0003358465	North America
North America|hCoV-19/USA/OR-PROV-038/2020|EPI ISL 482320|B.3|USA|2020-03-27	North America|hCoV-19/USA/NY-NYUMC253/2020|EPI ISL 428767|B.1|USA|2020-04-05	0.0005038582	North America
North America|hCoV-19/USA/MA-MGH-00208/2020|EPI ISL 460108|B.1|USA|2020-03-27	North America|hCoV-19/USA/NY-NYUMC253/2020|EPI ISL 428767|B.1|USA|2020-04-05	0.0003022509	North America
North America|hCoV-19/Canada/Qc-L00240556/2020|EPI ISL 450302|B.1.147|Canada|2020-03-27	North America|hCoV-19/USA/NY-NYUMC253/2020|EPI ISL 428767|B.1|USA|2020-04-05	0.0003022417	North America
North America|hCoV-19/USA/TX-HMH0312/2020|EPI ISL 434928|B.1.265|USA|2020-03-28	North America|hCoV-19/USA/NY-NYUMC253/2020|EPI ISL 428767|B.1|USA|2020-04-05	0.0002686415	North America
North America|hCoV-19/USA/WI-UW-243/2020|EPI ISL 428339|B|USA|2020-03-28	North America|hCoV-19/USA/NY-NYUMC253/2020|EPI ISL 428767|B.1|USA|2020-04-05	0.0004030442	North America
North America|hCoV-19/USA/CA-CZB-1279/2020|EPI ISL 454637|B.1.5|USA|2020-03-28	North America|hCoV-19/USA/NY-NYUMC253/2020|EPI ISL 428767|B.1|USA|2020-04-05	0.0002350674	North America
North America|hCoV-19/Canada/QC-LSPQ-L00242051/2020|EPI ISL 536308|B.1|Canada|2020-03-28	North America|hCoV-19/USA/NY-NYUMC253/2020|EPI ISL 428767|B.1|USA|2020-04-05	0.0002351419	North America
North America|hCoV-19/USA/OR-PROV-224/2020|EPI ISL 482459|B.54|USA|2020-03-28	North America|hCoV-19/USA/NY-NYUMC253/2020|EPI ISL 428767|B.1|USA|2020-04-05	0.0005374605	North America
North America|hCoV-19/USA/ID-UW-4448/2020|EPI ISL 426074|B.1.370|USA|2020-03-29	North America|hCoV-19/USA/NY-NYUMC253/2020|EPI ISL 428767|B.1|USA|2020-04-05	0.0003358154	North America
North America|hCoV-19/USA/MN-MDH-277/2020|EPI ISL 450751|B.1.5|USA|2020-03-29	North America|hCoV-19/USA/NY-NYUMC253/2020|EPI ISL 428767|B.1|USA|2020-04-05	0.0003022509	North America
North America|hCoV-19/USA/WA-UW-2609/2020|EPI ISL 486006|B.1|USA|2020-03-29	North America|hCoV-19/USA/NY-NYUMC253/2020|EPI ISL 428767|B.1|USA|2020-04-05	0.0002350565	North America
North America|hCoV-19/USA/CA-UCLA-154/2020|EPI ISL 537493|A|USA|2020-03-29	North America|hCoV-19/USA/NY-NYUMC253/2020|EPI ISL 428767|B.1|USA|2020-04-05	0.0006383117	North America
North America|hCoV-19/Canada/QC-LSPQ-L00242235/2020|EPI ISL 536313|B.1|Canada|2020-03-29	North America|hCoV-19/USA/NY-NYUMC253/2020|EPI ISL 428767|B.1|USA|2020-04-05	0.0002350674	North America
North America|hCoV-19/USA/NY-NYUMC681/2020|EPI ISL 450398|B.1|USA|2020-03-30	North America|hCoV-19/USA/NY-NYUMC253/2020|EPI ISL 428767|B.1|USA|2020-04-05	0.0002350637	North America
North America|hCoV-19/USA/WI-UW-105/2020|EPI ISL 425162|B.1|USA|2020-03-30	North America|hCoV-19/USA/NY-NYUMC253/2020|EPI ISL 428767|B.1|USA|2020-04-05	0.0002014730	North America
North America|hCoV-19/USA/NY-NYUMC571/2020|EPI ISL 444688|B.1|USA|2020-03-30	North America|hCoV-19/USA/NY-NYUMC253/2020|EPI ISL 428767|B.1|USA|2020-04-05	0.0002350565	North America
North America|hCoV-19/USA/CT-UW-2469/2020|EPI ISL 485922|B.1.255|USA|2020-03-30	North America|hCoV-19/USA/NY-NYUMC253/2020|EPI ISL 428767|B.1|USA|2020-04-05	0.0003022277	North America
North America|hCoV-19/USA/NY-NYUMC586/2020|EPI ISL 444703|B.1|USA|2020-03-30	North America|hCoV-19/USA/NY-NYUMC253/2020|EPI ISL 428767|B.1|USA|2020-04-05	0.0002686745	North America
North America|hCoV-19/USA/PA-MGEL89/2020|EPI ISL 454372|B.1|USA|2020-03-31	North America|hCoV-19/USA/NY-NYUMC253/2020|EPI ISL 428767|B.1|USA|2020-04-05	0.0002686415	North America
North America|hCoV-19/USA/CT-UW-4251/2020|EPI ISL 427164|B.1|USA|2020-03-31	North America|hCoV-19/USA/NY-NYUMC253/2020|EPI ISL 428767|B.1|USA|2020-04-05	0.0003022600	North America
North America|hCoV-19/USA/TX-HMH0409/2020|EPI ISL 434995|B.1.265|USA|2020-03-31	North America|hCoV-19/USA/NY-NYUMC253/2020|EPI ISL 428767|B.1|USA|2020-04-05	0.0002686415	North America
North America|hCoV-19/USA/TX-HMH0384/2020|EPI ISL 434972|B.1.370|USA|2020-03-31	North America|hCoV-19/USA/NY-NYUMC253/2020|EPI ISL 428767|B.1|USA|2020-04-05	0.0003022369	North America
North America|hCoV-19/USA/LA-SR0275/2020|EPI ISL 445130|B.1.370|USA|2020-03-31	North America|hCoV-19/USA/NY-NYUMC253/2020|EPI ISL 428767|B.1|USA|2020-04-05	0.0003022277	North America
North America|hCoV-19/USA/NY-NYUMC164/2020|EPI ISL 426619|B.1|USA|2020-04-01	North America|hCoV-19/USA/NY-NYUMC253/2020|EPI ISL 428767|B.1|USA|2020-04-05	0.0002014823	North America
North America|hCoV-19/USA/NY-NYUMC173/2020|EPI ISL 427470|B.1|USA|2020-04-01	North America|hCoV-19/USA/NY-NYUMC253/2020|EPI ISL 428767|B.1|USA|2020-04-05	0.0002686496	North America
North America|hCoV-19/USA/CT-Yale-257/2020|EPI ISL 469183|B.1|USA|2020-04-01	North America|hCoV-19/USA/NY-NYUMC253/2020|EPI ISL 428767|B.1|USA|2020-04-05	0.0004030314	North America
North America|hCoV-19/USA/CT-UW-6274/2020|EPI ISL 570094|B.1.1|USA|2020-04-01	North America|hCoV-19/USA/NY-NYUMC253/2020|EPI ISL 428767|B.1|USA|2020-04-05	0.0004703305	North America
North America|hCoV-19/USA/CA-ALSR-1497/2020|EPI ISL 494622|B.1.370|USA|2020-04-01	North America|hCoV-19/USA/NY-NYUMC253/2020|EPI ISL 428767|B.1|USA|2020-04-05	0.0003358566	North America
North America|hCoV-19/USA/CT-UW-6573/2020|EPI ISL 437870|B.1|USA|2020-04-02	North America|hCoV-19/USA/NY-NYUMC253/2020|EPI ISL 428767|B.1|USA|2020-04-05	0.0002350565	North America
North America|hCoV-19/USA/PA-MGEL99/2020|EPI ISL 454379|B.1.3|USA|2020-04-02	North America|hCoV-19/USA/NY-NYUMC253/2020|EPI ISL 428767|B.1|USA|2020-04-05	0.0003022461	North America
North America|hCoV-19/USA/AZ-TG273316/2020|EPI ISL 426568|B.1|USA|2020-04-02	North America|hCoV-19/USA/NY-NYUMC253/2020|EPI ISL 428767|B.1|USA|2020-04-05	0.0003358411	North America
North America|hCoV-19/USA/FL-BPHL-0166/2020|EPI ISL 480817|B.1|USA|2020-04-02	North America|hCoV-19/USA/NY-NYUMC253/2020|EPI ISL 428767|B.1|USA|2020-04-05	0.0002014730	North America
North America|hCoV-19/USA/WA-S339/2020|EPI ISL 434099|B.1|USA|2020-04-02	North America|hCoV-19/USA/NY-NYUMC253/2020|EPI ISL 428767|B.1|USA|2020-04-05	0.0003358824	North America
North America|hCoV-19/USA/FL-AO2N/2020|EPI ISL 527381|B.1.1|USA|2020-04-03	North America|hCoV-19/USA/NY-NYUMC253/2020|EPI ISL 428767|B.1|USA|2020-04-05	0.0003362056	North America
North America|hCoV-19/USA/NY-NYUMC248/2020|EPI ISL 428762|B.1|USA|2020-04-03	North America|hCoV-19/USA/NY-NYUMC253/2020|EPI ISL 428767|B.1|USA|2020-04-05	0.0002014730	North America
North America|hCoV-19/USA/MA-MGH-00663/2020|EPI ISL 460377|B.1.356|USA|2020-04-03	North America|hCoV-19/USA/NY-NYUMC253/2020|EPI ISL 428767|B.1|USA|2020-04-05	0.0002686415	North America
North America|hCoV-19/Canada/ON-OICR-SLB2829/2020|EPI ISL 538355|B.1|Canada|2020-04-03	North America|hCoV-19/USA/NY-NYUMC253/2020|EPI ISL 428767|B.1|USA|2020-04-05	0.0002350565	North America
North America|hCoV-19/USA/ID-UW-6457/2020|EPI ISL 437833|B.1.370|USA|2020-04-03	North America|hCoV-19/USA/NY-NYUMC253/2020|EPI ISL 428767|B.1|USA|2020-04-05	0.0002350565	North America
North America|hCoV-19/USA/MD-MDH-0027/2020|EPI ISL 481273|B.40|USA|2020-04-04	North America|hCoV-19/USA/NY-NYUMC253/2020|EPI ISL 428767|B.1|USA|2020-04-05	0.0006047139	North America
North America|hCoV-19/USA/AK-PHL108/2020|EPI ISL 492059|B.1|USA|2020-04-04	North America|hCoV-19/USA/NY-NYUMC253/2020|EPI ISL 428767|B.1|USA|2020-04-05	0.0002686496	North America
North America|hCoV-19/USA/MN-MDH-1668/2020|EPI ISL 560755|B.40|USA|2020-04-04	North America|hCoV-19/USA/NY-NYUMC253/2020|EPI ISL 428767|B.1|USA|2020-04-05	0.0006047042	North America
North America|hCoV-19/USA/TX-HMH-466/2020|EPI ISL 543786|B.1.370|USA|2020-04-04	North America|hCoV-19/USA/NY-NYUMC253/2020|EPI ISL 428767|B.1|USA|2020-04-05	0.0002686496	North America
North America|hCoV-19/USA/CA-CSMC117/2020|EPI ISL 475593|B.1|USA|2020-04-04	North America|hCoV-19/USA/NY-NYUMC253/2020|EPI ISL 428767|B.1|USA|2020-04-05	0.0004030442	North America
North America|hCoV-19/USA/LA-SR0324/2020|EPI ISL 450178|B.1.265|USA|2020-04-05	North America|hCoV-19/USA/NY-NYUMC253/2020|EPI ISL 428767|B.1|USA|2020-04-05	0.0002014730	North America
North America|hCoV-19/USA/WA1/2020|EPI ISL 404895|A|USA|2020-01-19	North America|hCoV-19/USA/NY-Wadsworth-38698-01/2020|EPI ISL 525653|B.1|USA|2020-04-05	0.0004702297	North America
North America|hCoV-19/USA/IL1/2020|EPI ISL 404253|A|USA|2020-01-21	North America|hCoV-19/USA/NY-Wadsworth-38698-01/2020|EPI ISL 525653|B.1|USA|2020-04-05	0.0003695431	North America
North America|hCoV-19/USA/AZ1/2020|EPI ISL 406223|A|USA|2020-01-22	North America|hCoV-19/USA/NY-Wadsworth-38698-01/2020|EPI ISL 525653|B.1|USA|2020-04-05	0.0005038510	North America
North America|hCoV-19/USA/CA2/2020|EPI ISL 406036|B|USA|2020-01-22	North America|hCoV-19/USA/NY-Wadsworth-38698-01/2020|EPI ISL 525653|B.1|USA|2020-04-05	0.0004366533	North America
North America|hCoV-19/Canada/ON ON-VIDO-01-2/2020|EPI ISL 425177|B|Canada|2020-01-23	North America|hCoV-19/USA/NY-Wadsworth-38698-01/2020|EPI ISL 525653|B.1|USA|2020-04-05	0.0004366463	North America
North America|hCoV-19/Canada/ON VIDO-01/2020|EPI ISL 413015|B|Canada|2020-01-23	North America|hCoV-19/USA/NY-Wadsworth-38698-01/2020|EPI ISL 525653|B.1|USA|2020-04-05	0.0004703862	North America
North America|hCoV-19/USA/CA-CDC-1/2020|EPI ISL 406034|A|USA|2020-01-23	North America|hCoV-19/USA/NY-Wadsworth-38698-01/2020|EPI ISL 525653|B.1|USA|2020-04-05	0.0006047041	North America
North America|hCoV-19/USA/WA1-A12/2020|EPI ISL 407214|A|USA|2020-01-25	North America|hCoV-19/USA/NY-Wadsworth-38698-01/2020|EPI ISL 525653|B.1|USA|2020-04-05	0.0004702297	North America
North America|hCoV-19/USA/CA-CDC-6/2020|EPI ISL 410044|B|USA|2020-01-27	North America|hCoV-19/USA/NY-Wadsworth-38698-01/2020|EPI ISL 525653|B.1|USA|2020-04-05	0.0003697418	North America
North America|hCoV-19/USA/CA-CDC-5/2020|EPI ISL 408010|B|USA|2020-01-29	North America|hCoV-19/USA/NY-Wadsworth-38698-01/2020|EPI ISL 525653|B.1|USA|2020-04-05	0.0004366330	North America
North America|hCoV-19/USA/CA-CDC-3/2020|EPI ISL 408008|B|USA|2020-01-29	North America|hCoV-19/USA/NY-Wadsworth-38698-01/2020|EPI ISL 525653|B.1|USA|2020-04-05	0.0004702582	North America
North America|hCoV-19/USA/MA1/2020|EPI ISL 409067|B|USA|2020-01-29	North America|hCoV-19/USA/NY-Wadsworth-38698-01/2020|EPI ISL 525653|B.1|USA|2020-04-05	0.0005038833	North America
North America|hCoV-19/USA/WI1/2020|EPI ISL 408670|B|USA|2020-01-31	North America|hCoV-19/USA/NY-Wadsworth-38698-01/2020|EPI ISL 525653|B.1|USA|2020-04-05	0.0004030784	North America
North America|hCoV-19/Canada/ON-PHL-2445/2020|EPI ISL 413014|B|Canada|2020-01	North America|hCoV-19/USA/NY-Wadsworth-38698-01/2020|EPI ISL 525653|B.1|USA|2020-04-05	0.0004366463	North America
North America|hCoV-19/USA/CA-CDC-7/2020|EPI ISL 411954|A|USA|2020-02-06	North America|hCoV-19/USA/NY-Wadsworth-38698-01/2020|EPI ISL 525653|B.1|USA|2020-04-05	0.0005038582	North America
North America|hCoV-19/USA/CA-CDC-8/2020|EPI ISL 411955|B|USA|2020-02-10	North America|hCoV-19/USA/NY-Wadsworth-38698-01/2020|EPI ISL 525653|B.1|USA|2020-04-05	0.0004030500	North America
North America|hCoV-19/USA/TX1/2020|EPI ISL 411956|A|USA|2020-02-11	North America|hCoV-19/USA/NY-Wadsworth-38698-01/2020|EPI ISL 525653|B.1|USA|2020-04-05	0.0006046858	North America
North America|hCoV-19/Canada/BC 37 0-2/2020|EPI ISL 412965|B.4|Canada|2020-02-16	North America|hCoV-19/USA/NY-Wadsworth-38698-01/2020|EPI ISL 525653|B.1|USA|2020-04-05	0.0005084941	North America
North America|hCoV-19/USA/CruiseA-9/2020|EPI ISL 413614|B|USA|2020-02-17	North America|hCoV-19/USA/NY-Wadsworth-38698-01/2020|EPI ISL 525653|B.1|USA|2020-04-05	0.0004030563	North America
North America|hCoV-19/USA/CruiseA-11/2020|EPI ISL 413616|B|USA|2020-02-17	North America|hCoV-19/USA/NY-Wadsworth-38698-01/2020|EPI ISL 525653|B.1|USA|2020-04-05	0.0004366533	North America
North America|hCoV-19/USA/CruiseA-8/2020|EPI ISL 413613|B|USA|2020-02-17	North America|hCoV-19/USA/NY-Wadsworth-38698-01/2020|EPI ISL 525653|B.1|USA|2020-04-05	0.0004366533	North America
North America|hCoV-19/USA/CruiseA-7/2020|EPI ISL 413612|B|USA|2020-02-17	North America|hCoV-19/USA/NY-Wadsworth-38698-01/2020|EPI ISL 525653|B.1|USA|2020-04-05	0.0005038663	North America
North America|hCoV-19/USA/CruiseA-10/2020|EPI ISL 413615|B|USA|2020-02-17	North America|hCoV-19/USA/NY-Wadsworth-38698-01/2020|EPI ISL 525653|B.1|USA|2020-04-05	0.0004366735	North America
North America|hCoV-19/USA/CruiseA-1/2020|EPI ISL 413606|B|USA|2020-02-17	North America|hCoV-19/USA/NY-Wadsworth-38698-01/2020|EPI ISL 525653|B.1|USA|2020-04-05	0.0004702732	North America
North America|hCoV-19/USA/CruiseA-24/2020|EPI ISL 414483|B|USA|2020-02-17	North America|hCoV-19/USA/NY-Wadsworth-38698-01/2020|EPI ISL 525653|B.1|USA|2020-04-05	0.0005039760	North America
North America|hCoV-19/Panama/328723/2020|EPI ISL 496609|A.2|Panama|2020-02-17	North America|hCoV-19/USA/NY-Wadsworth-38698-01/2020|EPI ISL 525653|B.1|USA|2020-04-05	0.0005839228	North America
North America|hCoV-19/USA/CruiseA-3/2020|EPI ISL 413608|B|USA|2020-02-18	North America|hCoV-19/USA/NY-Wadsworth-38698-01/2020|EPI ISL 525653|B.1|USA|2020-04-05	0.0004030562	North America
North America|hCoV-19/USA/CruiseA-2/2020|EPI ISL 413607|B|USA|2020-02-18	North America|hCoV-19/USA/NY-Wadsworth-38698-01/2020|EPI ISL 525653|B.1|USA|2020-04-05	0.0004702732	North America
North America|hCoV-19/USA/CruiseA-23/2020|EPI ISL 414482|B|USA|2020-02-18	North America|hCoV-19/USA/NY-Wadsworth-38698-01/2020|EPI ISL 525653|B.1|USA|2020-04-05	0.0005711527	North America
North America|hCoV-19/USA/CruiseA-13/2020|EPI ISL 413618|B|USA|2020-02-20	North America|hCoV-19/USA/NY-Wadsworth-38698-01/2020|EPI ISL 525653|B.1|USA|2020-04-05	0.0004030564	North America
North America|hCoV-19/USA/CruiseA-12/2020|EPI ISL 413617|B|USA|2020-02-20	North America|hCoV-19/USA/NY-Wadsworth-38698-01/2020|EPI ISL 525653|B.1|USA|2020-04-05	0.0004366533	North America
North America|hCoV-19/Canada/BC 69243/2020|EPI ISL 415577|B.4|Canada|2020-02-20	North America|hCoV-19/USA/NY-Wadsworth-38698-01/2020|EPI ISL 525653|B.1|USA|2020-04-05	0.0006163064	North America
North America|hCoV-19/USA/CruiseA-5/2020|EPI ISL 413610|B|USA|2020-02-21	North America|hCoV-19/USA/NY-Wadsworth-38698-01/2020|EPI ISL 525653|B.1|USA|2020-04-05	0.0004030564	North America
North America|hCoV-19/USA/CruiseA-6/2020|EPI ISL 413611|B|USA|2020-02-21	North America|hCoV-19/USA/NY-Wadsworth-38698-01/2020|EPI ISL 525653|B.1|USA|2020-04-05	0.0004702657	North America
North America|hCoV-19/USA/CruiseA-21/2020|EPI ISL 414480|B|USA|2020-02-21	North America|hCoV-19/USA/NY-Wadsworth-38698-01/2020|EPI ISL 525653|B.1|USA|2020-04-05	0.0005038977	North America
North America|hCoV-19/Panama/328719/2020|EPI ISL 496607|A.2|Panama|2020-02-22	North America|hCoV-19/USA/NY-Wadsworth-38698-01/2020|EPI ISL 525653|B.1|USA|2020-04-05	0.0005817050	North America
North America|hCoV-19/USA/CA-CDC-9/2020|EPI ISL 412862|B|USA|2020-02-23	North America|hCoV-19/USA/NY-Wadsworth-38698-01/2020|EPI ISL 525653|B.1|USA|2020-04-05	0.0004030376	North America
North America|hCoV-19/USA/CruiseA-17/2020|EPI ISL 413622|B|USA|2020-02-24	North America|hCoV-19/USA/NY-Wadsworth-38698-01/2020|EPI ISL 525653|B.1|USA|2020-04-05	0.0004702950	North America
North America|hCoV-19/USA/CruiseA-18/2020|EPI ISL 413623|B|USA|2020-02-24	North America|hCoV-19/USA/NY-Wadsworth-38698-01/2020|EPI ISL 525653|B.1|USA|2020-04-05	0.0004368936	North America
North America|hCoV-19/USA/CruiseA-26/2020|EPI ISL 414485|B|USA|2020-02-24	North America|hCoV-19/USA/NY-Wadsworth-38698-01/2020|EPI ISL 525653|B.1|USA|2020-04-05	0.0004367252	North America
North America|hCoV-19/USA/CruiseA-14/2020|EPI ISL 413619|B|USA|2020-02-25	North America|hCoV-19/USA/NY-Wadsworth-38698-01/2020|EPI ISL 525653|B.1|USA|2020-04-05	0.0005374520	North America
North America|hCoV-19/USA/CA-CDC-2602/2020|EPI ISL 419554|B|USA|2020-02-26	North America|hCoV-19/USA/NY-Wadsworth-38698-01/2020|EPI ISL 525653|B.1|USA|2020-04-05	0.0004030564	North America
North America|hCoV-19/Canada/ON SHSC-01/2020|EPI ISL 450747|B.4|Canada|2020-02-26	North America|hCoV-19/USA/NY-Wadsworth-38698-01/2020|EPI ISL 525653|B.1|USA|2020-04-05	0.0005432977	North America
North America|hCoV-19/USA/OR 2656/2020|EPI ISL 419558|B|USA|2020-02-27	North America|hCoV-19/USA/NY-Wadsworth-38698-01/2020|EPI ISL 525653|B.1|USA|2020-04-05	0.0004702731	North America
North America|hCoV-19/Mexico/CMX-InDRE-01/2020|EPI ISL 412972|B.1.1|Mexico|2020-02-27	North America|hCoV-19/USA/NY-Wadsworth-38698-01/2020|EPI ISL 525653|B.1|USA|2020-04-05	0.0003358770	North America
North America|hCoV-19/USA/CA-CDPH-UC2/2020|EPI ISL 413558|B|USA|2020-02-27	North America|hCoV-19/USA/NY-Wadsworth-38698-01/2020|EPI ISL 525653|B.1|USA|2020-04-05	0.0005375378	North America
North America|hCoV-19/USA/CA-CDPH-UC3/2020|EPI ISL 413559|B|USA|2020-02-27	North America|hCoV-19/USA/NY-Wadsworth-38698-01/2020|EPI ISL 525653|B.1|USA|2020-04-05	0.0004366918	North America
North America|hCoV-19/USA/CA-CDPH017/2020|EPI ISL 515910|B|USA|2020-02-27	North America|hCoV-19/USA/NY-Wadsworth-38698-01/2020|EPI ISL 525653|B.1|USA|2020-04-05	0.0004368972	North America
North America|hCoV-19/USA/CA-CDPH-UC4/2020|EPI ISL 413561|B|USA|2020-02-27	North America|hCoV-19/USA/NY-Wadsworth-38698-01/2020|EPI ISL 525653|B.1|USA|2020-04-05	0.0004032951	North America
North America|hCoV-19/Canada/BC 13297/2020|EPI ISL 415578|B.4|Canada|2020-02-27	North America|hCoV-19/USA/NY-Wadsworth-38698-01/2020|EPI ISL 525653|B.1|USA|2020-04-05	0.0006106622	North America
North America|hCoV-19/Mexico/CMX-InDRE-07/2020|EPI ISL 452139|B.1.1|Mexico|2020-02-28	North America|hCoV-19/USA/NY-Wadsworth-38698-01/2020|EPI ISL 525653|B.1|USA|2020-04-05	0.0003358770	North America
North America|hCoV-19/USA/FL 5125/2020|EPI ISL 419559|B.1.1|USA|2020-02-28	North America|hCoV-19/USA/NY-Wadsworth-38698-01/2020|EPI ISL 525653|B.1|USA|2020-04-05	0.0003694721	North America
North America|hCoV-19/USA/RI 0520/2020|EPI ISL 419553|B.1.5|USA|2020-02-28	North America|hCoV-19/USA/NY-Wadsworth-38698-01/2020|EPI ISL 525653|B.1|USA|2020-04-05	0.0003358513	North America
North America|hCoV-19/USA/CA-UCLA-260/2020|EPI ISL 537558|B.4|USA|2020-02-28	North America|hCoV-19/USA/NY-Wadsworth-38698-01/2020|EPI ISL 525653|B.1|USA|2020-04-05	0.0005711244	North America
North America|hCoV-19/Panama/328709/2020|EPI ISL 496605|A.2|Panama|2020-02-28	North America|hCoV-19/USA/NY-Wadsworth-38698-01/2020|EPI ISL 525653|B.1|USA|2020-04-05	0.0006165134	North America
North America|hCoV-19/USA/CA-CDPH016/2020|EPI ISL 515909|B|USA|2020-02-28	North America|hCoV-19/USA/NY-Wadsworth-38698-01/2020|EPI ISL 525653|B.1|USA|2020-04-05	0.0004036479	North America
North America|hCoV-19/Canada/BC 17397/2020|EPI ISL 415580|B.4|Canada|2020-02-28	North America|hCoV-19/USA/NY-Wadsworth-38698-01/2020|EPI ISL 525653|B.1|USA|2020-04-05	0.0006105900	North America
North America|hCoV-19/USA/CA-SCCPHD-UC102/2020|EPI ISL 435581|B|USA|2020-02-28	North America|hCoV-19/USA/NY-Wadsworth-38698-01/2020|EPI ISL 525653|B.1|USA|2020-04-05	0.0004448578	North America
North America|hCoV-19/USA/CA-SCCPHD-UC103/2020|EPI ISL 435582|B|USA|2020-02-28	North America|hCoV-19/USA/NY-Wadsworth-38698-01/2020|EPI ISL 525653|B.1|USA|2020-04-05	0.0003423090	North America
North America|hCoV-19/USA/GA 2741/2020|EPI ISL 419556|B.1.1|USA|2020-02-29	North America|hCoV-19/USA/NY-Wadsworth-38698-01/2020|EPI ISL 525653|B.1|USA|2020-04-05	0.0003694893	North America
North America|hCoV-19/USA/NY-Wadsworth-10131-01/2020|EPI ISL 525575|B.4|USA|2020-02-29	North America|hCoV-19/USA/NY-Wadsworth-38698-01/2020|EPI ISL 525653|B.1|USA|2020-04-05	0.0006719925	North America
North America|hCoV-19/USA/NH 0004/2020|EPI ISL 420791|B.1.356|USA|2020-02-29	North America|hCoV-19/USA/NY-Wadsworth-38698-01/2020|EPI ISL 525653|B.1|USA|2020-04-05	0.0002350637	North America
North America|hCoV-19/USA/CA-SCCPHD-UC104/2020|EPI ISL 435583|B.1.255|USA|2020-02-29	North America|hCoV-19/USA/NY-Wadsworth-38698-01/2020|EPI ISL 525653|B.1|USA|2020-04-05	0.0002351268	North America
North America|hCoV-19/USA/CA-SCCPHD-UC108/2020|EPI ISL 435587|B|USA|2020-02-29	North America|hCoV-19/USA/NY-Wadsworth-38698-01/2020|EPI ISL 525653|B.1|USA|2020-04-05	0.0004371378	North America
North America|hCoV-19/USA/NY1-PV08001/2020|EPI ISL 414476|B.4|USA|2020-02-29	North America|hCoV-19/USA/NY-Wadsworth-38698-01/2020|EPI ISL 525653|B.1|USA|2020-04-05	0.0006393898	North America
North America|hCoV-19/USA/TX 2039/2020|EPI ISL 420796|B|USA|2020-02-29	North America|hCoV-19/USA/NY-Wadsworth-38698-01/2020|EPI ISL 525653|B.1|USA|2020-04-05	0.0004704095	North America
North America|hCoV-19/USA/CA-SCCPHD-UC14/2020|EPI ISL 417318|B|USA|2020-02-29	North America|hCoV-19/USA/NY-Wadsworth-38698-01/2020|EPI ISL 525653|B.1|USA|2020-04-05	0.0003371267	North America
North America|hCoV-19/USA/CA-SCCPHD-UC105/2020|EPI ISL 435584|B.1.255|USA|2020-02-29	North America|hCoV-19/USA/NY-Wadsworth-38698-01/2020|EPI ISL 525653|B.1|USA|2020-04-05	0.0002430217	North America
North America|hCoV-19/Canada/ON-PHL-5472/2020|EPI ISL 418325|B.4|Canada|2020-02	North America|hCoV-19/USA/NY-Wadsworth-38698-01/2020|EPI ISL 525653|B.1|USA|2020-04-05	0.0005376359	North America
North America|hCoV-19/Canada/BC 25367465/2020|EPI ISL 463220|B.1.5|Canada|2020-02	North America|hCoV-19/USA/NY-Wadsworth-38698-01/2020|EPI ISL 525653|B.1|USA|2020-04-05	0.0003358513	North America
North America|hCoV-19/Canada/ON-PHL-8751/2020|EPI ISL 418345|B.1.255|Canada|2020-02	North America|hCoV-19/USA/NY-Wadsworth-38698-01/2020|EPI ISL 525653|B.1|USA|2020-04-05	0.0002350637	North America
North America|hCoV-19/Canada/ON-PHL-2259/2020|EPI ISL 418344|B.1.255|Canada|2020-02	North America|hCoV-19/USA/NY-Wadsworth-38698-01/2020|EPI ISL 525653|B.1|USA|2020-04-05	0.0002352217	North America
North America|hCoV-19/Canada/ON-PHL-2273/2020|EPI ISL 418383|B.4|Canada|2020-02	North America|hCoV-19/USA/NY-Wadsworth-38698-01/2020|EPI ISL 525653|B.1|USA|2020-04-05	0.0006425732	North America
North America|hCoV-19/Canada/ON-PHL-2294/2020|EPI ISL 418384|B.4|Canada|2020-02	North America|hCoV-19/USA/NY-Wadsworth-38698-01/2020|EPI ISL 525653|B.1|USA|2020-04-05	0.0005860631	North America
North America|hCoV-19/USA/RI 0556/2020|EPI ISL 420795|B.1|USA|2020-03-01	North America|hCoV-19/USA/NY-Wadsworth-38698-01/2020|EPI ISL 525653|B.1|USA|2020-04-05	0.0003022599	North America
North America|hCoV-19/Belize/CDC-6846/2020|EPI ISL 509712|B.1.1|Belize|2020-03-01	North America|hCoV-19/USA/NY-Wadsworth-38698-01/2020|EPI ISL 525653|B.1|USA|2020-04-05	0.0004030873	North America
North America|hCoV-19/Canada/BC 02421/2020|EPI ISL 415581|B.4|Canada|2020-03-01	North America|hCoV-19/USA/NY-Wadsworth-38698-01/2020|EPI ISL 525653|B.1|USA|2020-04-05	0.0005374931	North America
North America|hCoV-19/Canada/QC-LSPQ-L00210314/2020|EPI ISL 535716|B.4|Canada|2020-03-01	North America|hCoV-19/USA/NY-Wadsworth-38698-01/2020|EPI ISL 525653|B.1|USA|2020-04-05	0.0006719518	North America
North America|hCoV-19/USA/OR 5430/2020|EPI ISL 420794|B|USA|2020-03-01	North America|hCoV-19/USA/NY-Wadsworth-38698-01/2020|EPI ISL 525653|B.1|USA|2020-04-05	0.0004702732	North America
North America|hCoV-19/USA/NY-SURV0144/2020|EPI ISL 436050|B|USA|2020-03-02	North America|hCoV-19/USA/NY-Wadsworth-38698-01/2020|EPI ISL 525653|B.1|USA|2020-04-05	0.0004030313	North America
North America|hCoV-19/USA/NH 0008/2020|EPI ISL 420792|B.1.356|USA|2020-03-02	North America|hCoV-19/USA/NY-Wadsworth-38698-01/2020|EPI ISL 525653|B.1|USA|2020-04-05	0.0002350637	North America
North America|hCoV-19/USA/NY 2929/2020|EPI ISL 420793|B.1|USA|2020-03-02	North America|hCoV-19/USA/NY-Wadsworth-38698-01/2020|EPI ISL 525653|B.1|USA|2020-04-05	0.0001678958	North America
North America|hCoV-19/Canada/BC 41851/2020|EPI ISL 415584|A|Canada|2020-03-02	North America|hCoV-19/USA/NY-Wadsworth-38698-01/2020|EPI ISL 525653|B.1|USA|2020-04-05	0.0005374863	North America
North America|hCoV-19/USA/FL 6318/2020|EPI ISL 420785|B.1.1|USA|2020-03-02	North America|hCoV-19/USA/NY-Wadsworth-38698-01/2020|EPI ISL 525653|B.1|USA|2020-04-05	0.0003358883	North America
North America|hCoV-19/USA/GA 1299/2020|EPI ISL 420787|B.1.1|USA|2020-03-03	North America|hCoV-19/USA/NY-Wadsworth-38698-01/2020|EPI ISL 525653|B.1|USA|2020-04-05	0.0003694892	North America
North America|hCoV-19/USA/NY-Wadsworth-10496-01/2020|EPI ISL 426025|B.1|USA|2020-03-03	North America|hCoV-19/USA/NY-Wadsworth-38698-01/2020|EPI ISL 525653|B.1|USA|2020-04-05	0.0002014791	North America
North America|hCoV-19/Canada/BC 40860/2020|EPI ISL 415583|B|Canada|2020-03-03	North America|hCoV-19/USA/NY-Wadsworth-38698-01/2020|EPI ISL 525653|B.1|USA|2020-04-05	0.0003694438	North America
North America|hCoV-19/USA/NY-Wadsworth-10528-01/2020|EPI ISL 426026|B.1|USA|2020-03-03	North America|hCoV-19/USA/NY-Wadsworth-38698-01/2020|EPI ISL 525653|B.1|USA|2020-04-05	0.0002014884	North America
North America|hCoV-19/USA/NY-Wadsworth-10495-01/2020|EPI ISL 425224|B.1|USA|2020-03-03	North America|hCoV-19/USA/NY-Wadsworth-38698-01/2020|EPI ISL 525653|B.1|USA|2020-04-05	0.0001678958	North America
North America|hCoV-19/USA/NY-Wadsworth-10690-01/2020|EPI ISL 426028|B.1|USA|2020-03-04	North America|hCoV-19/USA/NY-Wadsworth-38698-01/2020|EPI ISL 525653|B.1|USA|2020-04-05	0.0002686745	North America
North America|hCoV-19/USA/NJ 3201/2020|EPI ISL 424901|B.1|USA|2020-03-04	North America|hCoV-19/USA/NY-Wadsworth-38698-01/2020|EPI ISL 525653|B.1|USA|2020-04-05	0.0003022601	North America
North America|hCoV-19/USA/MD 0026/2020|EPI ISL 424869|B.1.255|USA|2020-03-04	North America|hCoV-19/USA/NY-Wadsworth-38698-01/2020|EPI ISL 525653|B.1|USA|2020-04-05	0.0002686620	North America
North America|hCoV-19/USA/MA 9704/2020|EPI ISL 424911|B.1|USA|2020-03-04	North America|hCoV-19/USA/NY-Wadsworth-38698-01/2020|EPI ISL 525653|B.1|USA|2020-04-05	0.0002350637	North America
North America|hCoV-19/USA/NY-Wadsworth-10683-01/2020|EPI ISL 426027|B.40|USA|2020-03-04	North America|hCoV-19/USA/NY-Wadsworth-38698-01/2020|EPI ISL 525653|B.1|USA|2020-04-05	0.0006047322	North America
North America|hCoV-19/Canada/BC 8159203/2020|EPI ISL 418848|A|Canada|2020-03-05	North America|hCoV-19/USA/NY-Wadsworth-38698-01/2020|EPI ISL 525653|B.1|USA|2020-04-05	0.0005038430	North America
North America|hCoV-19/USA/RI 0702/2020|EPI ISL 424887|B.1|USA|2020-03-05	North America|hCoV-19/USA/NY-Wadsworth-38698-01/2020|EPI ISL 525653|B.1|USA|2020-04-05	0.0001678958	North America
North America|hCoV-19/USA/NE 6605/2020|EPI ISL 424874|B.3|USA|2020-03-05	North America|hCoV-19/USA/NY-Wadsworth-38698-01/2020|EPI ISL 525653|B.1|USA|2020-04-05	0.0004702582	North America
North America|hCoV-19/USA/MA 1355/2020|EPI ISL 424913|B|USA|2020-03-05	North America|hCoV-19/USA/NY-Wadsworth-38698-01/2020|EPI ISL 525653|B.1|USA|2020-04-05	0.0004702515	North America
North America|hCoV-19/USA/SC 3572/2020|EPI ISL 424905|B.1|USA|2020-03-05	North America|hCoV-19/USA/NY-Wadsworth-38698-01/2020|EPI ISL 525653|B.1|USA|2020-04-05	0.0003022740	North America
North America|hCoV-19/USA/MA 3672/2020|EPI ISL 424844|B.1|USA|2020-03-06	North America|hCoV-19/USA/NY-Wadsworth-38698-01/2020|EPI ISL 525653|B.1|USA|2020-04-05	0.0002350637	North America
North America|hCoV-19/USA/NY-Wadsworth-11244-01/2020|EPI ISL 525580|B.1|USA|2020-03-06	North America|hCoV-19/USA/NY-Wadsworth-38698-01/2020|EPI ISL 525653|B.1|USA|2020-04-05	0.0002014852	North America
North America|hCoV-19/USA/NY-Wadsworth-11291-01/2020|EPI ISL 426044|B.1|USA|2020-03-06	North America|hCoV-19/USA/NY-Wadsworth-38698-01/2020|EPI ISL 525653|B.1|USA|2020-04-05	0.0002014852	North America
North America|hCoV-19/USA/NY-Wadsworth-11202-01/2020|EPI ISL 426042|B.1|USA|2020-03-06	North America|hCoV-19/USA/NY-Wadsworth-38698-01/2020|EPI ISL 525653|B.1|USA|2020-04-05	0.0002686496	North America
North America|hCoV-19/USA/MA 3653/2020|EPI ISL 424920|B.1|USA|2020-03-06	North America|hCoV-19/USA/NY-Wadsworth-38698-01/2020|EPI ISL 525653|B.1|USA|2020-04-05	0.0002686496	North America
North America|hCoV-19/USA/NY-Wadsworth-11513-01/2020|EPI ISL 525582|B.1|USA|2020-03-07	North America|hCoV-19/USA/NY-Wadsworth-38698-01/2020|EPI ISL 525653|B.1|USA|2020-04-05	0.0001678958	North America
North America|hCoV-19/USA/MA-MGH-00416/2020|EPI ISL 460353|B.1|USA|2020-03-07	North America|hCoV-19/USA/NY-Wadsworth-38698-01/2020|EPI ISL 525653|B.1|USA|2020-04-05	0.0002686496	North America
North America|hCoV-19/Canada/BC 8718874/2020|EPI ISL 418852|A|Canada|2020-03-07	North America|hCoV-19/USA/NY-Wadsworth-38698-01/2020|EPI ISL 525653|B.1|USA|2020-04-05	0.0005038430	North America
North America|hCoV-19/USA/MA-MGH-00417/2020|EPI ISL 460117|B.1|USA|2020-03-07	North America|hCoV-19/USA/NY-Wadsworth-38698-01/2020|EPI ISL 525653|B.1|USA|2020-04-05	0.0002686496	North America
North America|hCoV-19/USA/IN 82003/2020|EPI ISL 426423|B.1|USA|2020-03-08	North America|hCoV-19/USA/NY-Wadsworth-38698-01/2020|EPI ISL 525653|B.1|USA|2020-04-05	0.0002688392	North America
North America|hCoV-19/USA/OH 0023/2020|EPI ISL 424880|B.1|USA|2020-03-08	North America|hCoV-19/USA/NY-Wadsworth-38698-01/2020|EPI ISL 525653|B.1|USA|2020-04-05	0.0001678958	North America
North America|hCoV-19/USA/IA 6394/2020|EPI ISL 424865|B.1|USA|2020-03-08	North America|hCoV-19/USA/NY-Wadsworth-38698-01/2020|EPI ISL 525653|B.1|USA|2020-04-05	0.0002686620	North America
North America|hCoV-19/USA/MA-MGH-00444/2020|EPI ISL 460354|B.1|USA|2020-03-08	North America|hCoV-19/USA/NY-Wadsworth-38698-01/2020|EPI ISL 525653|B.1|USA|2020-04-05	0.0003022509	North America
North America|hCoV-19/USA/NY-Wadsworth-11661-01/2020|EPI ISL 529034|B.1|USA|2020-03-08	North America|hCoV-19/USA/NY-Wadsworth-38698-01/2020|EPI ISL 525653|B.1|USA|2020-04-05	0.0002014791	North America
North America|hCoV-19/USA/FL-CDC-2316/2020|EPI ISL 452132|B.1.255|USA|2020-03-09	North America|hCoV-19/USA/NY-Wadsworth-38698-01/2020|EPI ISL 525653|B.1|USA|2020-04-05	0.0002687038	North America
North America|hCoV-19/USA/RI 0882/2020|EPI ISL 426435|B.1.265|USA|2020-03-09	North America|hCoV-19/USA/NY-Wadsworth-38698-01/2020|EPI ISL 525653|B.1|USA|2020-04-05	0.0002014791	North America
North America|hCoV-19/Jamaica/JM-CDC-0869/2020|EPI ISL 450793|B.40|Jamaica|2020-03-09	North America|hCoV-19/USA/NY-Wadsworth-38698-01/2020|EPI ISL 525653|B.1|USA|2020-04-05	0.0005711153	North America
North America|hCoV-19/USA/NY-SURV0444/2020|EPI ISL 436067|B.1|USA|2020-03-09	North America|hCoV-19/USA/NY-Wadsworth-38698-01/2020|EPI ISL 525653|B.1|USA|2020-04-05	0.0002350637	North America
North America|hCoV-19/USA/LA-CDC-0499/2020|EPI ISL 452106|B.1.265|USA|2020-03-10	North America|hCoV-19/USA/NY-Wadsworth-38698-01/2020|EPI ISL 525653|B.1|USA|2020-04-05	0.0002014791	North America
North America|hCoV-19/USA/CA-SCCPHD-UC155/2020|EPI ISL 435634|B|USA|2020-03-10	North America|hCoV-19/USA/NY-Wadsworth-38698-01/2020|EPI ISL 525653|B.1|USA|2020-04-05	0.0004366463	North America
North America|hCoV-19/USA/NY-SURV0863/2020|EPI ISL 436075|B.1|USA|2020-03-10	North America|hCoV-19/USA/NY-Wadsworth-38698-01/2020|EPI ISL 525653|B.1|USA|2020-04-05	0.0002014791	North America
North America|hCoV-19/USA/VA-DCLS-0530/2020|EPI ISL 485832|B.1|USA|2020-03-10	North America|hCoV-19/USA/NY-Wadsworth-38698-01/2020|EPI ISL 525653|B.1|USA|2020-04-05	0.0002014884	North America
North America|hCoV-19/USA/WA-UW122/2020|EPI ISL 416660|B.1|USA|2020-03-10	North America|hCoV-19/USA/NY-Wadsworth-38698-01/2020|EPI ISL 525653|B.1|USA|2020-04-05	0.0001678958	North America
North America|hCoV-19/Jamaica/JM-CDC-0078/2020|EPI ISL 450792|B|Jamaica|2020-03-11	North America|hCoV-19/USA/NY-Wadsworth-38698-01/2020|EPI ISL 525653|B.1|USA|2020-04-05	0.0005375017	North America
North America|hCoV-19/USA/NY-Wadsworth-13245-01/2020|EPI ISL 525599|B.39|USA|2020-03-11	North America|hCoV-19/USA/NY-Wadsworth-38698-01/2020|EPI ISL 525653|B.1|USA|2020-04-05	0.0006383311	North America
North America|hCoV-19/USA/MN-MDH-1274/2020|EPI ISL 482995|B.1.1|USA|2020-03-11	North America|hCoV-19/USA/NY-Wadsworth-38698-01/2020|EPI ISL 525653|B.1|USA|2020-04-05	0.0003694721	North America
North America|hCoV-19/USA/CA-SCCPHD-UC158/2020|EPI ISL 435637|B|USA|2020-03-11	North America|hCoV-19/USA/NY-Wadsworth-38698-01/2020|EPI ISL 525653|B.1|USA|2020-04-05	0.0004030191	North America
North America|hCoV-19/Canada/BC 6404889/2020|EPI ISL 418838|B.1.265|Canada|2020-03-12	North America|hCoV-19/USA/NY-Wadsworth-38698-01/2020|EPI ISL 525653|B.1|USA|2020-04-05	0.0002014791	North America
North America|hCoV-19/USA/CA-SCCPHD-UC162/2020|EPI ISL 435641|B|USA|2020-03-12	North America|hCoV-19/USA/NY-Wadsworth-38698-01/2020|EPI ISL 525653|B.1|USA|2020-04-05	0.0003694268	North America
North America|hCoV-19/USA/NY-WCMP2D04P/2020|EPI ISL 427528|B.1.5|USA|2020-03-12	North America|hCoV-19/USA/NY-Wadsworth-38698-01/2020|EPI ISL 525653|B.1|USA|2020-04-05	0.0002350745	North America
North America|hCoV-19/USA/VA-DCLS-0548/2020|EPI ISL 485849|B.1.1|USA|2020-03-12	North America|hCoV-19/USA/NY-Wadsworth-38698-01/2020|EPI ISL 525653|B.1|USA|2020-04-05	0.0004030687	North America
North America|hCoV-19/USA/VA-DCLS-0554/2020|EPI ISL 485855|B|USA|2020-03-13	North America|hCoV-19/USA/NY-Wadsworth-38698-01/2020|EPI ISL 525653|B.1|USA|2020-04-05	0.0005710980	North America
North America|hCoV-19/USA/CA-QDX-110/2020|EPI ISL 468562|B.1.265|USA|2020-03-13	North America|hCoV-19/USA/NY-Wadsworth-38698-01/2020|EPI ISL 525653|B.1|USA|2020-04-05	0.0002350637	North America
North America|hCoV-19/Canada/BC 9345042/2020|EPI ISL 418856|B.1.5|Canada|2020-03-13	North America|hCoV-19/USA/NY-Wadsworth-38698-01/2020|EPI ISL 525653|B.1|USA|2020-04-05	0.0003022600	North America
North America|hCoV-19/USA/NY-WCMP5F01P/2020|EPI ISL 427540|B.1|USA|2020-03-13	North America|hCoV-19/USA/NY-Wadsworth-38698-01/2020|EPI ISL 525653|B.1|USA|2020-04-05	0.0002350854	North America
North America|hCoV-19/Canada/NS 30/2020|EPI ISL 429812|B.1|Canada|2020-03-14	North America|hCoV-19/USA/NY-Wadsworth-38698-01/2020|EPI ISL 525653|B.1|USA|2020-04-05	0.0002014791	North America
North America|hCoV-19/USA/MA-QDX-68/2020|EPI ISL 467864|B.1|USA|2020-03-14	North America|hCoV-19/USA/NY-Wadsworth-38698-01/2020|EPI ISL 525653|B.1|USA|2020-04-05	0.0003022600	North America
North America|hCoV-19/USA/MN-QDX-967/2020|EPI ISL 571766|B.1.370|USA|2020-03-14	North America|hCoV-19/USA/NY-Wadsworth-38698-01/2020|EPI ISL 525653|B.1|USA|2020-04-05	0.0002350637	North America
North America|hCoV-19/USA/MN-MDH-93/2020|EPI ISL 460074|B.1.1|USA|2020-03-14	North America|hCoV-19/USA/NY-Wadsworth-38698-01/2020|EPI ISL 525653|B.1|USA|2020-04-05	0.0004030687	North America
North America|hCoV-19/USA/AZ-TG268917/2020|EPI ISL 426519|B.1|USA|2020-03-14	North America|hCoV-19/USA/NY-Wadsworth-38698-01/2020|EPI ISL 525653|B.1|USA|2020-04-05	0.0002014791	North America
North America|hCoV-19/USA/NY-WCMP10A02P/2020|EPI ISL 427553|B.1.3|USA|2020-03-15	North America|hCoV-19/USA/NY-Wadsworth-38698-01/2020|EPI ISL 525653|B.1|USA|2020-04-05	0.0003358357	North America
North America|hCoV-19/USA/MN-QDX-1024/2020|EPI ISL 571750|B.1.265|USA|2020-03-15	North America|hCoV-19/USA/NY-Wadsworth-38698-01/2020|EPI ISL 525653|B.1|USA|2020-04-05	0.0002686496	North America
North America|hCoV-19/Mexico/CMX-INER-04/2020|EPI ISL 424626|B.1.201|Mexico|2020-03-15	North America|hCoV-19/USA/NY-Wadsworth-38698-01/2020|EPI ISL 525653|B.1|USA|2020-04-05	0.0003358566	North America
North America|hCoV-19/USA/CA-QDX-33/2020|EPI ISL 467827|B.6|USA|2020-03-15	North America|hCoV-19/USA/NY-Wadsworth-38698-01/2020|EPI ISL 525653|B.1|USA|2020-04-05	0.0005710807	North America
North America|hCoV-19/Costa Rica/01/2020|EPI ISL 434533|B.1|Costa Rica|2020-03-16	North America|hCoV-19/USA/NY-Wadsworth-38698-01/2020|EPI ISL 525653|B.1|USA|2020-04-05	0.0003358668	North America
North America|hCoV-19/USA/NY-WCMP11B03P/2020|EPI ISL 427585|B.1.3|USA|2020-03-16	North America|hCoV-19/USA/NY-Wadsworth-38698-01/2020|EPI ISL 525653|B.1|USA|2020-04-05	0.0003022552	North America
North America|hCoV-19/USA/MN-MDH-97/2020|EPI ISL 460077|B.1|USA|2020-03-16	North America|hCoV-19/USA/NY-Wadsworth-38698-01/2020|EPI ISL 525653|B.1|USA|2020-04-05	0.0002014791	North America
North America|hCoV-19/Canada/ON MU-S26/2020|EPI ISL 463975|B.1|Canada|2020-03-16	North America|hCoV-19/USA/NY-Wadsworth-38698-01/2020|EPI ISL 525653|B.1|USA|2020-04-05	0.0003022649	North America
North America|hCoV-19/USA/NY-SURV0183/2020|EPI ISL 436057|B.1|USA|2020-03-17	North America|hCoV-19/USA/NY-Wadsworth-38698-01/2020|EPI ISL 525653|B.1|USA|2020-04-05	0.0002014791	North America
North America|hCoV-19/USA/AZ-TG269848/2020|EPI ISL 426527|B.1.5|USA|2020-03-17	North America|hCoV-19/USA/NY-Wadsworth-38698-01/2020|EPI ISL 525653|B.1|USA|2020-04-05	0.0002686745	North America
North America|hCoV-19/USA/NY-QDX-865/2020|EPI ISL 571672|B.1|USA|2020-03-17	North America|hCoV-19/USA/NY-Wadsworth-38698-01/2020|EPI ISL 525653|B.1|USA|2020-04-05	0.0002014791	North America
North America|hCoV-19/USA/AK-PHL011/2020|EPI ISL 431014|B|USA|2020-03-17	North America|hCoV-19/USA/NY-Wadsworth-38698-01/2020|EPI ISL 525653|B.1|USA|2020-04-05	0.0006047042	North America
North America|hCoV-19/USA/MI-QDX-645/2020|EPI ISL 571370|B.1|USA|2020-03-18	North America|hCoV-19/USA/NY-Wadsworth-38698-01/2020|EPI ISL 525653|B.1|USA|2020-04-05	0.0002014791	North America
North America|hCoV-19/USA/NY-NYUMC43/2020|EPI ISL 419704|B.1|USA|2020-03-18	North America|hCoV-19/USA/NY-Wadsworth-38698-01/2020|EPI ISL 525653|B.1|USA|2020-04-05	0.0002350637	North America
North America|hCoV-19/USA/MI-QDX-638/2020|EPI ISL 571363|B.1|USA|2020-03-18	North America|hCoV-19/USA/NY-Wadsworth-38698-01/2020|EPI ISL 525653|B.1|USA|2020-04-05	0.0002350637	North America
North America|hCoV-19/USA/NY-NYUMC223/2020|EPI ISL 427518|B.1|USA|2020-03-18	North America|hCoV-19/USA/NY-Wadsworth-38698-01/2020|EPI ISL 525653|B.1|USA|2020-04-05	0.0002014884	North America
North America|hCoV-19/USA/AK-PHL013/2020|EPI ISL 431015|B.1|USA|2020-03-19	North America|hCoV-19/USA/NY-Wadsworth-38698-01/2020|EPI ISL 525653|B.1|USA|2020-04-05	0.0002686620	North America
North America|hCoV-19/USA/WI-UW-172/2020|EPI ISL 428268|B|USA|2020-03-19	North America|hCoV-19/USA/NY-Wadsworth-38698-01/2020|EPI ISL 525653|B.1|USA|2020-04-05	0.0003694268	North America
North America|hCoV-19/USA/IL-QDX-1108/2020|EPI ISL 571846|B.1.1|USA|2020-03-19	North America|hCoV-19/USA/NY-Wadsworth-38698-01/2020|EPI ISL 525653|B.1|USA|2020-04-05	0.0003694721	North America
North America|hCoV-19/USA/ID-QDX-1094/2020|EPI ISL 571835|B.1.370|USA|2020-03-19	North America|hCoV-19/USA/NY-Wadsworth-38698-01/2020|EPI ISL 525653|B.1|USA|2020-04-05	0.0002686496	North America
North America|hCoV-19/USA/MN-MDH-1281/2020|EPI ISL 483002|B.1.1.10|USA|2020-03-19	North America|hCoV-19/USA/NY-Wadsworth-38698-01/2020|EPI ISL 525653|B.1|USA|2020-04-05	0.0005039049	North America
North America|hCoV-19/USA/WA-UW-1688/2020|EPI ISL 424192|B|USA|2020-03-20	North America|hCoV-19/USA/NY-Wadsworth-38698-01/2020|EPI ISL 525653|B.1|USA|2020-04-05	0.0005039251	North America
North America|hCoV-19/Canada/QC-LSPQ-L00228954/2020|EPI ISL 535882|B.4|Canada|2020-03-20	North America|hCoV-19/USA/NY-Wadsworth-38698-01/2020|EPI ISL 525653|B.1|USA|2020-04-05	0.0007056391	North America
North America|hCoV-19/USA/MI-QDX-710/2020|EPI ISL 571443|B.1|USA|2020-03-20	North America|hCoV-19/USA/NY-Wadsworth-38698-01/2020|EPI ISL 525653|B.1|USA|2020-04-05	0.0002014791	North America
North America|hCoV-19/USA/ID-UW-1925/2020|EPI ISL 424321|B.1.370|USA|2020-03-20	North America|hCoV-19/USA/NY-Wadsworth-38698-01/2020|EPI ISL 525653|B.1|USA|2020-04-05	0.0002350637	North America
North America|hCoV-19/USA/NY-NYUMC687/2020|EPI ISL 451402|B.1|USA|2020-03-21	North America|hCoV-19/USA/NY-Wadsworth-38698-01/2020|EPI ISL 525653|B.1|USA|2020-04-05	0.0002350637	North America
North America|hCoV-19/USA/IL-NM0125/2020|EPI ISL 444607|B.1|USA|2020-03-21	North America|hCoV-19/USA/NY-Wadsworth-38698-01/2020|EPI ISL 525653|B.1|USA|2020-04-05	0.0003022509	North America
North America|hCoV-19/USA/MI-QDX-299/2020|EPI ISL 571043|B.1|USA|2020-03-21	North America|hCoV-19/USA/NY-Wadsworth-38698-01/2020|EPI ISL 525653|B.1|USA|2020-04-05	0.0002350745	North America
North America|hCoV-19/USA/TX-HMH0140/2020|EPI ISL 434839|B.1.370|USA|2020-03-21	North America|hCoV-19/USA/NY-Wadsworth-38698-01/2020|EPI ISL 525653|B.1|USA|2020-04-05	0.0002350637	North America
North America|hCoV-19/Canada/QC-LSPQ-L00231296/2020|EPI ISL 535952|B.1|Canada|2020-03-22	North America|hCoV-19/USA/NY-Wadsworth-38698-01/2020|EPI ISL 525653|B.1|USA|2020-04-05	0.0002686620	North America
North America|hCoV-19/USA/FL-QDX-912/2020|EPI ISL 571596|B.1|USA|2020-03-22	North America|hCoV-19/USA/NY-Wadsworth-38698-01/2020|EPI ISL 525653|B.1|USA|2020-04-05	0.0003022600	North America
North America|hCoV-19/Canada/QC-LSPQ-L00232064/2020|EPI ISL 535971|B|Canada|2020-03-22	North America|hCoV-19/USA/NY-Wadsworth-38698-01/2020|EPI ISL 525653|B.1|USA|2020-04-05	0.0005375017	North America
North America|hCoV-19/USA/MI-QDX-317/2020|EPI ISL 571061|B.1|USA|2020-03-22	North America|hCoV-19/USA/NY-Wadsworth-38698-01/2020|EPI ISL 525653|B.1|USA|2020-04-05	0.0002014791	North America
North America|hCoV-19/USA/NY-QDX-798/2020|EPI ISL 571550|B.1.370|USA|2020-03-22	North America|hCoV-19/USA/NY-Wadsworth-38698-01/2020|EPI ISL 525653|B.1|USA|2020-04-05	0.0002350637	North America
North America|hCoV-19/USA/MI-QDX-491/2020|EPI ISL 571225|B.1|USA|2020-03-23	North America|hCoV-19/USA/NY-Wadsworth-38698-01/2020|EPI ISL 525653|B.1|USA|2020-04-05	0.0002350745	North America
North America|hCoV-19/USA/FL-BPHL-0693/2020|EPI ISL 509751|B.1|USA|2020-03-23	North America|hCoV-19/USA/NY-Wadsworth-38698-01/2020|EPI ISL 525653|B.1|USA|2020-04-05	0.0002686496	North America
North America|hCoV-19/USA/MI-QDX-358/2020|EPI ISL 571101|B.1|USA|2020-03-23	North America|hCoV-19/USA/NY-Wadsworth-38698-01/2020|EPI ISL 525653|B.1|USA|2020-04-05	0.0002014852	North America
North America|hCoV-19/USA/CA-QDX-939/2020|EPI ISL 571584|B.1|USA|2020-03-23	North America|hCoV-19/USA/NY-Wadsworth-38698-01/2020|EPI ISL 525653|B.1|USA|2020-04-05	0.0002350637	North America
North America|hCoV-19/USA/MN-MDH-1291/2020|EPI ISL 483011|B.1|USA|2020-03-24	North America|hCoV-19/USA/NY-Wadsworth-38698-01/2020|EPI ISL 525653|B.1|USA|2020-04-05	0.0002014884	North America
North America|hCoV-19/USA/PA-MGSC53-05/2020|EPI ISL 436501|B.1|USA|2020-03-24	North America|hCoV-19/USA/NY-Wadsworth-38698-01/2020|EPI ISL 525653|B.1|USA|2020-04-05	0.0002014791	North America
North America|hCoV-19/USA/MD-HP00037/2020|EPI ISL 434587|B.1|USA|2020-03-24	North America|hCoV-19/USA/NY-Wadsworth-38698-01/2020|EPI ISL 525653|B.1|USA|2020-04-05	0.0002014884	North America
North America|hCoV-19/USA/CA-CZB-59X002/2020|EPI ISL 450484|B|USA|2020-03-24	North America|hCoV-19/USA/NY-Wadsworth-38698-01/2020|EPI ISL 525653|B.1|USA|2020-04-05	0.0004030378	North America
North America|hCoV-19/USA/MI-QDX-502/2020|EPI ISL 571236|B.1|USA|2020-03-24	North America|hCoV-19/USA/NY-Wadsworth-38698-01/2020|EPI ISL 525653|B.1|USA|2020-04-05	0.0002350745	North America
North America|hCoV-19/USA/CA-CSMC19/2020|EPI ISL 475628|B.1|USA|2020-03-25	North America|hCoV-19/USA/NY-Wadsworth-38698-01/2020|EPI ISL 525653|B.1|USA|2020-04-05	0.0002350779	North America
North America|hCoV-19/USA/TX-HMH0371/2020|EPI ISL 434962|B.1.5|USA|2020-03-25	North America|hCoV-19/USA/NY-Wadsworth-38698-01/2020|EPI ISL 525653|B.1|USA|2020-04-05	0.0002686620	North America
North America|hCoV-19/USA/AZ-TG271591/2020|EPI ISL 426536|B.1.265|USA|2020-03-25	North America|hCoV-19/USA/NY-Wadsworth-38698-01/2020|EPI ISL 525653|B.1|USA|2020-04-05	0.0002350637	North America
North America|hCoV-19/USA/OR-PROV-230/2020|EPI ISL 482465|B.1.255|USA|2020-03-25	North America|hCoV-19/USA/NY-Wadsworth-38698-01/2020|EPI ISL 525653|B.1|USA|2020-04-05	0.0002350637	North America
North America|hCoV-19/USA/MI-MDHHS-SC21126/2020|EPI ISL 507902|B.1|USA|2020-03-26	North America|hCoV-19/USA/NY-Wadsworth-38698-01/2020|EPI ISL 525653|B.1|USA|2020-04-05	0.0002350637	North America
North America|hCoV-19/USA/MN-MDH-1451/2020|EPI ISL 514670|B.1|USA|2020-03-26	North America|hCoV-19/USA/NY-Wadsworth-38698-01/2020|EPI ISL 525653|B.1|USA|2020-04-05	0.0003022601	North America
North America|hCoV-19/USA/NY-NYUMC694/2020|EPI ISL 451409|B.1|USA|2020-03-26	North America|hCoV-19/USA/NY-Wadsworth-38698-01/2020|EPI ISL 525653|B.1|USA|2020-04-05	0.0002014884	North America
North America|hCoV-19/USA/NY-Wadsworth-30593-01/2020|EPI ISL 525632|B.1.1|USA|2020-03-26	North America|hCoV-19/USA/NY-Wadsworth-38698-01/2020|EPI ISL 525653|B.1|USA|2020-04-05	0.0004030809	North America
North America|hCoV-19/USA/PA-MGSC38-05/2020|EPI ISL 436486|B.1.255|USA|2020-03-26	North America|hCoV-19/USA/NY-Wadsworth-38698-01/2020|EPI ISL 525653|B.1|USA|2020-04-05	0.0002350637	North America
North America|hCoV-19/USA/MA-MGH-00200/2020|EPI ISL 460410|B.1.255|USA|2020-03-27	North America|hCoV-19/USA/NY-Wadsworth-38698-01/2020|EPI ISL 525653|B.1|USA|2020-04-05	0.0003022601	North America
North America|hCoV-19/Canada/Qc-L00240857/2020|EPI ISL 450306|B.1|Canada|2020-03-27	North America|hCoV-19/USA/NY-Wadsworth-38698-01/2020|EPI ISL 525653|B.1|USA|2020-04-05	0.0003358566	North America
North America|hCoV-19/USA/OR-PROV-038/2020|EPI ISL 482320|B.3|USA|2020-03-27	North America|hCoV-19/USA/NY-Wadsworth-38698-01/2020|EPI ISL 525653|B.1|USA|2020-04-05	0.0005038735	North America
North America|hCoV-19/USA/MA-MGH-00208/2020|EPI ISL 460108|B.1|USA|2020-03-27	North America|hCoV-19/USA/NY-Wadsworth-38698-01/2020|EPI ISL 525653|B.1|USA|2020-04-05	0.0003022600	North America
North America|hCoV-19/Canada/Qc-L00240556/2020|EPI ISL 450302|B.1.147|Canada|2020-03-27	North America|hCoV-19/USA/NY-Wadsworth-38698-01/2020|EPI ISL 525653|B.1|USA|2020-04-05	0.0003022509	North America
North America|hCoV-19/USA/TX-HMH0312/2020|EPI ISL 434928|B.1.265|USA|2020-03-28	North America|hCoV-19/USA/NY-Wadsworth-38698-01/2020|EPI ISL 525653|B.1|USA|2020-04-05	0.0002686496	North America
North America|hCoV-19/USA/WI-UW-243/2020|EPI ISL 428339|B|USA|2020-03-28	North America|hCoV-19/USA/NY-Wadsworth-38698-01/2020|EPI ISL 525653|B.1|USA|2020-04-05	0.0003358357	North America
North America|hCoV-19/USA/CA-CZB-1279/2020|EPI ISL 454637|B.1.5|USA|2020-03-28	North America|hCoV-19/USA/NY-Wadsworth-38698-01/2020|EPI ISL 525653|B.1|USA|2020-04-05	0.0002350745	North America
North America|hCoV-19/Canada/QC-LSPQ-L00242051/2020|EPI ISL 536308|B.1|Canada|2020-03-28	North America|hCoV-19/USA/NY-Wadsworth-38698-01/2020|EPI ISL 525653|B.1|USA|2020-04-05	0.0002351490	North America
North America|hCoV-19/USA/OR-PROV-224/2020|EPI ISL 482459|B.54|USA|2020-03-28	North America|hCoV-19/USA/NY-Wadsworth-38698-01/2020|EPI ISL 525653|B.1|USA|2020-04-05	0.0005374768	North America
North America|hCoV-19/USA/ID-UW-4448/2020|EPI ISL 426074|B.1.370|USA|2020-03-29	North America|hCoV-19/USA/NY-Wadsworth-38698-01/2020|EPI ISL 525653|B.1|USA|2020-04-05	0.0003358256	North America
North America|hCoV-19/USA/MN-MDH-277/2020|EPI ISL 450751|B.1.5|USA|2020-03-29	North America|hCoV-19/USA/NY-Wadsworth-38698-01/2020|EPI ISL 525653|B.1|USA|2020-04-05	0.0003022600	North America
North America|hCoV-19/USA/WA-UW-2609/2020|EPI ISL 486006|B.1|USA|2020-03-29	North America|hCoV-19/USA/NY-Wadsworth-38698-01/2020|EPI ISL 525653|B.1|USA|2020-04-05	0.0002350637	North America
North America|hCoV-19/USA/CA-UCLA-154/2020|EPI ISL 537493|A|USA|2020-03-29	North America|hCoV-19/USA/NY-Wadsworth-38698-01/2020|EPI ISL 525653|B.1|USA|2020-04-05	0.0006383311	North America
North America|hCoV-19/Canada/QC-LSPQ-L00242235/2020|EPI ISL 536313|B.1|Canada|2020-03-29	North America|hCoV-19/USA/NY-Wadsworth-38698-01/2020|EPI ISL 525653|B.1|USA|2020-04-05	0.0002350745	North America
North America|hCoV-19/USA/NY-NYUMC681/2020|EPI ISL 450398|B.1|USA|2020-03-30	North America|hCoV-19/USA/NY-Wadsworth-38698-01/2020|EPI ISL 525653|B.1|USA|2020-04-05	0.0002350708	North America
North America|hCoV-19/USA/WI-UW-105/2020|EPI ISL 425162|B.1|USA|2020-03-30	North America|hCoV-19/USA/NY-Wadsworth-38698-01/2020|EPI ISL 525653|B.1|USA|2020-04-05	0.0002014791	North America
North America|hCoV-19/USA/NY-NYUMC571/2020|EPI ISL 444688|B.1|USA|2020-03-30	North America|hCoV-19/USA/NY-Wadsworth-38698-01/2020|EPI ISL 525653|B.1|USA|2020-04-05	0.0002350637	North America
North America|hCoV-19/USA/CT-UW-2469/2020|EPI ISL 485922|B.1.255|USA|2020-03-30	North America|hCoV-19/USA/NY-Wadsworth-38698-01/2020|EPI ISL 525653|B.1|USA|2020-04-05	0.0003022369	North America
North America|hCoV-19/USA/NY-NYUMC586/2020|EPI ISL 444703|B.1|USA|2020-03-30	North America|hCoV-19/USA/NY-Wadsworth-38698-01/2020|EPI ISL 525653|B.1|USA|2020-04-05	0.0002686826	North America
North America|hCoV-19/USA/PA-MGEL89/2020|EPI ISL 454372|B.1|USA|2020-03-31	North America|hCoV-19/USA/NY-Wadsworth-38698-01/2020|EPI ISL 525653|B.1|USA|2020-04-05	0.0002686496	North America
North America|hCoV-19/USA/CT-UW-4251/2020|EPI ISL 427164|B.1|USA|2020-03-31	North America|hCoV-19/USA/NY-Wadsworth-38698-01/2020|EPI ISL 525653|B.1|USA|2020-04-05	0.0003022692	North America
North America|hCoV-19/USA/TX-HMH0409/2020|EPI ISL 434995|B.1.265|USA|2020-03-31	North America|hCoV-19/USA/NY-Wadsworth-38698-01/2020|EPI ISL 525653|B.1|USA|2020-04-05	0.0002686496	North America
North America|hCoV-19/USA/TX-HMH0384/2020|EPI ISL 434972|B.1.370|USA|2020-03-31	North America|hCoV-19/USA/NY-Wadsworth-38698-01/2020|EPI ISL 525653|B.1|USA|2020-04-05	0.0003022461	North America
North America|hCoV-19/USA/LA-SR0275/2020|EPI ISL 445130|B.1.370|USA|2020-03-31	North America|hCoV-19/USA/NY-Wadsworth-38698-01/2020|EPI ISL 525653|B.1|USA|2020-04-05	0.0003022369	North America
North America|hCoV-19/USA/NY-NYUMC164/2020|EPI ISL 426619|B.1|USA|2020-04-01	North America|hCoV-19/USA/NY-Wadsworth-38698-01/2020|EPI ISL 525653|B.1|USA|2020-04-05	0.0002014884	North America
North America|hCoV-19/USA/NY-NYUMC173/2020|EPI ISL 427470|B.1|USA|2020-04-01	North America|hCoV-19/USA/NY-Wadsworth-38698-01/2020|EPI ISL 525653|B.1|USA|2020-04-05	0.0002686577	North America
North America|hCoV-19/USA/CT-Yale-257/2020|EPI ISL 469183|B.1|USA|2020-04-01	North America|hCoV-19/USA/NY-Wadsworth-38698-01/2020|EPI ISL 525653|B.1|USA|2020-04-05	0.0004030436	North America
North America|hCoV-19/USA/CT-UW-6274/2020|EPI ISL 570094|B.1.1|USA|2020-04-01	North America|hCoV-19/USA/NY-Wadsworth-38698-01/2020|EPI ISL 525653|B.1|USA|2020-04-05	0.0004703448	North America
North America|hCoV-19/USA/CA-ALSR-1497/2020|EPI ISL 494622|B.1.370|USA|2020-04-01	North America|hCoV-19/USA/NY-Wadsworth-38698-01/2020|EPI ISL 525653|B.1|USA|2020-04-05	0.0003358668	North America
North America|hCoV-19/USA/CT-UW-6573/2020|EPI ISL 437870|B.1|USA|2020-04-02	North America|hCoV-19/USA/NY-Wadsworth-38698-01/2020|EPI ISL 525653|B.1|USA|2020-04-05	0.0002350637	North America
North America|hCoV-19/USA/PA-MGEL99/2020|EPI ISL 454379|B.1.3|USA|2020-04-02	North America|hCoV-19/USA/NY-Wadsworth-38698-01/2020|EPI ISL 525653|B.1|USA|2020-04-05	0.0003022552	North America
North America|hCoV-19/USA/AZ-TG273316/2020|EPI ISL 426568|B.1|USA|2020-04-02	North America|hCoV-19/USA/NY-Wadsworth-38698-01/2020|EPI ISL 525653|B.1|USA|2020-04-05	0.0003358513	North America
North America|hCoV-19/USA/FL-BPHL-0166/2020|EPI ISL 480817|B.1|USA|2020-04-02	North America|hCoV-19/USA/NY-Wadsworth-38698-01/2020|EPI ISL 525653|B.1|USA|2020-04-05	0.0002014791	North America
North America|hCoV-19/USA/WA-S339/2020|EPI ISL 434099|B.1|USA|2020-04-02	North America|hCoV-19/USA/NY-Wadsworth-38698-01/2020|EPI ISL 525653|B.1|USA|2020-04-05	0.0003358926	North America
North America|hCoV-19/USA/FL-AO2N/2020|EPI ISL 527381|B.1.1|USA|2020-04-03	North America|hCoV-19/USA/NY-Wadsworth-38698-01/2020|EPI ISL 525653|B.1|USA|2020-04-05	0.0003362158	North America
North America|hCoV-19/USA/NY-NYUMC248/2020|EPI ISL 428762|B.1|USA|2020-04-03	North America|hCoV-19/USA/NY-Wadsworth-38698-01/2020|EPI ISL 525653|B.1|USA|2020-04-05	0.0002014791	North America
North America|hCoV-19/USA/MA-MGH-00663/2020|EPI ISL 460377|B.1.356|USA|2020-04-03	North America|hCoV-19/USA/NY-Wadsworth-38698-01/2020|EPI ISL 525653|B.1|USA|2020-04-05	0.0002686496	North America
North America|hCoV-19/Canada/ON-OICR-SLB2829/2020|EPI ISL 538355|B.1|Canada|2020-04-03	North America|hCoV-19/USA/NY-Wadsworth-38698-01/2020|EPI ISL 525653|B.1|USA|2020-04-05	0.0002350637	North America
North America|hCoV-19/USA/ID-UW-6457/2020|EPI ISL 437833|B.1.370|USA|2020-04-03	North America|hCoV-19/USA/NY-Wadsworth-38698-01/2020|EPI ISL 525653|B.1|USA|2020-04-05	0.0002350637	North America
North America|hCoV-19/USA/MD-MDH-0027/2020|EPI ISL 481273|B.40|USA|2020-04-04	North America|hCoV-19/USA/NY-Wadsworth-38698-01/2020|EPI ISL 525653|B.1|USA|2020-04-05	0.0006047322	North America
North America|hCoV-19/USA/AK-PHL108/2020|EPI ISL 492059|B.1|USA|2020-04-04	North America|hCoV-19/USA/NY-Wadsworth-38698-01/2020|EPI ISL 525653|B.1|USA|2020-04-05	0.0002686578	North America
North America|hCoV-19/USA/MN-MDH-1668/2020|EPI ISL 560755|B.40|USA|2020-04-04	North America|hCoV-19/USA/NY-Wadsworth-38698-01/2020|EPI ISL 525653|B.1|USA|2020-04-05	0.0006047225	North America
North America|hCoV-19/USA/TX-HMH-466/2020|EPI ISL 543786|B.1.370|USA|2020-04-04	North America|hCoV-19/USA/NY-Wadsworth-38698-01/2020|EPI ISL 525653|B.1|USA|2020-04-05	0.0002686577	North America
North America|hCoV-19/USA/CA-CSMC117/2020|EPI ISL 475593|B.1|USA|2020-04-04	North America|hCoV-19/USA/NY-Wadsworth-38698-01/2020|EPI ISL 525653|B.1|USA|2020-04-05	0.0004030564	North America
North America|hCoV-19/USA/LA-SR0324/2020|EPI ISL 450178|B.1.265|USA|2020-04-05	North America|hCoV-19/USA/NY-Wadsworth-38698-01/2020|EPI ISL 525653|B.1|USA|2020-04-05	0.0002014791	North America
North America|hCoV-19/USA/NY-NYUMC253/2020|EPI ISL 428767|B.1|USA|2020-04-05	North America|hCoV-19/USA/NY-Wadsworth-38698-01/2020|EPI ISL 525653|B.1|USA|2020-04-05	0.0003358513	North America
North America|hCoV-19/USA/WA1/2020|EPI ISL 404895|A|USA|2020-01-19	North America|hCoV-19/USA/NY-NYUMC236/2020|EPI ISL 427635|B.1|USA|2020-04-05	0.0003694044	North America
North America|hCoV-19/USA/IL1/2020|EPI ISL 404253|A|USA|2020-01-21	North America|hCoV-19/USA/NY-NYUMC236/2020|EPI ISL 427635|B.1|USA|2020-04-05	0.0002687137	North America
North America|hCoV-19/USA/AZ1/2020|EPI ISL 406223|A|USA|2020-01-22	North America|hCoV-19/USA/NY-NYUMC236/2020|EPI ISL 427635|B.1|USA|2020-04-05	0.0004030134	North America
North America|hCoV-19/USA/CA2/2020|EPI ISL 406036|B|USA|2020-01-22	North America|hCoV-19/USA/NY-NYUMC236/2020|EPI ISL 427635|B.1|USA|2020-04-05	0.0003358309	North America
North America|hCoV-19/Canada/ON ON-VIDO-01-2/2020|EPI ISL 425177|B|Canada|2020-01-23	North America|hCoV-19/USA/NY-NYUMC236/2020|EPI ISL 427635|B.1|USA|2020-04-05	0.0003358255	North America
North America|hCoV-19/Canada/ON VIDO-01/2020|EPI ISL 413015|B|Canada|2020-01-23	North America|hCoV-19/USA/NY-NYUMC236/2020|EPI ISL 427635|B.1|USA|2020-04-05	0.0003695273	North America
North America|hCoV-19/USA/CA-CDC-1/2020|EPI ISL 406034|A|USA|2020-01-23	North America|hCoV-19/USA/NY-NYUMC236/2020|EPI ISL 427635|B.1|USA|2020-04-05	0.0005038358	North America
North America|hCoV-19/USA/WA1-A12/2020|EPI ISL 407214|A|USA|2020-01-25	North America|hCoV-19/USA/NY-NYUMC236/2020|EPI ISL 427635|B.1|USA|2020-04-05	0.0003694044	North America
North America|hCoV-19/USA/CA-CDC-6/2020|EPI ISL 410044|B|USA|2020-01-27	North America|hCoV-19/USA/NY-NYUMC236/2020|EPI ISL 427635|B.1|USA|2020-04-05	0.0002688581	North America
North America|hCoV-19/USA/CA-CDC-5/2020|EPI ISL 408010|B|USA|2020-01-29	North America|hCoV-19/USA/NY-NYUMC236/2020|EPI ISL 427635|B.1|USA|2020-04-05	0.0003358154	North America
North America|hCoV-19/USA/CA-CDC-3/2020|EPI ISL 408008|B|USA|2020-01-29	North America|hCoV-19/USA/NY-NYUMC236/2020|EPI ISL 427635|B.1|USA|2020-04-05	0.0003694268	North America
North America|hCoV-19/USA/MA1/2020|EPI ISL 409067|B|USA|2020-01-29	North America|hCoV-19/USA/NY-NYUMC236/2020|EPI ISL 427635|B.1|USA|2020-04-05	0.0004030391	North America
North America|hCoV-19/USA/WI1/2020|EPI ISL 408670|B|USA|2020-01-31	North America|hCoV-19/USA/NY-NYUMC236/2020|EPI ISL 427635|B.1|USA|2020-04-05	0.0003022582	North America
North America|hCoV-19/Canada/ON-PHL-2445/2020|EPI ISL 413014|B|Canada|2020-01	North America|hCoV-19/USA/NY-NYUMC236/2020|EPI ISL 427635|B.1|USA|2020-04-05	0.0003358255	North America
North America|hCoV-19/USA/CA-CDC-7/2020|EPI ISL 411954|A|USA|2020-02-06	North America|hCoV-19/USA/NY-NYUMC236/2020|EPI ISL 427635|B.1|USA|2020-04-05	0.0004030191	North America
North America|hCoV-19/USA/CA-CDC-8/2020|EPI ISL 411955|B|USA|2020-02-10	North America|hCoV-19/USA/NY-NYUMC236/2020|EPI ISL 427635|B.1|USA|2020-04-05	0.0003022369	North America
North America|hCoV-19/USA/TX1/2020|EPI ISL 411956|A|USA|2020-02-11	North America|hCoV-19/USA/NY-NYUMC236/2020|EPI ISL 427635|B.1|USA|2020-04-05	0.0005038205	North America
North America|hCoV-19/Canada/BC 37 0-2/2020|EPI ISL 412965|B.4|Canada|2020-02-16	North America|hCoV-19/USA/NY-NYUMC236/2020|EPI ISL 427635|B.1|USA|2020-04-05	0.0004067266	North America
North America|hCoV-19/USA/CruiseA-9/2020|EPI ISL 413614|B|USA|2020-02-17	North America|hCoV-19/USA/NY-NYUMC236/2020|EPI ISL 427635|B.1|USA|2020-04-05	0.0003022417	North America
North America|hCoV-19/USA/CruiseA-11/2020|EPI ISL 413616|B|USA|2020-02-17	North America|hCoV-19/USA/NY-NYUMC236/2020|EPI ISL 427635|B.1|USA|2020-04-05	0.0003358309	North America
North America|hCoV-19/USA/CruiseA-8/2020|EPI ISL 413613|B|USA|2020-02-17	North America|hCoV-19/USA/NY-NYUMC236/2020|EPI ISL 427635|B.1|USA|2020-04-05	0.0003358309	North America
North America|hCoV-19/USA/CruiseA-7/2020|EPI ISL 413612|B|USA|2020-02-17	North America|hCoV-19/USA/NY-NYUMC236/2020|EPI ISL 427635|B.1|USA|2020-04-05	0.0004030256	North America
North America|hCoV-19/USA/CruiseA-10/2020|EPI ISL 413615|B|USA|2020-02-17	North America|hCoV-19/USA/NY-NYUMC236/2020|EPI ISL 427635|B.1|USA|2020-04-05	0.0003358464	North America
North America|hCoV-19/USA/CruiseA-1/2020|EPI ISL 413606|B|USA|2020-02-17	North America|hCoV-19/USA/NY-NYUMC236/2020|EPI ISL 427635|B.1|USA|2020-04-05	0.0003694386	North America
North America|hCoV-19/USA/CruiseA-24/2020|EPI ISL 414483|B|USA|2020-02-17	North America|hCoV-19/USA/NY-NYUMC236/2020|EPI ISL 427635|B.1|USA|2020-04-05	0.0004031133	North America
North America|hCoV-19/Panama/328723/2020|EPI ISL 496609|A.2|Panama|2020-02-17	North America|hCoV-19/USA/NY-NYUMC236/2020|EPI ISL 427635|B.1|USA|2020-04-05	0.0005151726	North America
North America|hCoV-19/USA/CruiseA-3/2020|EPI ISL 413608|B|USA|2020-02-18	North America|hCoV-19/USA/NY-NYUMC236/2020|EPI ISL 427635|B.1|USA|2020-04-05	0.0003022414	North America
North America|hCoV-19/USA/CruiseA-2/2020|EPI ISL 413607|B|USA|2020-02-18	North America|hCoV-19/USA/NY-NYUMC236/2020|EPI ISL 427635|B.1|USA|2020-04-05	0.0003694386	North America
North America|hCoV-19/USA/CruiseA-23/2020|EPI ISL 414482|B|USA|2020-02-18	North America|hCoV-19/USA/NY-NYUMC236/2020|EPI ISL 427635|B.1|USA|2020-04-05	0.0004702823	North America
North America|hCoV-19/USA/CruiseA-13/2020|EPI ISL 413618|B|USA|2020-02-20	North America|hCoV-19/USA/NY-NYUMC236/2020|EPI ISL 427635|B.1|USA|2020-04-05	0.0003022417	North America
North America|hCoV-19/USA/CruiseA-12/2020|EPI ISL 413617|B|USA|2020-02-20	North America|hCoV-19/USA/NY-NYUMC236/2020|EPI ISL 427635|B.1|USA|2020-04-05	0.0003358309	North America
North America|hCoV-19/Canada/BC 69243/2020|EPI ISL 415577|B.4|Canada|2020-02-20	North America|hCoV-19/USA/NY-NYUMC236/2020|EPI ISL 427635|B.1|USA|2020-04-05	0.0005135010	North America
North America|hCoV-19/USA/CruiseA-5/2020|EPI ISL 413610|B|USA|2020-02-21	North America|hCoV-19/USA/NY-NYUMC236/2020|EPI ISL 427635|B.1|USA|2020-04-05	0.0003022417	North America
North America|hCoV-19/USA/CruiseA-6/2020|EPI ISL 413611|B|USA|2020-02-21	North America|hCoV-19/USA/NY-NYUMC236/2020|EPI ISL 427635|B.1|USA|2020-04-05	0.0003694327	North America
North America|hCoV-19/USA/CruiseA-21/2020|EPI ISL 414480|B|USA|2020-02-21	North America|hCoV-19/USA/NY-NYUMC236/2020|EPI ISL 427635|B.1|USA|2020-04-05	0.0004030507	North America
North America|hCoV-19/Panama/328719/2020|EPI ISL 496607|A.2|Panama|2020-02-22	North America|hCoV-19/USA/NY-NYUMC236/2020|EPI ISL 427635|B.1|USA|2020-04-05	0.0005132161	North America
North America|hCoV-19/USA/CA-CDC-9/2020|EPI ISL 412862|B|USA|2020-02-23	North America|hCoV-19/USA/NY-NYUMC236/2020|EPI ISL 427635|B.1|USA|2020-04-05	0.0003022275	North America
North America|hCoV-19/USA/CruiseA-17/2020|EPI ISL 413622|B|USA|2020-02-24	North America|hCoV-19/USA/NY-NYUMC236/2020|EPI ISL 427635|B.1|USA|2020-04-05	0.0003694556	North America
North America|hCoV-19/USA/CruiseA-18/2020|EPI ISL 413623|B|USA|2020-02-24	North America|hCoV-19/USA/NY-NYUMC236/2020|EPI ISL 427635|B.1|USA|2020-04-05	0.0003360157	North America
North America|hCoV-19/USA/CruiseA-26/2020|EPI ISL 414485|B|USA|2020-02-24	North America|hCoV-19/USA/NY-NYUMC236/2020|EPI ISL 427635|B.1|USA|2020-04-05	0.0003358862	North America
North America|hCoV-19/USA/CruiseA-14/2020|EPI ISL 413619|B|USA|2020-02-25	North America|hCoV-19/USA/NY-NYUMC236/2020|EPI ISL 427635|B.1|USA|2020-04-05	0.0004366066	North America
North America|hCoV-19/USA/CA-CDC-2602/2020|EPI ISL 419554|B|USA|2020-02-26	North America|hCoV-19/USA/NY-NYUMC236/2020|EPI ISL 427635|B.1|USA|2020-04-05	0.0003022417	North America
North America|hCoV-19/Canada/ON SHSC-01/2020|EPI ISL 450747|B.4|Canada|2020-02-26	North America|hCoV-19/USA/NY-NYUMC236/2020|EPI ISL 427635|B.1|USA|2020-04-05	0.0004413546	North America
North America|hCoV-19/USA/OR 2656/2020|EPI ISL 419558|B|USA|2020-02-27	North America|hCoV-19/USA/NY-NYUMC236/2020|EPI ISL 427635|B.1|USA|2020-04-05	0.0003694384	North America
North America|hCoV-19/Mexico/CMX-InDRE-01/2020|EPI ISL 412972|B.1.1|Mexico|2020-02-27	North America|hCoV-19/USA/NY-NYUMC236/2020|EPI ISL 427635|B.1|USA|2020-04-05	0.0002350745	North America
North America|hCoV-19/USA/CA-CDPH-UC2/2020|EPI ISL 413558|B|USA|2020-02-27	North America|hCoV-19/USA/NY-NYUMC236/2020|EPI ISL 427635|B.1|USA|2020-04-05	0.0004366763	North America
North America|hCoV-19/USA/CA-CDPH-UC3/2020|EPI ISL 413559|B|USA|2020-02-27	North America|hCoV-19/USA/NY-NYUMC236/2020|EPI ISL 427635|B.1|USA|2020-04-05	0.0003358605	North America
North America|hCoV-19/USA/CA-CDPH017/2020|EPI ISL 515910|B|USA|2020-02-27	North America|hCoV-19/USA/NY-NYUMC236/2020|EPI ISL 427635|B.1|USA|2020-04-05	0.0003360185	North America
North America|hCoV-19/USA/CA-CDPH-UC4/2020|EPI ISL 413561|B|USA|2020-02-27	North America|hCoV-19/USA/NY-NYUMC236/2020|EPI ISL 427635|B.1|USA|2020-04-05	0.0003024207	North America
North America|hCoV-19/Canada/BC 13297/2020|EPI ISL 415578|B.4|Canada|2020-02-27	North America|hCoV-19/USA/NY-NYUMC236/2020|EPI ISL 427635|B.1|USA|2020-04-05	0.0005087992	North America
North America|hCoV-19/Mexico/CMX-InDRE-07/2020|EPI ISL 452139|B.1.1|Mexico|2020-02-28	North America|hCoV-19/USA/NY-NYUMC236/2020|EPI ISL 427635|B.1|USA|2020-04-05	0.0002350745	North America
North America|hCoV-19/USA/FL 5125/2020|EPI ISL 419559|B.1.1|USA|2020-02-28	North America|hCoV-19/USA/NY-NYUMC236/2020|EPI ISL 427635|B.1|USA|2020-04-05	0.0002686620	North America
North America|hCoV-19/USA/RI 0520/2020|EPI ISL 419553|B.1.5|USA|2020-02-28	North America|hCoV-19/USA/NY-NYUMC236/2020|EPI ISL 427635|B.1|USA|2020-04-05	0.0002350565	North America
North America|hCoV-19/USA/CA-UCLA-260/2020|EPI ISL 537558|B.4|USA|2020-02-28	North America|hCoV-19/USA/NY-NYUMC236/2020|EPI ISL 427635|B.1|USA|2020-04-05	0.0004702590	North America
North America|hCoV-19/Panama/328709/2020|EPI ISL 496605|A.2|Panama|2020-02-28	North America|hCoV-19/USA/NY-NYUMC236/2020|EPI ISL 427635|B.1|USA|2020-04-05	0.0005479553	North America
North America|hCoV-19/USA/CA-CDPH016/2020|EPI ISL 515909|B|USA|2020-02-28	North America|hCoV-19/USA/NY-NYUMC236/2020|EPI ISL 427635|B.1|USA|2020-04-05	0.0003026850	North America
North America|hCoV-19/Canada/BC 17397/2020|EPI ISL 415580|B.4|Canada|2020-02-28	North America|hCoV-19/USA/NY-NYUMC236/2020|EPI ISL 427635|B.1|USA|2020-04-05	0.0005087390	North America
North America|hCoV-19/USA/CA-SCCPHD-UC102/2020|EPI ISL 435581|B|USA|2020-02-28	North America|hCoV-19/USA/NY-NYUMC236/2020|EPI ISL 427635|B.1|USA|2020-04-05	0.0003421400	North America
North America|hCoV-19/USA/CA-SCCPHD-UC103/2020|EPI ISL 435582|B|USA|2020-02-28	North America|hCoV-19/USA/NY-NYUMC236/2020|EPI ISL 427635|B.1|USA|2020-04-05	0.0003080672	North America
North America|hCoV-19/USA/GA 2741/2020|EPI ISL 419556|B.1.1|USA|2020-02-29	North America|hCoV-19/USA/NY-NYUMC236/2020|EPI ISL 427635|B.1|USA|2020-04-05	0.0002686745	North America
North America|hCoV-19/USA/NY-Wadsworth-10131-01/2020|EPI ISL 525575|B.4|USA|2020-02-29	North America|hCoV-19/USA/NY-NYUMC236/2020|EPI ISL 427635|B.1|USA|2020-04-05	0.0005710980	North America
North America|hCoV-19/USA/NH 0004/2020|EPI ISL 420791|B.1.356|USA|2020-02-29	North America|hCoV-19/USA/NY-NYUMC236/2020|EPI ISL 427635|B.1|USA|2020-04-05	0.0001342996	North America
North America|hCoV-19/USA/CA-SCCPHD-UC104/2020|EPI ISL 435583|B.1.255|USA|2020-02-29	North America|hCoV-19/USA/NY-NYUMC236/2020|EPI ISL 427635|B.1|USA|2020-04-05	0.0001343357	North America
North America|hCoV-19/USA/CA-SCCPHD-UC108/2020|EPI ISL 435587|B|USA|2020-02-29	North America|hCoV-19/USA/NY-NYUMC236/2020|EPI ISL 427635|B.1|USA|2020-04-05	0.0003362035	North America
North America|hCoV-19/USA/NY1-PV08001/2020|EPI ISL 414476|B.4|USA|2020-02-29	North America|hCoV-19/USA/NY-NYUMC236/2020|EPI ISL 427635|B.1|USA|2020-04-05	0.0005383433	North America
North America|hCoV-19/USA/TX 2039/2020|EPI ISL 420796|B|USA|2020-02-29	North America|hCoV-19/USA/NY-NYUMC236/2020|EPI ISL 427635|B.1|USA|2020-04-05	0.0003695456	North America
North America|hCoV-19/USA/CA-SCCPHD-UC14/2020|EPI ISL 417318|B|USA|2020-02-29	North America|hCoV-19/USA/NY-NYUMC236/2020|EPI ISL 427635|B.1|USA|2020-04-05	0.0003034035	North America
North America|hCoV-19/USA/CA-SCCPHD-UC105/2020|EPI ISL 435584|B.1.255|USA|2020-02-29	North America|hCoV-19/USA/NY-NYUMC236/2020|EPI ISL 427635|B.1|USA|2020-04-05	0.0001388455	North America
North America|hCoV-19/Canada/ON-PHL-5472/2020|EPI ISL 418325|B.4|Canada|2020-02	North America|hCoV-19/USA/NY-NYUMC236/2020|EPI ISL 427635|B.1|USA|2020-04-05	0.0004367560	North America
North America|hCoV-19/Canada/BC 25367465/2020|EPI ISL 463220|B.1.5|Canada|2020-02	North America|hCoV-19/USA/NY-NYUMC236/2020|EPI ISL 427635|B.1|USA|2020-04-05	0.0002350565	North America
North America|hCoV-19/Canada/ON-PHL-8751/2020|EPI ISL 418345|B.1.255|Canada|2020-02	North America|hCoV-19/USA/NY-NYUMC236/2020|EPI ISL 427635|B.1|USA|2020-04-05	0.0001342996	North America
North America|hCoV-19/Canada/ON-PHL-2259/2020|EPI ISL 418344|B.1.255|Canada|2020-02	North America|hCoV-19/USA/NY-NYUMC236/2020|EPI ISL 427635|B.1|USA|2020-04-05	0.0001343899	North America
North America|hCoV-19/Canada/ON-PHL-2273/2020|EPI ISL 418383|B.4|Canada|2020-02	North America|hCoV-19/USA/NY-NYUMC236/2020|EPI ISL 427635|B.1|USA|2020-04-05	0.0005410231	North America
North America|hCoV-19/Canada/ON-PHL-2294/2020|EPI ISL 418384|B.4|Canada|2020-02	North America|hCoV-19/USA/NY-NYUMC236/2020|EPI ISL 427635|B.1|USA|2020-04-05	0.0004825573	North America
North America|hCoV-19/USA/RI 0556/2020|EPI ISL 420795|B.1|USA|2020-03-01	North America|hCoV-19/USA/NY-NYUMC236/2020|EPI ISL 427635|B.1|USA|2020-04-05	0.0002014729	North America
North America|hCoV-19/Belize/CDC-6846/2020|EPI ISL 509712|B.1.1|Belize|2020-03-01	North America|hCoV-19/USA/NY-NYUMC236/2020|EPI ISL 427635|B.1|USA|2020-04-05	0.0003022649	North America
North America|hCoV-19/Canada/BC 02421/2020|EPI ISL 415581|B.4|Canada|2020-03-01	North America|hCoV-19/USA/NY-NYUMC236/2020|EPI ISL 427635|B.1|USA|2020-04-05	0.0004366401	North America
North America|hCoV-19/Canada/QC-LSPQ-L00210314/2020|EPI ISL 535716|B.4|Canada|2020-03-01	North America|hCoV-19/USA/NY-NYUMC236/2020|EPI ISL 427635|B.1|USA|2020-04-05	0.0005710634	North America
North America|hCoV-19/USA/OR 5430/2020|EPI ISL 420794|B|USA|2020-03-01	North America|hCoV-19/USA/NY-NYUMC236/2020|EPI ISL 427635|B.1|USA|2020-04-05	0.0003694386	North America
North America|hCoV-19/USA/NY-SURV0144/2020|EPI ISL 436050|B|USA|2020-03-02	North America|hCoV-19/USA/NY-NYUMC236/2020|EPI ISL 427635|B.1|USA|2020-04-05	0.0003694327	North America
North America|hCoV-19/USA/NH 0008/2020|EPI ISL 420792|B.1.356|USA|2020-03-02	North America|hCoV-19/USA/NY-NYUMC236/2020|EPI ISL 427635|B.1|USA|2020-04-05	0.0001342996	North America
North America|hCoV-19/USA/NY 2929/2020|EPI ISL 420793|B.1|USA|2020-03-02	North America|hCoV-19/USA/NY-NYUMC236/2020|EPI ISL 427635|B.1|USA|2020-04-05	0.0000671471	North America
North America|hCoV-19/Canada/BC 41851/2020|EPI ISL 415584|A|Canada|2020-03-02	North America|hCoV-19/USA/NY-NYUMC236/2020|EPI ISL 427635|B.1|USA|2020-04-05	0.0004366345	North America
North America|hCoV-19/USA/FL 6318/2020|EPI ISL 420785|B.1.1|USA|2020-03-02	North America|hCoV-19/USA/NY-NYUMC236/2020|EPI ISL 427635|B.1|USA|2020-04-05	0.0002350824	North America
North America|hCoV-19/USA/GA 1299/2020|EPI ISL 420787|B.1.1|USA|2020-03-03	North America|hCoV-19/USA/NY-NYUMC236/2020|EPI ISL 427635|B.1|USA|2020-04-05	0.0002686745	North America
North America|hCoV-19/USA/NY-Wadsworth-10496-01/2020|EPI ISL 426025|B.1|USA|2020-03-03	North America|hCoV-19/USA/NY-NYUMC236/2020|EPI ISL 427635|B.1|USA|2020-04-05	0.0001007227	North America
North America|hCoV-19/Canada/BC 40860/2020|EPI ISL 415583|B|Canada|2020-03-03	North America|hCoV-19/USA/NY-NYUMC236/2020|EPI ISL 427635|B.1|USA|2020-04-05	0.0002686415	North America
North America|hCoV-19/USA/NY-Wadsworth-10528-01/2020|EPI ISL 426026|B.1|USA|2020-03-03	North America|hCoV-19/USA/NY-NYUMC236/2020|EPI ISL 427635|B.1|USA|2020-04-05	0.0001007273	North America
North America|hCoV-19/USA/NY-Wadsworth-10495-01/2020|EPI ISL 425224|B.1|USA|2020-03-03	North America|hCoV-19/USA/NY-NYUMC236/2020|EPI ISL 427635|B.1|USA|2020-04-05	0.0000671471	North America
North America|hCoV-19/USA/NY-Wadsworth-10690-01/2020|EPI ISL 426028|B.1|USA|2020-03-04	North America|hCoV-19/USA/NY-NYUMC236/2020|EPI ISL 427635|B.1|USA|2020-04-05	0.0001678934	North America
North America|hCoV-19/USA/NJ 3201/2020|EPI ISL 424901|B.1|USA|2020-03-04	North America|hCoV-19/USA/NY-NYUMC236/2020|EPI ISL 427635|B.1|USA|2020-04-05	0.0002014730	North America
North America|hCoV-19/USA/MD 0026/2020|EPI ISL 424869|B.1.255|USA|2020-03-04	North America|hCoV-19/USA/NY-NYUMC236/2020|EPI ISL 427635|B.1|USA|2020-04-05	0.0001678857	North America
North America|hCoV-19/USA/MA 9704/2020|EPI ISL 424911|B.1|USA|2020-03-04	North America|hCoV-19/USA/NY-NYUMC236/2020|EPI ISL 427635|B.1|USA|2020-04-05	0.0001342996	North America
North America|hCoV-19/USA/NY-Wadsworth-10683-01/2020|EPI ISL 426027|B.40|USA|2020-03-04	North America|hCoV-19/USA/NY-NYUMC236/2020|EPI ISL 427635|B.1|USA|2020-04-05	0.0005038591	North America
North America|hCoV-19/Canada/BC 8159203/2020|EPI ISL 418848|A|Canada|2020-03-05	North America|hCoV-19/USA/NY-NYUMC236/2020|EPI ISL 427635|B.1|USA|2020-04-05	0.0004030069	North America
North America|hCoV-19/USA/RI 0702/2020|EPI ISL 424887|B.1|USA|2020-03-05	North America|hCoV-19/USA/NY-NYUMC236/2020|EPI ISL 427635|B.1|USA|2020-04-05	0.0000671471	North America
North America|hCoV-19/USA/NE 6605/2020|EPI ISL 424874|B.3|USA|2020-03-05	North America|hCoV-19/USA/NY-NYUMC236/2020|EPI ISL 427635|B.1|USA|2020-04-05	0.0003694268	North America
North America|hCoV-19/USA/MA 1355/2020|EPI ISL 424913|B|USA|2020-03-05	North America|hCoV-19/USA/NY-NYUMC236/2020|EPI ISL 427635|B.1|USA|2020-04-05	0.0003694215	North America
North America|hCoV-19/USA/SC 3572/2020|EPI ISL 424905|B.1|USA|2020-03-05	North America|hCoV-19/USA/NY-NYUMC236/2020|EPI ISL 427635|B.1|USA|2020-04-05	0.0002014823	North America
North America|hCoV-19/USA/MA 3672/2020|EPI ISL 424844|B.1|USA|2020-03-06	North America|hCoV-19/USA/NY-NYUMC236/2020|EPI ISL 427635|B.1|USA|2020-04-05	0.0001342996	North America
North America|hCoV-19/USA/NY-Wadsworth-11244-01/2020|EPI ISL 525580|B.1|USA|2020-03-06	North America|hCoV-19/USA/NY-NYUMC236/2020|EPI ISL 427635|B.1|USA|2020-04-05	0.0001007257	North America
North America|hCoV-19/USA/NY-Wadsworth-11291-01/2020|EPI ISL 426044|B.1|USA|2020-03-06	North America|hCoV-19/USA/NY-NYUMC236/2020|EPI ISL 427635|B.1|USA|2020-04-05	0.0001007257	North America
North America|hCoV-19/USA/NY-Wadsworth-11202-01/2020|EPI ISL 426042|B.1|USA|2020-03-06	North America|hCoV-19/USA/NY-NYUMC236/2020|EPI ISL 427635|B.1|USA|2020-04-05	0.0001678779	North America
North America|hCoV-19/USA/MA 3653/2020|EPI ISL 424920|B.1|USA|2020-03-06	North America|hCoV-19/USA/NY-NYUMC236/2020|EPI ISL 427635|B.1|USA|2020-04-05	0.0001678779	North America
North America|hCoV-19/USA/NY-Wadsworth-11513-01/2020|EPI ISL 525582|B.1|USA|2020-03-07	North America|hCoV-19/USA/NY-NYUMC236/2020|EPI ISL 427635|B.1|USA|2020-04-05	0.0000671471	North America
North America|hCoV-19/USA/MA-MGH-00416/2020|EPI ISL 460353|B.1|USA|2020-03-07	North America|hCoV-19/USA/NY-NYUMC236/2020|EPI ISL 427635|B.1|USA|2020-04-05	0.0001678779	North America
North America|hCoV-19/Canada/BC 8718874/2020|EPI ISL 418852|A|Canada|2020-03-07	North America|hCoV-19/USA/NY-NYUMC236/2020|EPI ISL 427635|B.1|USA|2020-04-05	0.0004030069	North America
North America|hCoV-19/USA/MA-MGH-00417/2020|EPI ISL 460117|B.1|USA|2020-03-07	North America|hCoV-19/USA/NY-NYUMC236/2020|EPI ISL 427635|B.1|USA|2020-04-05	0.0001678779	North America
North America|hCoV-19/USA/IN 82003/2020|EPI ISL 426423|B.1|USA|2020-03-08	North America|hCoV-19/USA/NY-NYUMC236/2020|EPI ISL 427635|B.1|USA|2020-04-05	0.0001679964	North America
North America|hCoV-19/USA/OH 0023/2020|EPI ISL 424880|B.1|USA|2020-03-08	North America|hCoV-19/USA/NY-NYUMC236/2020|EPI ISL 427635|B.1|USA|2020-04-05	0.0000671471	North America
North America|hCoV-19/USA/IA 6394/2020|EPI ISL 424865|B.1|USA|2020-03-08	North America|hCoV-19/USA/NY-NYUMC236/2020|EPI ISL 427635|B.1|USA|2020-04-05	0.0001678857	North America
North America|hCoV-19/USA/MA-MGH-00444/2020|EPI ISL 460354|B.1|USA|2020-03-08	North America|hCoV-19/USA/NY-NYUMC236/2020|EPI ISL 427635|B.1|USA|2020-04-05	0.0002014669	North America
North America|hCoV-19/USA/NY-Wadsworth-11661-01/2020|EPI ISL 529034|B.1|USA|2020-03-08	North America|hCoV-19/USA/NY-NYUMC236/2020|EPI ISL 427635|B.1|USA|2020-04-05	0.0001007227	North America
North America|hCoV-19/USA/FL-CDC-2316/2020|EPI ISL 452132|B.1.255|USA|2020-03-09	North America|hCoV-19/USA/NY-NYUMC236/2020|EPI ISL 427635|B.1|USA|2020-04-05	0.0001679117	North America
North America|hCoV-19/USA/RI 0882/2020|EPI ISL 426435|B.1.265|USA|2020-03-09	North America|hCoV-19/USA/NY-NYUMC236/2020|EPI ISL 427635|B.1|USA|2020-04-05	0.0001007227	North America
North America|hCoV-19/Jamaica/JM-CDC-0869/2020|EPI ISL 450793|B.40|Jamaica|2020-03-09	North America|hCoV-19/USA/NY-NYUMC236/2020|EPI ISL 427635|B.1|USA|2020-04-05	0.0004702515	North America
North America|hCoV-19/USA/NY-SURV0444/2020|EPI ISL 436067|B.1|USA|2020-03-09	North America|hCoV-19/USA/NY-NYUMC236/2020|EPI ISL 427635|B.1|USA|2020-04-05	0.0001342996	North America
North America|hCoV-19/USA/LA-CDC-0499/2020|EPI ISL 452106|B.1.265|USA|2020-03-10	North America|hCoV-19/USA/NY-NYUMC236/2020|EPI ISL 427635|B.1|USA|2020-04-05	0.0001007227	North America
North America|hCoV-19/USA/CA-SCCPHD-UC155/2020|EPI ISL 435634|B|USA|2020-03-10	North America|hCoV-19/USA/NY-NYUMC236/2020|EPI ISL 427635|B.1|USA|2020-04-05	0.0003358256	North America
North America|hCoV-19/USA/NY-SURV0863/2020|EPI ISL 436075|B.1|USA|2020-03-10	North America|hCoV-19/USA/NY-NYUMC236/2020|EPI ISL 427635|B.1|USA|2020-04-05	0.0001007227	North America
North America|hCoV-19/USA/VA-DCLS-0530/2020|EPI ISL 485832|B.1|USA|2020-03-10	North America|hCoV-19/USA/NY-NYUMC236/2020|EPI ISL 427635|B.1|USA|2020-04-05	0.0001007273	North America
North America|hCoV-19/USA/WA-UW122/2020|EPI ISL 416660|B.1|USA|2020-03-10	North America|hCoV-19/USA/NY-NYUMC236/2020|EPI ISL 427635|B.1|USA|2020-04-05	0.0000671471	North America
North America|hCoV-19/Jamaica/JM-CDC-0078/2020|EPI ISL 450792|B|Jamaica|2020-03-11	North America|hCoV-19/USA/NY-NYUMC236/2020|EPI ISL 427635|B.1|USA|2020-04-05	0.0004366470	North America
North America|hCoV-19/USA/NY-Wadsworth-13245-01/2020|EPI ISL 525599|B.39|USA|2020-03-11	North America|hCoV-19/USA/NY-NYUMC236/2020|EPI ISL 427635|B.1|USA|2020-04-05	0.0005374520	North America
North America|hCoV-19/USA/MN-MDH-1274/2020|EPI ISL 482995|B.1.1|USA|2020-03-11	North America|hCoV-19/USA/NY-NYUMC236/2020|EPI ISL 427635|B.1|USA|2020-04-05	0.0002686620	North America
North America|hCoV-19/USA/CA-SCCPHD-UC158/2020|EPI ISL 435637|B|USA|2020-03-11	North America|hCoV-19/USA/NY-NYUMC236/2020|EPI ISL 427635|B.1|USA|2020-04-05	0.0003694215	North America
North America|hCoV-19/Canada/BC 6404889/2020|EPI ISL 418838|B.1.265|Canada|2020-03-12	North America|hCoV-19/USA/NY-NYUMC236/2020|EPI ISL 427635|B.1|USA|2020-04-05	0.0001007227	North America
North America|hCoV-19/USA/CA-SCCPHD-UC162/2020|EPI ISL 435641|B|USA|2020-03-12	North America|hCoV-19/USA/NY-NYUMC236/2020|EPI ISL 427635|B.1|USA|2020-04-05	0.0003358309	North America
North America|hCoV-19/USA/NY-WCMP2D04P/2020|EPI ISL 427528|B.1.5|USA|2020-03-12	North America|hCoV-19/USA/NY-NYUMC236/2020|EPI ISL 427635|B.1|USA|2020-04-05	0.0001343058	North America
North America|hCoV-19/USA/VA-DCLS-0548/2020|EPI ISL 485849|B.1.1|USA|2020-03-12	North America|hCoV-19/USA/NY-NYUMC236/2020|EPI ISL 427635|B.1|USA|2020-04-05	0.0003022509	North America
North America|hCoV-19/USA/VA-DCLS-0554/2020|EPI ISL 485855|B|USA|2020-03-13	North America|hCoV-19/USA/NY-NYUMC236/2020|EPI ISL 427635|B.1|USA|2020-04-05	0.0004702372	North America
North America|hCoV-19/USA/CA-QDX-110/2020|EPI ISL 468562|B.1.265|USA|2020-03-13	North America|hCoV-19/USA/NY-NYUMC236/2020|EPI ISL 427635|B.1|USA|2020-04-05	0.0001342996	North America
North America|hCoV-19/Canada/BC 9345042/2020|EPI ISL 418856|B.1.5|Canada|2020-03-13	North America|hCoV-19/USA/NY-NYUMC236/2020|EPI ISL 427635|B.1|USA|2020-04-05	0.0002014730	North America
North America|hCoV-19/USA/NY-WCMP5F01P/2020|EPI ISL 427540|B.1|USA|2020-03-13	North America|hCoV-19/USA/NY-NYUMC236/2020|EPI ISL 427635|B.1|USA|2020-04-05	0.0001343120	North America
North America|hCoV-19/Canada/NS 30/2020|EPI ISL 429812|B.1|Canada|2020-03-14	North America|hCoV-19/USA/NY-NYUMC236/2020|EPI ISL 427635|B.1|USA|2020-04-05	0.0001007227	North America
North America|hCoV-19/USA/MA-QDX-68/2020|EPI ISL 467864|B.1|USA|2020-03-14	North America|hCoV-19/USA/NY-NYUMC236/2020|EPI ISL 427635|B.1|USA|2020-04-05	0.0002014730	North America
North America|hCoV-19/USA/MN-QDX-967/2020|EPI ISL 571766|B.1.370|USA|2020-03-14	North America|hCoV-19/USA/NY-NYUMC236/2020|EPI ISL 427635|B.1|USA|2020-04-05	0.0001342996	North America
North America|hCoV-19/USA/MN-MDH-93/2020|EPI ISL 460074|B.1.1|USA|2020-03-14	North America|hCoV-19/USA/NY-NYUMC236/2020|EPI ISL 427635|B.1|USA|2020-04-05	0.0003022509	North America
North America|hCoV-19/USA/AZ-TG268917/2020|EPI ISL 426519|B.1|USA|2020-03-14	North America|hCoV-19/USA/NY-NYUMC236/2020|EPI ISL 427635|B.1|USA|2020-04-05	0.0001007227	North America
North America|hCoV-19/USA/NY-WCMP10A02P/2020|EPI ISL 427553|B.1.3|USA|2020-03-15	North America|hCoV-19/USA/NY-NYUMC236/2020|EPI ISL 427635|B.1|USA|2020-04-05	0.0002350457	North America
North America|hCoV-19/USA/MN-QDX-1024/2020|EPI ISL 571750|B.1.265|USA|2020-03-15	North America|hCoV-19/USA/NY-NYUMC236/2020|EPI ISL 427635|B.1|USA|2020-04-05	0.0001678779	North America
North America|hCoV-19/Mexico/CMX-INER-04/2020|EPI ISL 424626|B.1.201|Mexico|2020-03-15	North America|hCoV-19/USA/NY-NYUMC236/2020|EPI ISL 427635|B.1|USA|2020-04-05	0.0002350603	North America
North America|hCoV-19/USA/CA-QDX-33/2020|EPI ISL 467827|B.6|USA|2020-03-15	North America|hCoV-19/USA/NY-NYUMC236/2020|EPI ISL 427635|B.1|USA|2020-04-05	0.0004702230	North America
North America|hCoV-19/Costa Rica/01/2020|EPI ISL 434533|B.1|Costa Rica|2020-03-16	North America|hCoV-19/USA/NY-NYUMC236/2020|EPI ISL 427635|B.1|USA|2020-04-05	0.0002350674	North America
North America|hCoV-19/USA/NY-WCMP11B03P/2020|EPI ISL 427585|B.1.3|USA|2020-03-16	North America|hCoV-19/USA/NY-NYUMC236/2020|EPI ISL 427635|B.1|USA|2020-04-05	0.0002014698	North America
North America|hCoV-19/USA/MN-MDH-97/2020|EPI ISL 460077|B.1|USA|2020-03-16	North America|hCoV-19/USA/NY-NYUMC236/2020|EPI ISL 427635|B.1|USA|2020-04-05	0.0001007227	North America
North America|hCoV-19/Canada/ON MU-S26/2020|EPI ISL 463975|B.1|Canada|2020-03-16	North America|hCoV-19/USA/NY-NYUMC236/2020|EPI ISL 427635|B.1|USA|2020-04-05	0.0002014762	North America
North America|hCoV-19/USA/NY-SURV0183/2020|EPI ISL 436057|B.1|USA|2020-03-17	North America|hCoV-19/USA/NY-NYUMC236/2020|EPI ISL 427635|B.1|USA|2020-04-05	0.0001007227	North America
North America|hCoV-19/USA/AZ-TG269848/2020|EPI ISL 426527|B.1.5|USA|2020-03-17	North America|hCoV-19/USA/NY-NYUMC236/2020|EPI ISL 427635|B.1|USA|2020-04-05	0.0001678934	North America
North America|hCoV-19/USA/NY-QDX-865/2020|EPI ISL 571672|B.1|USA|2020-03-17	North America|hCoV-19/USA/NY-NYUMC236/2020|EPI ISL 427635|B.1|USA|2020-04-05	0.0001007227	North America
North America|hCoV-19/USA/AK-PHL011/2020|EPI ISL 431014|B|USA|2020-03-17	North America|hCoV-19/USA/NY-NYUMC236/2020|EPI ISL 427635|B.1|USA|2020-04-05	0.0005038358	North America
North America|hCoV-19/USA/MI-QDX-645/2020|EPI ISL 571370|B.1|USA|2020-03-18	North America|hCoV-19/USA/NY-NYUMC236/2020|EPI ISL 427635|B.1|USA|2020-04-05	0.0001007227	North America
North America|hCoV-19/USA/NY-NYUMC43/2020|EPI ISL 419704|B.1|USA|2020-03-18	North America|hCoV-19/USA/NY-NYUMC236/2020|EPI ISL 427635|B.1|USA|2020-04-05	0.0001342996	North America
North America|hCoV-19/USA/MI-QDX-638/2020|EPI ISL 571363|B.1|USA|2020-03-18	North America|hCoV-19/USA/NY-NYUMC236/2020|EPI ISL 427635|B.1|USA|2020-04-05	0.0001342996	North America
North America|hCoV-19/USA/NY-NYUMC223/2020|EPI ISL 427518|B.1|USA|2020-03-18	North America|hCoV-19/USA/NY-NYUMC236/2020|EPI ISL 427635|B.1|USA|2020-04-05	0.0001007273	North America
North America|hCoV-19/USA/AK-PHL013/2020|EPI ISL 431015|B.1|USA|2020-03-19	North America|hCoV-19/USA/NY-NYUMC236/2020|EPI ISL 427635|B.1|USA|2020-04-05	0.0001678857	North America
North America|hCoV-19/USA/WI-UW-172/2020|EPI ISL 428268|B|USA|2020-03-19	North America|hCoV-19/USA/NY-NYUMC236/2020|EPI ISL 427635|B.1|USA|2020-04-05	0.0003358309	North America
North America|hCoV-19/USA/IL-QDX-1108/2020|EPI ISL 571846|B.1.1|USA|2020-03-19	North America|hCoV-19/USA/NY-NYUMC236/2020|EPI ISL 427635|B.1|USA|2020-04-05	0.0002686620	North America
North America|hCoV-19/USA/ID-QDX-1094/2020|EPI ISL 571835|B.1.370|USA|2020-03-19	North America|hCoV-19/USA/NY-NYUMC236/2020|EPI ISL 427635|B.1|USA|2020-04-05	0.0001678779	North America
North America|hCoV-19/USA/MN-MDH-1281/2020|EPI ISL 483002|B.1.1.10|USA|2020-03-19	North America|hCoV-19/USA/NY-NYUMC236/2020|EPI ISL 427635|B.1|USA|2020-04-05	0.0004030564	North America
North America|hCoV-19/USA/WA-UW-1688/2020|EPI ISL 424192|B|USA|2020-03-20	North America|hCoV-19/USA/NY-NYUMC236/2020|EPI ISL 427635|B.1|USA|2020-04-05	0.0004030726	North America
North America|hCoV-19/Canada/QC-LSPQ-L00228954/2020|EPI ISL 535882|B.4|Canada|2020-03-20	North America|hCoV-19/USA/NY-NYUMC236/2020|EPI ISL 427635|B.1|USA|2020-04-05	0.0006047322	North America
North America|hCoV-19/USA/MI-QDX-710/2020|EPI ISL 571443|B.1|USA|2020-03-20	North America|hCoV-19/USA/NY-NYUMC236/2020|EPI ISL 427635|B.1|USA|2020-04-05	0.0001007227	North America
North America|hCoV-19/USA/ID-UW-1925/2020|EPI ISL 424321|B.1.370|USA|2020-03-20	North America|hCoV-19/USA/NY-NYUMC236/2020|EPI ISL 427635|B.1|USA|2020-04-05	0.0001342996	North America
North America|hCoV-19/USA/NY-NYUMC687/2020|EPI ISL 451402|B.1|USA|2020-03-21	North America|hCoV-19/USA/NY-NYUMC236/2020|EPI ISL 427635|B.1|USA|2020-04-05	0.0001342996	North America
North America|hCoV-19/USA/IL-NM0125/2020|EPI ISL 444607|B.1|USA|2020-03-21	North America|hCoV-19/USA/NY-NYUMC236/2020|EPI ISL 427635|B.1|USA|2020-04-05	0.0002014669	North America
North America|hCoV-19/USA/MI-QDX-299/2020|EPI ISL 571043|B.1|USA|2020-03-21	North America|hCoV-19/USA/NY-NYUMC236/2020|EPI ISL 427635|B.1|USA|2020-04-05	0.0001343058	North America
North America|hCoV-19/USA/TX-HMH0140/2020|EPI ISL 434839|B.1.370|USA|2020-03-21	North America|hCoV-19/USA/NY-NYUMC236/2020|EPI ISL 427635|B.1|USA|2020-04-05	0.0001342996	North America
North America|hCoV-19/Canada/QC-LSPQ-L00231296/2020|EPI ISL 535952|B.1|Canada|2020-03-22	North America|hCoV-19/USA/NY-NYUMC236/2020|EPI ISL 427635|B.1|USA|2020-04-05	0.0001678857	North America
North America|hCoV-19/USA/FL-QDX-912/2020|EPI ISL 571596|B.1|USA|2020-03-22	North America|hCoV-19/USA/NY-NYUMC236/2020|EPI ISL 427635|B.1|USA|2020-04-05	0.0002014730	North America
North America|hCoV-19/Canada/QC-LSPQ-L00232064/2020|EPI ISL 535971|B|Canada|2020-03-22	North America|hCoV-19/USA/NY-NYUMC236/2020|EPI ISL 427635|B.1|USA|2020-04-05	0.0004366470	North America
North America|hCoV-19/USA/MI-QDX-317/2020|EPI ISL 571061|B.1|USA|2020-03-22	North America|hCoV-19/USA/NY-NYUMC236/2020|EPI ISL 427635|B.1|USA|2020-04-05	0.0001007227	North America
North America|hCoV-19/USA/NY-QDX-798/2020|EPI ISL 571550|B.1.370|USA|2020-03-22	North America|hCoV-19/USA/NY-NYUMC236/2020|EPI ISL 427635|B.1|USA|2020-04-05	0.0001342996	North America
North America|hCoV-19/USA/MI-QDX-491/2020|EPI ISL 571225|B.1|USA|2020-03-23	North America|hCoV-19/USA/NY-NYUMC236/2020|EPI ISL 427635|B.1|USA|2020-04-05	0.0001343058	North America
North America|hCoV-19/USA/FL-BPHL-0693/2020|EPI ISL 509751|B.1|USA|2020-03-23	North America|hCoV-19/USA/NY-NYUMC236/2020|EPI ISL 427635|B.1|USA|2020-04-05	0.0001678779	North America
North America|hCoV-19/USA/MI-QDX-358/2020|EPI ISL 571101|B.1|USA|2020-03-23	North America|hCoV-19/USA/NY-NYUMC236/2020|EPI ISL 427635|B.1|USA|2020-04-05	0.0001007257	North America
North America|hCoV-19/USA/CA-QDX-939/2020|EPI ISL 571584|B.1|USA|2020-03-23	North America|hCoV-19/USA/NY-NYUMC236/2020|EPI ISL 427635|B.1|USA|2020-04-05	0.0001342996	North America
North America|hCoV-19/USA/MN-MDH-1291/2020|EPI ISL 483011|B.1|USA|2020-03-24	North America|hCoV-19/USA/NY-NYUMC236/2020|EPI ISL 427635|B.1|USA|2020-04-05	0.0001007273	North America
North America|hCoV-19/USA/PA-MGSC53-05/2020|EPI ISL 436501|B.1|USA|2020-03-24	North America|hCoV-19/USA/NY-NYUMC236/2020|EPI ISL 427635|B.1|USA|2020-04-05	0.0001007227	North America
North America|hCoV-19/USA/MD-HP00037/2020|EPI ISL 434587|B.1|USA|2020-03-24	North America|hCoV-19/USA/NY-NYUMC236/2020|EPI ISL 427635|B.1|USA|2020-04-05	0.0001007273	North America
North America|hCoV-19/USA/CA-CZB-59X002/2020|EPI ISL 450484|B|USA|2020-03-24	North America|hCoV-19/USA/NY-NYUMC236/2020|EPI ISL 427635|B.1|USA|2020-04-05	0.0003022277	North America
North America|hCoV-19/USA/MI-QDX-502/2020|EPI ISL 571236|B.1|USA|2020-03-24	North America|hCoV-19/USA/NY-NYUMC236/2020|EPI ISL 427635|B.1|USA|2020-04-05	0.0001343058	North America
North America|hCoV-19/USA/CA-CSMC19/2020|EPI ISL 475628|B.1|USA|2020-03-25	North America|hCoV-19/USA/NY-NYUMC236/2020|EPI ISL 427635|B.1|USA|2020-04-05	0.0001343077	North America
North America|hCoV-19/USA/TX-HMH0371/2020|EPI ISL 434962|B.1.5|USA|2020-03-25	North America|hCoV-19/USA/NY-NYUMC236/2020|EPI ISL 427635|B.1|USA|2020-04-05	0.0001678857	North America
North America|hCoV-19/USA/AZ-TG271591/2020|EPI ISL 426536|B.1.265|USA|2020-03-25	North America|hCoV-19/USA/NY-NYUMC236/2020|EPI ISL 427635|B.1|USA|2020-04-05	0.0001342996	North America
North America|hCoV-19/USA/OR-PROV-230/2020|EPI ISL 482465|B.1.255|USA|2020-03-25	North America|hCoV-19/USA/NY-NYUMC236/2020|EPI ISL 427635|B.1|USA|2020-04-05	0.0001342996	North America
North America|hCoV-19/USA/MI-MDHHS-SC21126/2020|EPI ISL 507902|B.1|USA|2020-03-26	North America|hCoV-19/USA/NY-NYUMC236/2020|EPI ISL 427635|B.1|USA|2020-04-05	0.0001342996	North America
North America|hCoV-19/USA/MN-MDH-1451/2020|EPI ISL 514670|B.1|USA|2020-03-26	North America|hCoV-19/USA/NY-NYUMC236/2020|EPI ISL 427635|B.1|USA|2020-04-05	0.0002014730	North America
North America|hCoV-19/USA/NY-NYUMC694/2020|EPI ISL 451409|B.1|USA|2020-03-26	North America|hCoV-19/USA/NY-NYUMC236/2020|EPI ISL 427635|B.1|USA|2020-04-05	0.0001007273	North America
North America|hCoV-19/USA/NY-Wadsworth-30593-01/2020|EPI ISL 525632|B.1.1|USA|2020-03-26	North America|hCoV-19/USA/NY-NYUMC236/2020|EPI ISL 427635|B.1|USA|2020-04-05	0.0003022600	North America
North America|hCoV-19/USA/PA-MGSC38-05/2020|EPI ISL 436486|B.1.255|USA|2020-03-26	North America|hCoV-19/USA/NY-NYUMC236/2020|EPI ISL 427635|B.1|USA|2020-04-05	0.0001342996	North America
North America|hCoV-19/USA/MA-MGH-00200/2020|EPI ISL 460410|B.1.255|USA|2020-03-27	North America|hCoV-19/USA/NY-NYUMC236/2020|EPI ISL 427635|B.1|USA|2020-04-05	0.0002014730	North America
North America|hCoV-19/Canada/Qc-L00240857/2020|EPI ISL 450306|B.1|Canada|2020-03-27	North America|hCoV-19/USA/NY-NYUMC236/2020|EPI ISL 427635|B.1|USA|2020-04-05	0.0002350603	North America
North America|hCoV-19/USA/OR-PROV-038/2020|EPI ISL 482320|B.3|USA|2020-03-27	North America|hCoV-19/USA/NY-NYUMC236/2020|EPI ISL 427635|B.1|USA|2020-04-05	0.0004030314	North America
North America|hCoV-19/USA/MA-MGH-00208/2020|EPI ISL 460108|B.1|USA|2020-03-27	North America|hCoV-19/USA/NY-NYUMC236/2020|EPI ISL 427635|B.1|USA|2020-04-05	0.0002014730	North America
North America|hCoV-19/Canada/Qc-L00240556/2020|EPI ISL 450302|B.1.147|Canada|2020-03-27	North America|hCoV-19/USA/NY-NYUMC236/2020|EPI ISL 427635|B.1|USA|2020-04-05	0.0002014669	North America
North America|hCoV-19/USA/TX-HMH0312/2020|EPI ISL 434928|B.1.265|USA|2020-03-28	North America|hCoV-19/USA/NY-NYUMC236/2020|EPI ISL 427635|B.1|USA|2020-04-05	0.0001678779	North America
North America|hCoV-19/USA/WI-UW-243/2020|EPI ISL 428339|B|USA|2020-03-28	North America|hCoV-19/USA/NY-NYUMC236/2020|EPI ISL 427635|B.1|USA|2020-04-05	0.0003022417	North America
North America|hCoV-19/USA/CA-CZB-1279/2020|EPI ISL 454637|B.1.5|USA|2020-03-28	North America|hCoV-19/USA/NY-NYUMC236/2020|EPI ISL 427635|B.1|USA|2020-04-05	0.0001343058	North America
North America|hCoV-19/Canada/QC-LSPQ-L00242051/2020|EPI ISL 536308|B.1|Canada|2020-03-28	North America|hCoV-19/USA/NY-NYUMC236/2020|EPI ISL 427635|B.1|USA|2020-04-05	0.0001343484	North America
North America|hCoV-19/USA/OR-PROV-224/2020|EPI ISL 482459|B.54|USA|2020-03-28	North America|hCoV-19/USA/NY-NYUMC236/2020|EPI ISL 427635|B.1|USA|2020-04-05	0.0004366268	North America
North America|hCoV-19/USA/ID-UW-4448/2020|EPI ISL 426074|B.1.370|USA|2020-03-29	North America|hCoV-19/USA/NY-NYUMC236/2020|EPI ISL 427635|B.1|USA|2020-04-05	0.0002350385	North America
North America|hCoV-19/USA/MN-MDH-277/2020|EPI ISL 450751|B.1.5|USA|2020-03-29	North America|hCoV-19/USA/NY-NYUMC236/2020|EPI ISL 427635|B.1|USA|2020-04-05	0.0002014730	North America
North America|hCoV-19/USA/WA-UW-2609/2020|EPI ISL 486006|B.1|USA|2020-03-29	North America|hCoV-19/USA/NY-NYUMC236/2020|EPI ISL 427635|B.1|USA|2020-04-05	0.0001342996	North America
North America|hCoV-19/USA/CA-UCLA-154/2020|EPI ISL 537493|A|USA|2020-03-29	North America|hCoV-19/USA/NY-NYUMC236/2020|EPI ISL 427635|B.1|USA|2020-04-05	0.0005374520	North America
North America|hCoV-19/Canada/QC-LSPQ-L00242235/2020|EPI ISL 536313|B.1|Canada|2020-03-29	North America|hCoV-19/USA/NY-NYUMC236/2020|EPI ISL 427635|B.1|USA|2020-04-05	0.0001343058	North America
North America|hCoV-19/USA/NY-NYUMC681/2020|EPI ISL 450398|B.1|USA|2020-03-30	North America|hCoV-19/USA/NY-NYUMC236/2020|EPI ISL 427635|B.1|USA|2020-04-05	0.0001343037	North America
North America|hCoV-19/USA/WI-UW-105/2020|EPI ISL 425162|B.1|USA|2020-03-30	North America|hCoV-19/USA/NY-NYUMC236/2020|EPI ISL 427635|B.1|USA|2020-04-05	0.0001007227	North America
North America|hCoV-19/USA/NY-NYUMC571/2020|EPI ISL 444688|B.1|USA|2020-03-30	North America|hCoV-19/USA/NY-NYUMC236/2020|EPI ISL 427635|B.1|USA|2020-04-05	0.0001342996	North America
North America|hCoV-19/USA/CT-UW-2469/2020|EPI ISL 485922|B.1.255|USA|2020-03-30	North America|hCoV-19/USA/NY-NYUMC236/2020|EPI ISL 427635|B.1|USA|2020-04-05	0.0002014575	North America
North America|hCoV-19/USA/NY-NYUMC586/2020|EPI ISL 444703|B.1|USA|2020-03-30	North America|hCoV-19/USA/NY-NYUMC236/2020|EPI ISL 427635|B.1|USA|2020-04-05	0.0001678985	North America
North America|hCoV-19/USA/PA-MGEL89/2020|EPI ISL 454372|B.1|USA|2020-03-31	North America|hCoV-19/USA/NY-NYUMC236/2020|EPI ISL 427635|B.1|USA|2020-04-05	0.0001678779	North America
North America|hCoV-19/USA/CT-UW-4251/2020|EPI ISL 427164|B.1|USA|2020-03-31	North America|hCoV-19/USA/NY-NYUMC236/2020|EPI ISL 427635|B.1|USA|2020-04-05	0.0002014791	North America
North America|hCoV-19/USA/TX-HMH0409/2020|EPI ISL 434995|B.1.265|USA|2020-03-31	North America|hCoV-19/USA/NY-NYUMC236/2020|EPI ISL 427635|B.1|USA|2020-04-05	0.0001678779	North America
North America|hCoV-19/USA/TX-HMH0384/2020|EPI ISL 434972|B.1.370|USA|2020-03-31	North America|hCoV-19/USA/NY-NYUMC236/2020|EPI ISL 427635|B.1|USA|2020-04-05	0.0002014637	North America
North America|hCoV-19/USA/LA-SR0275/2020|EPI ISL 445130|B.1.370|USA|2020-03-31	North America|hCoV-19/USA/NY-NYUMC236/2020|EPI ISL 427635|B.1|USA|2020-04-05	0.0002014575	North America
North America|hCoV-19/USA/NY-NYUMC164/2020|EPI ISL 426619|B.1|USA|2020-04-01	North America|hCoV-19/USA/NY-NYUMC236/2020|EPI ISL 427635|B.1|USA|2020-04-05	0.0001007273	North America
North America|hCoV-19/USA/NY-NYUMC173/2020|EPI ISL 427470|B.1|USA|2020-04-01	North America|hCoV-19/USA/NY-NYUMC236/2020|EPI ISL 427635|B.1|USA|2020-04-05	0.0001678830	North America
North America|hCoV-19/USA/CT-Yale-257/2020|EPI ISL 469183|B.1|USA|2020-04-01	North America|hCoV-19/USA/NY-NYUMC236/2020|EPI ISL 427635|B.1|USA|2020-04-05	0.0003022321	North America
North America|hCoV-19/USA/CT-UW-6274/2020|EPI ISL 570094|B.1.1|USA|2020-04-01	North America|hCoV-19/USA/NY-NYUMC236/2020|EPI ISL 427635|B.1|USA|2020-04-05	0.0003694947	North America
North America|hCoV-19/USA/CA-ALSR-1497/2020|EPI ISL 494622|B.1.370|USA|2020-04-01	North America|hCoV-19/USA/NY-NYUMC236/2020|EPI ISL 427635|B.1|USA|2020-04-05	0.0002350674	North America
North America|hCoV-19/USA/CT-UW-6573/2020|EPI ISL 437870|B.1|USA|2020-04-02	North America|hCoV-19/USA/NY-NYUMC236/2020|EPI ISL 427635|B.1|USA|2020-04-05	0.0001342996	North America
North America|hCoV-19/USA/PA-MGEL99/2020|EPI ISL 454379|B.1.3|USA|2020-04-02	North America|hCoV-19/USA/NY-NYUMC236/2020|EPI ISL 427635|B.1|USA|2020-04-05	0.0002014698	North America
North America|hCoV-19/USA/AZ-TG273316/2020|EPI ISL 426568|B.1|USA|2020-04-02	North America|hCoV-19/USA/NY-NYUMC236/2020|EPI ISL 427635|B.1|USA|2020-04-05	0.0002350565	North America
North America|hCoV-19/USA/FL-BPHL-0166/2020|EPI ISL 480817|B.1|USA|2020-04-02	North America|hCoV-19/USA/NY-NYUMC236/2020|EPI ISL 427635|B.1|USA|2020-04-05	0.0001007227	North America
North America|hCoV-19/USA/WA-S339/2020|EPI ISL 434099|B.1|USA|2020-04-02	North America|hCoV-19/USA/NY-NYUMC236/2020|EPI ISL 427635|B.1|USA|2020-04-05	0.0002350854	North America
North America|hCoV-19/USA/FL-AO2N/2020|EPI ISL 527381|B.1.1|USA|2020-04-03	North America|hCoV-19/USA/NY-NYUMC236/2020|EPI ISL 427635|B.1|USA|2020-04-05	0.0002353116	North America
North America|hCoV-19/USA/NY-NYUMC248/2020|EPI ISL 428762|B.1|USA|2020-04-03	North America|hCoV-19/USA/NY-NYUMC236/2020|EPI ISL 427635|B.1|USA|2020-04-05	0.0001007227	North America
North America|hCoV-19/USA/MA-MGH-00663/2020|EPI ISL 460377|B.1.356|USA|2020-04-03	North America|hCoV-19/USA/NY-NYUMC236/2020|EPI ISL 427635|B.1|USA|2020-04-05	0.0001678779	North America
North America|hCoV-19/Canada/ON-OICR-SLB2829/2020|EPI ISL 538355|B.1|Canada|2020-04-03	North America|hCoV-19/USA/NY-NYUMC236/2020|EPI ISL 427635|B.1|USA|2020-04-05	0.0001342996	North America
North America|hCoV-19/USA/ID-UW-6457/2020|EPI ISL 437833|B.1.370|USA|2020-04-03	North America|hCoV-19/USA/NY-NYUMC236/2020|EPI ISL 427635|B.1|USA|2020-04-05	0.0001342996	North America
North America|hCoV-19/USA/MD-MDH-0027/2020|EPI ISL 481273|B.40|USA|2020-04-04	North America|hCoV-19/USA/NY-NYUMC236/2020|EPI ISL 427635|B.1|USA|2020-04-05	0.0005038591	North America
North America|hCoV-19/USA/AK-PHL108/2020|EPI ISL 492059|B.1|USA|2020-04-04	North America|hCoV-19/USA/NY-NYUMC236/2020|EPI ISL 427635|B.1|USA|2020-04-05	0.0001678830	North America
North America|hCoV-19/USA/MN-MDH-1668/2020|EPI ISL 560755|B.40|USA|2020-04-04	North America|hCoV-19/USA/NY-NYUMC236/2020|EPI ISL 427635|B.1|USA|2020-04-05	0.0005038511	North America
North America|hCoV-19/USA/TX-HMH-466/2020|EPI ISL 543786|B.1.370|USA|2020-04-04	North America|hCoV-19/USA/NY-NYUMC236/2020|EPI ISL 427635|B.1|USA|2020-04-05	0.0001678830	North America
North America|hCoV-19/USA/CA-CSMC117/2020|EPI ISL 475593|B.1|USA|2020-04-04	North America|hCoV-19/USA/NY-NYUMC236/2020|EPI ISL 427635|B.1|USA|2020-04-05	0.0003022417	North America
North America|hCoV-19/USA/LA-SR0324/2020|EPI ISL 450178|B.1.265|USA|2020-04-05	North America|hCoV-19/USA/NY-NYUMC236/2020|EPI ISL 427635|B.1|USA|2020-04-05	0.0001007227	North America
North America|hCoV-19/USA/NY-NYUMC253/2020|EPI ISL 428767|B.1|USA|2020-04-05	North America|hCoV-19/USA/NY-NYUMC236/2020|EPI ISL 427635|B.1|USA|2020-04-05	0.0002350565	North America
North America|hCoV-19/USA/NY-Wadsworth-38698-01/2020|EPI ISL 525653|B.1|USA|2020-04-05	North America|hCoV-19/USA/NY-NYUMC236/2020|EPI ISL 427635|B.1|USA|2020-04-05	0.0002350637	North America
North America|hCoV-19/USA/WA1/2020|EPI ISL 404895|A|USA|2020-01-19	North America|hCoV-19/USA/CA-CSMC118/2020|EPI ISL 475594|B.1|USA|2020-04-05	0.0003358255	North America
North America|hCoV-19/USA/IL1/2020|EPI ISL 404253|A|USA|2020-01-21	North America|hCoV-19/USA/CA-CSMC118/2020|EPI ISL 475594|B.1|USA|2020-04-05	0.0002351268	North America
North America|hCoV-19/USA/AZ1/2020|EPI ISL 406223|A|USA|2020-01-22	North America|hCoV-19/USA/CA-CSMC118/2020|EPI ISL 475594|B.1|USA|2020-04-05	0.0003694327	North America
North America|hCoV-19/USA/CA2/2020|EPI ISL 406036|B|USA|2020-01-22	North America|hCoV-19/USA/CA-CSMC118/2020|EPI ISL 475594|B.1|USA|2020-04-05	0.0003022509	North America
North America|hCoV-19/Canada/ON ON-VIDO-01-2/2020|EPI ISL 425177|B|Canada|2020-01-23	North America|hCoV-19/USA/CA-CSMC118/2020|EPI ISL 475594|B.1|USA|2020-04-05	0.0003022461	North America
North America|hCoV-19/Canada/ON VIDO-01/2020|EPI ISL 413015|B|Canada|2020-01-23	North America|hCoV-19/USA/CA-CSMC118/2020|EPI ISL 475594|B.1|USA|2020-04-05	0.0003359373	North America
North America|hCoV-19/USA/CA-CDC-1/2020|EPI ISL 406034|A|USA|2020-01-23	North America|hCoV-19/USA/CA-CSMC118/2020|EPI ISL 475594|B.1|USA|2020-04-05	0.0004702515	North America
North America|hCoV-19/USA/WA1-A12/2020|EPI ISL 407214|A|USA|2020-01-25	North America|hCoV-19/USA/CA-CSMC118/2020|EPI ISL 475594|B.1|USA|2020-04-05	0.0003358256	North America
North America|hCoV-19/USA/CA-CDC-6/2020|EPI ISL 410044|B|USA|2020-01-27	North America|hCoV-19/USA/CA-CSMC118/2020|EPI ISL 475594|B.1|USA|2020-04-05	0.0002352533	North America
North America|hCoV-19/USA/CA-CDC-5/2020|EPI ISL 408010|B|USA|2020-01-29	North America|hCoV-19/USA/CA-CSMC118/2020|EPI ISL 475594|B.1|USA|2020-04-05	0.0003022369	North America
North America|hCoV-19/USA/CA-CDC-3/2020|EPI ISL 408008|B|USA|2020-01-29	North America|hCoV-19/USA/CA-CSMC118/2020|EPI ISL 475594|B.1|USA|2020-04-05	0.0003358459	North America
North America|hCoV-19/USA/MA1/2020|EPI ISL 409067|B|USA|2020-01-29	North America|hCoV-19/USA/CA-CSMC118/2020|EPI ISL 475594|B.1|USA|2020-04-05	0.0003694563	North America
North America|hCoV-19/USA/WI1/2020|EPI ISL 408670|B|USA|2020-01-31	North America|hCoV-19/USA/CA-CSMC118/2020|EPI ISL 475594|B.1|USA|2020-04-05	0.0002686767	North America
North America|hCoV-19/Canada/ON-PHL-2445/2020|EPI ISL 413014|B|Canada|2020-01	North America|hCoV-19/USA/CA-CSMC118/2020|EPI ISL 475594|B.1|USA|2020-04-05	0.0003022460	North America
North America|hCoV-19/USA/CA-CDC-7/2020|EPI ISL 411954|A|USA|2020-02-06	North America|hCoV-19/USA/CA-CSMC118/2020|EPI ISL 475594|B.1|USA|2020-04-05	0.0003694379	North America
North America|hCoV-19/USA/CA-CDC-8/2020|EPI ISL 411955|B|USA|2020-02-10	North America|hCoV-19/USA/CA-CSMC118/2020|EPI ISL 475594|B.1|USA|2020-04-05	0.0002686577	North America
North America|hCoV-19/USA/TX1/2020|EPI ISL 411956|A|USA|2020-02-11	North America|hCoV-19/USA/CA-CSMC118/2020|EPI ISL 475594|B.1|USA|2020-04-05	0.0004702372	North America
North America|hCoV-19/Canada/BC 37 0-2/2020|EPI ISL 412965|B.4|Canada|2020-02-16	North America|hCoV-19/USA/CA-CSMC118/2020|EPI ISL 475594|B.1|USA|2020-04-05	0.0003728365	North America
North America|hCoV-19/USA/CruiseA-9/2020|EPI ISL 413614|B|USA|2020-02-17	North America|hCoV-19/USA/CA-CSMC118/2020|EPI ISL 475594|B.1|USA|2020-04-05	0.0002686620	North America
North America|hCoV-19/USA/CruiseA-11/2020|EPI ISL 413616|B|USA|2020-02-17	North America|hCoV-19/USA/CA-CSMC118/2020|EPI ISL 475594|B.1|USA|2020-04-05	0.0003022509	North America
North America|hCoV-19/USA/CruiseA-8/2020|EPI ISL 413613|B|USA|2020-02-17	North America|hCoV-19/USA/CA-CSMC118/2020|EPI ISL 475594|B.1|USA|2020-04-05	0.0003022509	North America
North America|hCoV-19/USA/CruiseA-7/2020|EPI ISL 413612|B|USA|2020-02-17	North America|hCoV-19/USA/CA-CSMC118/2020|EPI ISL 475594|B.1|USA|2020-04-05	0.0003694439	North America
North America|hCoV-19/USA/CruiseA-10/2020|EPI ISL 413615|B|USA|2020-02-17	North America|hCoV-19/USA/CA-CSMC118/2020|EPI ISL 475594|B.1|USA|2020-04-05	0.0003022649	North America
North America|hCoV-19/USA/CruiseA-1/2020|EPI ISL 413606|B|USA|2020-02-17	North America|hCoV-19/USA/CA-CSMC118/2020|EPI ISL 475594|B.1|USA|2020-04-05	0.0003358566	North America
North America|hCoV-19/USA/CruiseA-24/2020|EPI ISL 414483|B|USA|2020-02-17	North America|hCoV-19/USA/CA-CSMC118/2020|EPI ISL 475594|B.1|USA|2020-04-05	0.0003695242	North America
North America|hCoV-19/Panama/328723/2020|EPI ISL 496609|A.2|Panama|2020-02-17	North America|hCoV-19/USA/CA-CSMC118/2020|EPI ISL 475594|B.1|USA|2020-04-05	0.0004808328	North America
North America|hCoV-19/USA/CruiseA-3/2020|EPI ISL 413608|B|USA|2020-02-18	North America|hCoV-19/USA/CA-CSMC118/2020|EPI ISL 475594|B.1|USA|2020-04-05	0.0002686618	North America
North America|hCoV-19/USA/CruiseA-2/2020|EPI ISL 413607|B|USA|2020-02-18	North America|hCoV-19/USA/CA-CSMC118/2020|EPI ISL 475594|B.1|USA|2020-04-05	0.0003358566	North America
North America|hCoV-19/USA/CruiseA-23/2020|EPI ISL 414482|B|USA|2020-02-18	North America|hCoV-19/USA/CA-CSMC118/2020|EPI ISL 475594|B.1|USA|2020-04-05	0.0004366951	North America
North America|hCoV-19/USA/CruiseA-13/2020|EPI ISL 413618|B|USA|2020-02-20	North America|hCoV-19/USA/CA-CSMC118/2020|EPI ISL 475594|B.1|USA|2020-04-05	0.0002686620	North America
North America|hCoV-19/USA/CruiseA-12/2020|EPI ISL 413617|B|USA|2020-02-20	North America|hCoV-19/USA/CA-CSMC118/2020|EPI ISL 475594|B.1|USA|2020-04-05	0.0003022509	North America
North America|hCoV-19/Canada/BC 69243/2020|EPI ISL 415577|B.4|Canada|2020-02-20	North America|hCoV-19/USA/CA-CSMC118/2020|EPI ISL 475594|B.1|USA|2020-04-05	0.0004792726	North America
North America|hCoV-19/USA/CruiseA-5/2020|EPI ISL 413610|B|USA|2020-02-21	North America|hCoV-19/USA/CA-CSMC118/2020|EPI ISL 475594|B.1|USA|2020-04-05	0.0002686620	North America
North America|hCoV-19/USA/CruiseA-6/2020|EPI ISL 413611|B|USA|2020-02-21	North America|hCoV-19/USA/CA-CSMC118/2020|EPI ISL 475594|B.1|USA|2020-04-05	0.0003358513	North America
North America|hCoV-19/USA/CruiseA-21/2020|EPI ISL 414480|B|USA|2020-02-21	North America|hCoV-19/USA/CA-CSMC118/2020|EPI ISL 475594|B.1|USA|2020-04-05	0.0003694668	North America
North America|hCoV-19/Panama/328719/2020|EPI ISL 496607|A.2|Panama|2020-02-22	North America|hCoV-19/USA/CA-CSMC118/2020|EPI ISL 475594|B.1|USA|2020-04-05	0.0004790067	North America
North America|hCoV-19/USA/CA-CDC-9/2020|EPI ISL 412862|B|USA|2020-02-23	North America|hCoV-19/USA/CA-CSMC118/2020|EPI ISL 475594|B.1|USA|2020-04-05	0.0002686494	North America
North America|hCoV-19/USA/CruiseA-17/2020|EPI ISL 413622|B|USA|2020-02-24	North America|hCoV-19/USA/CA-CSMC118/2020|EPI ISL 475594|B.1|USA|2020-04-05	0.0003358722	North America
North America|hCoV-19/USA/CruiseA-18/2020|EPI ISL 413623|B|USA|2020-02-24	North America|hCoV-19/USA/CA-CSMC118/2020|EPI ISL 475594|B.1|USA|2020-04-05	0.0003024172	North America
North America|hCoV-19/USA/CruiseA-26/2020|EPI ISL 414485|B|USA|2020-02-24	North America|hCoV-19/USA/CA-CSMC118/2020|EPI ISL 475594|B.1|USA|2020-04-05	0.0003023006	North America
North America|hCoV-19/USA/CruiseA-14/2020|EPI ISL 413619|B|USA|2020-02-25	North America|hCoV-19/USA/CA-CSMC118/2020|EPI ISL 475594|B.1|USA|2020-04-05	0.0004030256	North America
North America|hCoV-19/USA/CA-CDC-2602/2020|EPI ISL 419554|B|USA|2020-02-26	North America|hCoV-19/USA/CA-CSMC118/2020|EPI ISL 475594|B.1|USA|2020-04-05	0.0002686620	North America
North America|hCoV-19/Canada/ON SHSC-01/2020|EPI ISL 450747|B.4|Canada|2020-02-26	North America|hCoV-19/USA/CA-CSMC118/2020|EPI ISL 475594|B.1|USA|2020-04-05	0.0004074085	North America
North America|hCoV-19/USA/OR 2656/2020|EPI ISL 419558|B|USA|2020-02-27	North America|hCoV-19/USA/CA-CSMC118/2020|EPI ISL 475594|B.1|USA|2020-04-05	0.0003358565	North America
North America|hCoV-19/Mexico/CMX-InDRE-01/2020|EPI ISL 412972|B.1.1|Mexico|2020-02-27	North America|hCoV-19/USA/CA-CSMC118/2020|EPI ISL 475594|B.1|USA|2020-04-05	0.0002014945	North America
North America|hCoV-19/USA/CA-CDPH-UC2/2020|EPI ISL 413558|B|USA|2020-02-27	North America|hCoV-19/USA/CA-CSMC118/2020|EPI ISL 475594|B.1|USA|2020-04-05	0.0004030899	North America
North America|hCoV-19/USA/CA-CDPH-UC3/2020|EPI ISL 413559|B|USA|2020-02-27	North America|hCoV-19/USA/CA-CSMC118/2020|EPI ISL 475594|B.1|USA|2020-04-05	0.0003022775	North America
North America|hCoV-19/USA/CA-CDPH017/2020|EPI ISL 515910|B|USA|2020-02-27	North America|hCoV-19/USA/CA-CSMC118/2020|EPI ISL 475594|B.1|USA|2020-04-05	0.0003024197	North America
North America|hCoV-19/USA/CA-CDPH-UC4/2020|EPI ISL 413561|B|USA|2020-02-27	North America|hCoV-19/USA/CA-CSMC118/2020|EPI ISL 475594|B.1|USA|2020-04-05	0.0002688211	North America
North America|hCoV-19/Canada/BC 13297/2020|EPI ISL 415578|B.4|Canada|2020-02-27	North America|hCoV-19/USA/CA-CSMC118/2020|EPI ISL 475594|B.1|USA|2020-04-05	0.0004748841	North America
North America|hCoV-19/Mexico/CMX-InDRE-07/2020|EPI ISL 452139|B.1.1|Mexico|2020-02-28	North America|hCoV-19/USA/CA-CSMC118/2020|EPI ISL 475594|B.1|USA|2020-04-05	0.0002014945	North America
North America|hCoV-19/USA/FL 5125/2020|EPI ISL 419559|B.1.1|USA|2020-02-28	North America|hCoV-19/USA/CA-CSMC118/2020|EPI ISL 475594|B.1|USA|2020-04-05	0.0002350817	North America
North America|hCoV-19/USA/RI 0520/2020|EPI ISL 419553|B.1.5|USA|2020-02-28	North America|hCoV-19/USA/CA-CSMC118/2020|EPI ISL 475594|B.1|USA|2020-04-05	0.0002014791	North America
North America|hCoV-19/USA/CA-UCLA-260/2020|EPI ISL 537558|B.4|USA|2020-02-28	North America|hCoV-19/USA/CA-CSMC118/2020|EPI ISL 475594|B.1|USA|2020-04-05	0.0004366735	North America
North America|hCoV-19/Panama/328709/2020|EPI ISL 496605|A.2|Panama|2020-02-28	North America|hCoV-19/USA/CA-CSMC118/2020|EPI ISL 475594|B.1|USA|2020-04-05	0.0005137134	North America
North America|hCoV-19/USA/CA-CDPH016/2020|EPI ISL 515909|B|USA|2020-02-28	North America|hCoV-19/USA/CA-CSMC118/2020|EPI ISL 475594|B.1|USA|2020-04-05	0.0002690561	North America
North America|hCoV-19/Canada/BC 17397/2020|EPI ISL 415580|B.4|Canada|2020-02-28	North America|hCoV-19/USA/CA-CSMC118/2020|EPI ISL 475594|B.1|USA|2020-04-05	0.0004748279	North America
North America|hCoV-19/USA/CA-SCCPHD-UC102/2020|EPI ISL 435581|B|USA|2020-02-28	North America|hCoV-19/USA/CA-CSMC118/2020|EPI ISL 475594|B.1|USA|2020-04-05	0.0003079291	North America
North America|hCoV-19/USA/CA-SCCPHD-UC103/2020|EPI ISL 435582|B|USA|2020-02-28	North America|hCoV-19/USA/CA-CSMC118/2020|EPI ISL 475594|B.1|USA|2020-04-05	0.0002738403	North America
North America|hCoV-19/USA/GA 2741/2020|EPI ISL 419556|B.1.1|USA|2020-02-29	North America|hCoV-19/USA/CA-CSMC118/2020|EPI ISL 475594|B.1|USA|2020-04-05	0.0002350925	North America
North America|hCoV-19/USA/NY-Wadsworth-10131-01/2020|EPI ISL 525575|B.4|USA|2020-02-29	North America|hCoV-19/USA/CA-CSMC118/2020|EPI ISL 475594|B.1|USA|2020-04-05	0.0005375095	North America
North America|hCoV-19/USA/NH 0004/2020|EPI ISL 420791|B.1.356|USA|2020-02-29	North America|hCoV-19/USA/CA-CSMC118/2020|EPI ISL 475594|B.1|USA|2020-04-05	0.0001007257	North America
North America|hCoV-19/USA/CA-SCCPHD-UC104/2020|EPI ISL 435583|B.1.255|USA|2020-02-29	North America|hCoV-19/USA/CA-CSMC118/2020|EPI ISL 475594|B.1|USA|2020-04-05	0.0001007528	North America
North America|hCoV-19/USA/CA-SCCPHD-UC108/2020|EPI ISL 435587|B|USA|2020-02-29	North America|hCoV-19/USA/CA-CSMC118/2020|EPI ISL 475594|B.1|USA|2020-04-05	0.0003025862	North America
North America|hCoV-19/USA/NY1-PV08001/2020|EPI ISL 414476|B.4|USA|2020-02-29	North America|hCoV-19/USA/CA-CSMC118/2020|EPI ISL 475594|B.1|USA|2020-04-05	0.0005047019	North America
North America|hCoV-19/USA/TX 2039/2020|EPI ISL 420796|B|USA|2020-02-29	North America|hCoV-19/USA/CA-CSMC118/2020|EPI ISL 475594|B.1|USA|2020-04-05	0.0003359539	North America
North America|hCoV-19/USA/CA-SCCPHD-UC14/2020|EPI ISL 417318|B|USA|2020-02-29	North America|hCoV-19/USA/CA-CSMC118/2020|EPI ISL 475594|B.1|USA|2020-04-05	0.0002696947	North America
North America|hCoV-19/USA/CA-SCCPHD-UC105/2020|EPI ISL 435584|B.1.255|USA|2020-02-29	North America|hCoV-19/USA/CA-CSMC118/2020|EPI ISL 475594|B.1|USA|2020-04-05	0.0001041352	North America
North America|hCoV-19/Canada/ON-PHL-5472/2020|EPI ISL 418325|B.4|Canada|2020-02	North America|hCoV-19/USA/CA-CSMC118/2020|EPI ISL 475594|B.1|USA|2020-04-05	0.0004031635	North America
North America|hCoV-19/Canada/BC 25367465/2020|EPI ISL 463220|B.1.5|Canada|2020-02	North America|hCoV-19/USA/CA-CSMC118/2020|EPI ISL 475594|B.1|USA|2020-04-05	0.0002014791	North America
North America|hCoV-19/Canada/ON-PHL-8751/2020|EPI ISL 418345|B.1.255|Canada|2020-02	North America|hCoV-19/USA/CA-CSMC118/2020|EPI ISL 475594|B.1|USA|2020-04-05	0.0001007257	North America
North America|hCoV-19/Canada/ON-PHL-2259/2020|EPI ISL 418344|B.1.255|Canada|2020-02	North America|hCoV-19/USA/CA-CSMC118/2020|EPI ISL 475594|B.1|USA|2020-04-05	0.0001007934	North America
North America|hCoV-19/Canada/ON-PHL-2273/2020|EPI ISL 418383|B.4|Canada|2020-02	North America|hCoV-19/USA/CA-CSMC118/2020|EPI ISL 475594|B.1|USA|2020-04-05	0.0005072143	North America
North America|hCoV-19/Canada/ON-PHL-2294/2020|EPI ISL 418384|B.4|Canada|2020-02	North America|hCoV-19/USA/CA-CSMC118/2020|EPI ISL 475594|B.1|USA|2020-04-05	0.0004480936	North America
North America|hCoV-19/USA/RI 0556/2020|EPI ISL 420795|B.1|USA|2020-03-01	North America|hCoV-19/USA/CA-CSMC118/2020|EPI ISL 475594|B.1|USA|2020-04-05	0.0001678958	North America
North America|hCoV-19/Belize/CDC-6846/2020|EPI ISL 509712|B.1.1|Belize|2020-03-01	North America|hCoV-19/USA/CA-CSMC118/2020|EPI ISL 475594|B.1|USA|2020-04-05	0.0002686826	North America
North America|hCoV-19/Canada/BC 02421/2020|EPI ISL 415581|B.4|Canada|2020-03-01	North America|hCoV-19/USA/CA-CSMC118/2020|EPI ISL 475594|B.1|USA|2020-04-05	0.0004030564	North America
North America|hCoV-19/Canada/QC-LSPQ-L00210314/2020|EPI ISL 535716|B.4|Canada|2020-03-01	North America|hCoV-19/USA/CA-CSMC118/2020|EPI ISL 475594|B.1|USA|2020-04-05	0.0005374769	North America
North America|hCoV-19/USA/OR 5430/2020|EPI ISL 420794|B|USA|2020-03-01	North America|hCoV-19/USA/CA-CSMC118/2020|EPI ISL 475594|B.1|USA|2020-04-05	0.0003358566	North America
North America|hCoV-19/USA/NY-SURV0144/2020|EPI ISL 436050|B|USA|2020-03-02	North America|hCoV-19/USA/CA-CSMC118/2020|EPI ISL 475594|B.1|USA|2020-04-05	0.0003358513	North America
North America|hCoV-19/USA/NH 0008/2020|EPI ISL 420792|B.1.356|USA|2020-03-02	North America|hCoV-19/USA/CA-CSMC118/2020|EPI ISL 475594|B.1|USA|2020-04-05	0.0001007257	North America
North America|hCoV-19/USA/NY 2929/2020|EPI ISL 420793|B.1|USA|2020-03-02	North America|hCoV-19/USA/CA-CSMC118/2020|EPI ISL 475594|B.1|USA|2020-04-05	0.0000335739	North America
North America|hCoV-19/Canada/BC 41851/2020|EPI ISL 415584|A|Canada|2020-03-02	North America|hCoV-19/USA/CA-CSMC118/2020|EPI ISL 475594|B.1|USA|2020-04-05	0.0004030513	North America
North America|hCoV-19/USA/FL 6318/2020|EPI ISL 420785|B.1.1|USA|2020-03-02	North America|hCoV-19/USA/CA-CSMC118/2020|EPI ISL 475594|B.1|USA|2020-04-05	0.0002015013	North America
North America|hCoV-19/USA/GA 1299/2020|EPI ISL 420787|B.1.1|USA|2020-03-03	North America|hCoV-19/USA/CA-CSMC118/2020|EPI ISL 475594|B.1|USA|2020-04-05	0.0002350925	North America
North America|hCoV-19/USA/NY-Wadsworth-10496-01/2020|EPI ISL 426025|B.1|USA|2020-03-03	North America|hCoV-19/USA/CA-CSMC118/2020|EPI ISL 475594|B.1|USA|2020-04-05	0.0000671491	North America
North America|hCoV-19/Canada/BC 40860/2020|EPI ISL 415583|B|Canada|2020-03-03	North America|hCoV-19/USA/CA-CSMC118/2020|EPI ISL 475594|B.1|USA|2020-04-05	0.0002350636	North America
North America|hCoV-19/USA/NY-Wadsworth-10528-01/2020|EPI ISL 426026|B.1|USA|2020-03-03	North America|hCoV-19/USA/CA-CSMC118/2020|EPI ISL 475594|B.1|USA|2020-04-05	0.0000671522	North America
North America|hCoV-19/USA/NY-Wadsworth-10495-01/2020|EPI ISL 425224|B.1|USA|2020-03-03	North America|hCoV-19/USA/CA-CSMC118/2020|EPI ISL 475594|B.1|USA|2020-04-05	0.0000335739	North America
North America|hCoV-19/USA/NY-Wadsworth-10690-01/2020|EPI ISL 426028|B.1|USA|2020-03-04	North America|hCoV-19/USA/CA-CSMC118/2020|EPI ISL 475594|B.1|USA|2020-04-05	0.0001343161	North America
North America|hCoV-19/USA/NJ 3201/2020|EPI ISL 424901|B.1|USA|2020-03-04	North America|hCoV-19/USA/CA-CSMC118/2020|EPI ISL 475594|B.1|USA|2020-04-05	0.0001678958	North America
North America|hCoV-19/USA/MD 0026/2020|EPI ISL 424869|B.1.255|USA|2020-03-04	North America|hCoV-19/USA/CA-CSMC118/2020|EPI ISL 475594|B.1|USA|2020-04-05	0.0001343099	North America
North America|hCoV-19/USA/MA 9704/2020|EPI ISL 424911|B.1|USA|2020-03-04	North America|hCoV-19/USA/CA-CSMC118/2020|EPI ISL 475594|B.1|USA|2020-04-05	0.0001007257	North America
North America|hCoV-19/USA/NY-Wadsworth-10683-01/2020|EPI ISL 426027|B.40|USA|2020-03-04	North America|hCoV-19/USA/CA-CSMC118/2020|EPI ISL 475594|B.1|USA|2020-04-05	0.0004702733	North America
North America|hCoV-19/Canada/BC 8159203/2020|EPI ISL 418848|A|Canada|2020-03-05	North America|hCoV-19/USA/CA-CSMC118/2020|EPI ISL 475594|B.1|USA|2020-04-05	0.0003694268	North America
North America|hCoV-19/USA/RI 0702/2020|EPI ISL 424887|B.1|USA|2020-03-05	North America|hCoV-19/USA/CA-CSMC118/2020|EPI ISL 475594|B.1|USA|2020-04-05	0.0000335739	North America
North America|hCoV-19/USA/NE 6605/2020|EPI ISL 424874|B.3|USA|2020-03-05	North America|hCoV-19/USA/CA-CSMC118/2020|EPI ISL 475594|B.1|USA|2020-04-05	0.0003358459	North America
North America|hCoV-19/USA/MA 1355/2020|EPI ISL 424913|B|USA|2020-03-05	North America|hCoV-19/USA/CA-CSMC118/2020|EPI ISL 475594|B.1|USA|2020-04-05	0.0003358411	North America
North America|hCoV-19/USA/SC 3572/2020|EPI ISL 424905|B.1|USA|2020-03-05	North America|hCoV-19/USA/CA-CSMC118/2020|EPI ISL 475594|B.1|USA|2020-04-05	0.0001679036	North America
North America|hCoV-19/USA/MA 3672/2020|EPI ISL 424844|B.1|USA|2020-03-06	North America|hCoV-19/USA/CA-CSMC118/2020|EPI ISL 475594|B.1|USA|2020-04-05	0.0001007257	North America
North America|hCoV-19/USA/NY-Wadsworth-11244-01/2020|EPI ISL 525580|B.1|USA|2020-03-06	North America|hCoV-19/USA/CA-CSMC118/2020|EPI ISL 475594|B.1|USA|2020-04-05	0.0000671512	North America
North America|hCoV-19/USA/NY-Wadsworth-11291-01/2020|EPI ISL 426044|B.1|USA|2020-03-06	North America|hCoV-19/USA/CA-CSMC118/2020|EPI ISL 475594|B.1|USA|2020-04-05	0.0000671512	North America
North America|hCoV-19/USA/NY-Wadsworth-11202-01/2020|EPI ISL 426042|B.1|USA|2020-03-06	North America|hCoV-19/USA/CA-CSMC118/2020|EPI ISL 475594|B.1|USA|2020-04-05	0.0001343037	North America
North America|hCoV-19/USA/MA 3653/2020|EPI ISL 424920|B.1|USA|2020-03-06	North America|hCoV-19/USA/CA-CSMC118/2020|EPI ISL 475594|B.1|USA|2020-04-05	0.0001343037	North America
North America|hCoV-19/USA/NY-Wadsworth-11513-01/2020|EPI ISL 525582|B.1|USA|2020-03-07	North America|hCoV-19/USA/CA-CSMC118/2020|EPI ISL 475594|B.1|USA|2020-04-05	0.0000335739	North America
North America|hCoV-19/USA/MA-MGH-00416/2020|EPI ISL 460353|B.1|USA|2020-03-07	North America|hCoV-19/USA/CA-CSMC118/2020|EPI ISL 475594|B.1|USA|2020-04-05	0.0001343037	North America
North America|hCoV-19/Canada/BC 8718874/2020|EPI ISL 418852|A|Canada|2020-03-07	North America|hCoV-19/USA/CA-CSMC118/2020|EPI ISL 475594|B.1|USA|2020-04-05	0.0003694268	North America
North America|hCoV-19/USA/MA-MGH-00417/2020|EPI ISL 460117|B.1|USA|2020-03-07	North America|hCoV-19/USA/CA-CSMC118/2020|EPI ISL 475594|B.1|USA|2020-04-05	0.0001343037	North America
North America|hCoV-19/USA/IN 82003/2020|EPI ISL 426423|B.1|USA|2020-03-08	North America|hCoV-19/USA/CA-CSMC118/2020|EPI ISL 475594|B.1|USA|2020-04-05	0.0001343985	North America
North America|hCoV-19/USA/OH 0023/2020|EPI ISL 424880|B.1|USA|2020-03-08	North America|hCoV-19/USA/CA-CSMC118/2020|EPI ISL 475594|B.1|USA|2020-04-05	0.0000335739	North America
North America|hCoV-19/USA/IA 6394/2020|EPI ISL 424865|B.1|USA|2020-03-08	North America|hCoV-19/USA/CA-CSMC118/2020|EPI ISL 475594|B.1|USA|2020-04-05	0.0001343099	North America
North America|hCoV-19/USA/MA-MGH-00444/2020|EPI ISL 460354|B.1|USA|2020-03-08	North America|hCoV-19/USA/CA-CSMC118/2020|EPI ISL 475594|B.1|USA|2020-04-05	0.0001678908	North America
North America|hCoV-19/USA/NY-Wadsworth-11661-01/2020|EPI ISL 529034|B.1|USA|2020-03-08	North America|hCoV-19/USA/CA-CSMC118/2020|EPI ISL 475594|B.1|USA|2020-04-05	0.0000671491	North America
North America|hCoV-19/USA/FL-CDC-2316/2020|EPI ISL 452132|B.1.255|USA|2020-03-09	North America|hCoV-19/USA/CA-CSMC118/2020|EPI ISL 475594|B.1|USA|2020-04-05	0.0001343307	North America
North America|hCoV-19/USA/RI 0882/2020|EPI ISL 426435|B.1.265|USA|2020-03-09	North America|hCoV-19/USA/CA-CSMC118/2020|EPI ISL 475594|B.1|USA|2020-04-05	0.0000671491	North America
North America|hCoV-19/Jamaica/JM-CDC-0869/2020|EPI ISL 450793|B.40|Jamaica|2020-03-09	North America|hCoV-19/USA/CA-CSMC118/2020|EPI ISL 475594|B.1|USA|2020-04-05	0.0004366665	North America
North America|hCoV-19/USA/NY-SURV0444/2020|EPI ISL 436067|B.1|USA|2020-03-09	North America|hCoV-19/USA/CA-CSMC118/2020|EPI ISL 475594|B.1|USA|2020-04-05	0.0001007257	North America
North America|hCoV-19/USA/LA-CDC-0499/2020|EPI ISL 452106|B.1.265|USA|2020-03-10	North America|hCoV-19/USA/CA-CSMC118/2020|EPI ISL 475594|B.1|USA|2020-04-05	0.0000671491	North America
North America|hCoV-19/USA/CA-SCCPHD-UC155/2020|EPI ISL 435634|B|USA|2020-03-10	North America|hCoV-19/USA/CA-CSMC118/2020|EPI ISL 475594|B.1|USA|2020-04-05	0.0003022461	North America
North America|hCoV-19/USA/NY-SURV0863/2020|EPI ISL 436075|B.1|USA|2020-03-10	North America|hCoV-19/USA/CA-CSMC118/2020|EPI ISL 475594|B.1|USA|2020-04-05	0.0000671491	North America
North America|hCoV-19/USA/VA-DCLS-0530/2020|EPI ISL 485832|B.1|USA|2020-03-10	North America|hCoV-19/USA/CA-CSMC118/2020|EPI ISL 475594|B.1|USA|2020-04-05	0.0000671522	North America
North America|hCoV-19/USA/WA-UW122/2020|EPI ISL 416660|B.1|USA|2020-03-10	North America|hCoV-19/USA/CA-CSMC118/2020|EPI ISL 475594|B.1|USA|2020-04-05	0.0000335739	North America
North America|hCoV-19/Jamaica/JM-CDC-0078/2020|EPI ISL 450792|B|Jamaica|2020-03-11	North America|hCoV-19/USA/CA-CSMC118/2020|EPI ISL 475594|B.1|USA|2020-04-05	0.0004030629	North America
North America|hCoV-19/USA/NY-Wadsworth-13245-01/2020|EPI ISL 525599|B.39|USA|2020-03-11	North America|hCoV-19/USA/CA-CSMC118/2020|EPI ISL 475594|B.1|USA|2020-04-05	0.0005038663	North America
North America|hCoV-19/USA/MN-MDH-1274/2020|EPI ISL 482995|B.1.1|USA|2020-03-11	North America|hCoV-19/USA/CA-CSMC118/2020|EPI ISL 475594|B.1|USA|2020-04-05	0.0002350817	North America
North America|hCoV-19/USA/CA-SCCPHD-UC158/2020|EPI ISL 435637|B|USA|2020-03-11	North America|hCoV-19/USA/CA-CSMC118/2020|EPI ISL 475594|B.1|USA|2020-04-05	0.0003358411	North America
North America|hCoV-19/Canada/BC 6404889/2020|EPI ISL 418838|B.1.265|Canada|2020-03-12	North America|hCoV-19/USA/CA-CSMC118/2020|EPI ISL 475594|B.1|USA|2020-04-05	0.0000671491	North America
North America|hCoV-19/USA/CA-SCCPHD-UC162/2020|EPI ISL 435641|B|USA|2020-03-12	North America|hCoV-19/USA/CA-CSMC118/2020|EPI ISL 475594|B.1|USA|2020-04-05	0.0003022509	North America
North America|hCoV-19/USA/NY-WCMP2D04P/2020|EPI ISL 427528|B.1.5|USA|2020-03-12	North America|hCoV-19/USA/CA-CSMC118/2020|EPI ISL 475594|B.1|USA|2020-04-05	0.0001007304	North America
North America|hCoV-19/USA/VA-DCLS-0548/2020|EPI ISL 485849|B.1.1|USA|2020-03-12	North America|hCoV-19/USA/CA-CSMC118/2020|EPI ISL 475594|B.1|USA|2020-04-05	0.0002686702	North America
North America|hCoV-19/USA/VA-DCLS-0554/2020|EPI ISL 485855|B|USA|2020-03-13	North America|hCoV-19/USA/CA-CSMC118/2020|EPI ISL 475594|B.1|USA|2020-04-05	0.0004366533	North America
North America|hCoV-19/USA/CA-QDX-110/2020|EPI ISL 468562|B.1.265|USA|2020-03-13	North America|hCoV-19/USA/CA-CSMC118/2020|EPI ISL 475594|B.1|USA|2020-04-05	0.0001007257	North America
North America|hCoV-19/Canada/BC 9345042/2020|EPI ISL 418856|B.1.5|Canada|2020-03-13	North America|hCoV-19/USA/CA-CSMC118/2020|EPI ISL 475594|B.1|USA|2020-04-05	0.0001678958	North America
North America|hCoV-19/USA/NY-WCMP5F01P/2020|EPI ISL 427540|B.1|USA|2020-03-13	North America|hCoV-19/USA/CA-CSMC118/2020|EPI ISL 475594|B.1|USA|2020-04-05	0.0001007350	North America
North America|hCoV-19/Canada/NS 30/2020|EPI ISL 429812|B.1|Canada|2020-03-14	North America|hCoV-19/USA/CA-CSMC118/2020|EPI ISL 475594|B.1|USA|2020-04-05	0.0000671491	North America
North America|hCoV-19/USA/MA-QDX-68/2020|EPI ISL 467864|B.1|USA|2020-03-14	North America|hCoV-19/USA/CA-CSMC118/2020|EPI ISL 475594|B.1|USA|2020-04-05	0.0001678958	North America
North America|hCoV-19/USA/MN-QDX-967/2020|EPI ISL 571766|B.1.370|USA|2020-03-14	North America|hCoV-19/USA/CA-CSMC118/2020|EPI ISL 475594|B.1|USA|2020-04-05	0.0001007257	North America
North America|hCoV-19/USA/MN-MDH-93/2020|EPI ISL 460074|B.1.1|USA|2020-03-14	North America|hCoV-19/USA/CA-CSMC118/2020|EPI ISL 475594|B.1|USA|2020-04-05	0.0002686702	North America
North America|hCoV-19/USA/AZ-TG268917/2020|EPI ISL 426519|B.1|USA|2020-03-14	North America|hCoV-19/USA/CA-CSMC118/2020|EPI ISL 475594|B.1|USA|2020-04-05	0.0000671491	North America
North America|hCoV-19/USA/NY-WCMP10A02P/2020|EPI ISL 427553|B.1.3|USA|2020-03-15	North America|hCoV-19/USA/CA-CSMC118/2020|EPI ISL 475594|B.1|USA|2020-04-05	0.0002014697	North America
North America|hCoV-19/USA/MN-QDX-1024/2020|EPI ISL 571750|B.1.265|USA|2020-03-15	North America|hCoV-19/USA/CA-CSMC118/2020|EPI ISL 475594|B.1|USA|2020-04-05	0.0001343037	North America
North America|hCoV-19/Mexico/CMX-INER-04/2020|EPI ISL 424626|B.1.201|Mexico|2020-03-15	North America|hCoV-19/USA/CA-CSMC118/2020|EPI ISL 475594|B.1|USA|2020-04-05	0.0002014823	North America
North America|hCoV-19/USA/CA-QDX-33/2020|EPI ISL 467827|B.6|USA|2020-03-15	North America|hCoV-19/USA/CA-CSMC118/2020|EPI ISL 475594|B.1|USA|2020-04-05	0.0004366401	North America
North America|hCoV-19/Costa Rica/01/2020|EPI ISL 434533|B.1|Costa Rica|2020-03-16	North America|hCoV-19/USA/CA-CSMC118/2020|EPI ISL 475594|B.1|USA|2020-04-05	0.0002014884	North America
North America|hCoV-19/USA/NY-WCMP11B03P/2020|EPI ISL 427585|B.1.3|USA|2020-03-16	North America|hCoV-19/USA/CA-CSMC118/2020|EPI ISL 475594|B.1|USA|2020-04-05	0.0001678932	North America
North America|hCoV-19/USA/MN-MDH-97/2020|EPI ISL 460077|B.1|USA|2020-03-16	North America|hCoV-19/USA/CA-CSMC118/2020|EPI ISL 475594|B.1|USA|2020-04-05	0.0000671491	North America
North America|hCoV-19/Canada/ON MU-S26/2020|EPI ISL 463975|B.1|Canada|2020-03-16	North America|hCoV-19/USA/CA-CSMC118/2020|EPI ISL 475594|B.1|USA|2020-04-05	0.0001678985	North America
North America|hCoV-19/USA/NY-SURV0183/2020|EPI ISL 436057|B.1|USA|2020-03-17	North America|hCoV-19/USA/CA-CSMC118/2020|EPI ISL 475594|B.1|USA|2020-04-05	0.0000671491	North America
North America|hCoV-19/USA/AZ-TG269848/2020|EPI ISL 426527|B.1.5|USA|2020-03-17	North America|hCoV-19/USA/CA-CSMC118/2020|EPI ISL 475594|B.1|USA|2020-04-05	0.0001343161	North America
North America|hCoV-19/USA/NY-QDX-865/2020|EPI ISL 571672|B.1|USA|2020-03-17	North America|hCoV-19/USA/CA-CSMC118/2020|EPI ISL 475594|B.1|USA|2020-04-05	0.0000671491	North America
North America|hCoV-19/USA/AK-PHL011/2020|EPI ISL 431014|B|USA|2020-03-17	North America|hCoV-19/USA/CA-CSMC118/2020|EPI ISL 475594|B.1|USA|2020-04-05	0.0004702515	North America
North America|hCoV-19/USA/MI-QDX-645/2020|EPI ISL 571370|B.1|USA|2020-03-18	North America|hCoV-19/USA/CA-CSMC118/2020|EPI ISL 475594|B.1|USA|2020-04-05	0.0000671491	North America
North America|hCoV-19/USA/NY-NYUMC43/2020|EPI ISL 419704|B.1|USA|2020-03-18	North America|hCoV-19/USA/CA-CSMC118/2020|EPI ISL 475594|B.1|USA|2020-04-05	0.0001007257	North America
North America|hCoV-19/USA/MI-QDX-638/2020|EPI ISL 571363|B.1|USA|2020-03-18	North America|hCoV-19/USA/CA-CSMC118/2020|EPI ISL 475594|B.1|USA|2020-04-05	0.0001007257	North America
North America|hCoV-19/USA/NY-NYUMC223/2020|EPI ISL 427518|B.1|USA|2020-03-18	North America|hCoV-19/USA/CA-CSMC118/2020|EPI ISL 475594|B.1|USA|2020-04-05	0.0000671522	North America
North America|hCoV-19/USA/AK-PHL013/2020|EPI ISL 431015|B.1|USA|2020-03-19	North America|hCoV-19/USA/CA-CSMC118/2020|EPI ISL 475594|B.1|USA|2020-04-05	0.0001343099	North America
North America|hCoV-19/USA/WI-UW-172/2020|EPI ISL 428268|B|USA|2020-03-19	North America|hCoV-19/USA/CA-CSMC118/2020|EPI ISL 475594|B.1|USA|2020-04-05	0.0003022509	North America
North America|hCoV-19/USA/IL-QDX-1108/2020|EPI ISL 571846|B.1.1|USA|2020-03-19	North America|hCoV-19/USA/CA-CSMC118/2020|EPI ISL 475594|B.1|USA|2020-04-05	0.0002350817	North America
North America|hCoV-19/USA/ID-QDX-1094/2020|EPI ISL 571835|B.1.370|USA|2020-03-19	North America|hCoV-19/USA/CA-CSMC118/2020|EPI ISL 475594|B.1|USA|2020-04-05	0.0001343037	North America
North America|hCoV-19/USA/MN-MDH-1281/2020|EPI ISL 483002|B.1.1.10|USA|2020-03-19	North America|hCoV-19/USA/CA-CSMC118/2020|EPI ISL 475594|B.1|USA|2020-04-05	0.0003694721	North America
North America|hCoV-19/USA/WA-UW-1688/2020|EPI ISL 424192|B|USA|2020-03-20	North America|hCoV-19/USA/CA-CSMC118/2020|EPI ISL 475594|B.1|USA|2020-04-05	0.0003694870	North America
North America|hCoV-19/Canada/QC-LSPQ-L00228954/2020|EPI ISL 535882|B.4|Canada|2020-03-20	North America|hCoV-19/USA/CA-CSMC118/2020|EPI ISL 475594|B.1|USA|2020-04-05	0.0005711417	North America
North America|hCoV-19/USA/MI-QDX-710/2020|EPI ISL 571443|B.1|USA|2020-03-20	North America|hCoV-19/USA/CA-CSMC118/2020|EPI ISL 475594|B.1|USA|2020-04-05	0.0000671491	North America
North America|hCoV-19/USA/ID-UW-1925/2020|EPI ISL 424321|B.1.370|USA|2020-03-20	North America|hCoV-19/USA/CA-CSMC118/2020|EPI ISL 475594|B.1|USA|2020-04-05	0.0001007257	North America
North America|hCoV-19/USA/NY-NYUMC687/2020|EPI ISL 451402|B.1|USA|2020-03-21	North America|hCoV-19/USA/CA-CSMC118/2020|EPI ISL 475594|B.1|USA|2020-04-05	0.0001007257	North America
North America|hCoV-19/USA/IL-NM0125/2020|EPI ISL 444607|B.1|USA|2020-03-21	North America|hCoV-19/USA/CA-CSMC118/2020|EPI ISL 475594|B.1|USA|2020-04-05	0.0001678908	North America
North America|hCoV-19/USA/MI-QDX-299/2020|EPI ISL 571043|B.1|USA|2020-03-21	North America|hCoV-19/USA/CA-CSMC118/2020|EPI ISL 475594|B.1|USA|2020-04-05	0.0001007304	North America
North America|hCoV-19/USA/TX-HMH0140/2020|EPI ISL 434839|B.1.370|USA|2020-03-21	North America|hCoV-19/USA/CA-CSMC118/2020|EPI ISL 475594|B.1|USA|2020-04-05	0.0001007257	North America
North America|hCoV-19/Canada/QC-LSPQ-L00231296/2020|EPI ISL 535952|B.1|Canada|2020-03-22	North America|hCoV-19/USA/CA-CSMC118/2020|EPI ISL 475594|B.1|USA|2020-04-05	0.0001343099	North America
North America|hCoV-19/USA/FL-QDX-912/2020|EPI ISL 571596|B.1|USA|2020-03-22	North America|hCoV-19/USA/CA-CSMC118/2020|EPI ISL 475594|B.1|USA|2020-04-05	0.0001678958	North America
North America|hCoV-19/Canada/QC-LSPQ-L00232064/2020|EPI ISL 535971|B|Canada|2020-03-22	North America|hCoV-19/USA/CA-CSMC118/2020|EPI ISL 475594|B.1|USA|2020-04-05	0.0004030629	North America
North America|hCoV-19/USA/MI-QDX-317/2020|EPI ISL 571061|B.1|USA|2020-03-22	North America|hCoV-19/USA/CA-CSMC118/2020|EPI ISL 475594|B.1|USA|2020-04-05	0.0000671491	North America
North America|hCoV-19/USA/NY-QDX-798/2020|EPI ISL 571550|B.1.370|USA|2020-03-22	North America|hCoV-19/USA/CA-CSMC118/2020|EPI ISL 475594|B.1|USA|2020-04-05	0.0001007257	North America
North America|hCoV-19/USA/MI-QDX-491/2020|EPI ISL 571225|B.1|USA|2020-03-23	North America|hCoV-19/USA/CA-CSMC118/2020|EPI ISL 475594|B.1|USA|2020-04-05	0.0001007304	North America
North America|hCoV-19/USA/FL-BPHL-0693/2020|EPI ISL 509751|B.1|USA|2020-03-23	North America|hCoV-19/USA/CA-CSMC118/2020|EPI ISL 475594|B.1|USA|2020-04-05	0.0001343037	North America
North America|hCoV-19/USA/MI-QDX-358/2020|EPI ISL 571101|B.1|USA|2020-03-23	North America|hCoV-19/USA/CA-CSMC118/2020|EPI ISL 475594|B.1|USA|2020-04-05	0.0000671512	North America
North America|hCoV-19/USA/CA-QDX-939/2020|EPI ISL 571584|B.1|USA|2020-03-23	North America|hCoV-19/USA/CA-CSMC118/2020|EPI ISL 475594|B.1|USA|2020-04-05	0.0001007257	North America
North America|hCoV-19/USA/MN-MDH-1291/2020|EPI ISL 483011|B.1|USA|2020-03-24	North America|hCoV-19/USA/CA-CSMC118/2020|EPI ISL 475594|B.1|USA|2020-04-05	0.0000671522	North America
North America|hCoV-19/USA/PA-MGSC53-05/2020|EPI ISL 436501|B.1|USA|2020-03-24	North America|hCoV-19/USA/CA-CSMC118/2020|EPI ISL 475594|B.1|USA|2020-04-05	0.0000671491	North America
North America|hCoV-19/USA/MD-HP00037/2020|EPI ISL 434587|B.1|USA|2020-03-24	North America|hCoV-19/USA/CA-CSMC118/2020|EPI ISL 475594|B.1|USA|2020-04-05	0.0000671522	North America
North America|hCoV-19/USA/CA-CZB-59X002/2020|EPI ISL 450484|B|USA|2020-03-24	North America|hCoV-19/USA/CA-CSMC118/2020|EPI ISL 475594|B.1|USA|2020-04-05	0.0002686496	North America
North America|hCoV-19/USA/MI-QDX-502/2020|EPI ISL 571236|B.1|USA|2020-03-24	North America|hCoV-19/USA/CA-CSMC118/2020|EPI ISL 475594|B.1|USA|2020-04-05	0.0001007304	North America
North America|hCoV-19/USA/CA-CSMC19/2020|EPI ISL 475628|B.1|USA|2020-03-25	North America|hCoV-19/USA/CA-CSMC118/2020|EPI ISL 475594|B.1|USA|2020-04-05	0.0001007318	North America
North America|hCoV-19/USA/TX-HMH0371/2020|EPI ISL 434962|B.1.5|USA|2020-03-25	North America|hCoV-19/USA/CA-CSMC118/2020|EPI ISL 475594|B.1|USA|2020-04-05	0.0001343099	North America
North America|hCoV-19/USA/AZ-TG271591/2020|EPI ISL 426536|B.1.265|USA|2020-03-25	North America|hCoV-19/USA/CA-CSMC118/2020|EPI ISL 475594|B.1|USA|2020-04-05	0.0001007257	North America
North America|hCoV-19/USA/OR-PROV-230/2020|EPI ISL 482465|B.1.255|USA|2020-03-25	North America|hCoV-19/USA/CA-CSMC118/2020|EPI ISL 475594|B.1|USA|2020-04-05	0.0001007257	North America
North America|hCoV-19/USA/MI-MDHHS-SC21126/2020|EPI ISL 507902|B.1|USA|2020-03-26	North America|hCoV-19/USA/CA-CSMC118/2020|EPI ISL 475594|B.1|USA|2020-04-05	0.0001007257	North America
North America|hCoV-19/USA/MN-MDH-1451/2020|EPI ISL 514670|B.1|USA|2020-03-26	North America|hCoV-19/USA/CA-CSMC118/2020|EPI ISL 475594|B.1|USA|2020-04-05	0.0001678958	North America
North America|hCoV-19/USA/NY-NYUMC694/2020|EPI ISL 451409|B.1|USA|2020-03-26	North America|hCoV-19/USA/CA-CSMC118/2020|EPI ISL 475594|B.1|USA|2020-04-05	0.0000671522	North America
North America|hCoV-19/USA/NY-Wadsworth-30593-01/2020|EPI ISL 525632|B.1.1|USA|2020-03-26	North America|hCoV-19/USA/CA-CSMC118/2020|EPI ISL 475594|B.1|USA|2020-04-05	0.0002686783	North America
North America|hCoV-19/USA/PA-MGSC38-05/2020|EPI ISL 436486|B.1.255|USA|2020-03-26	North America|hCoV-19/USA/CA-CSMC118/2020|EPI ISL 475594|B.1|USA|2020-04-05	0.0001007257	North America
North America|hCoV-19/USA/MA-MGH-00200/2020|EPI ISL 460410|B.1.255|USA|2020-03-27	North America|hCoV-19/USA/CA-CSMC118/2020|EPI ISL 475594|B.1|USA|2020-04-05	0.0001678958	North America
North America|hCoV-19/Canada/Qc-L00240857/2020|EPI ISL 450306|B.1|Canada|2020-03-27	North America|hCoV-19/USA/CA-CSMC118/2020|EPI ISL 475594|B.1|USA|2020-04-05	0.0002014823	North America
North America|hCoV-19/USA/OR-PROV-038/2020|EPI ISL 482320|B.3|USA|2020-03-27	North America|hCoV-19/USA/CA-CSMC118/2020|EPI ISL 475594|B.1|USA|2020-04-05	0.0003694492	North America
North America|hCoV-19/USA/MA-MGH-00208/2020|EPI ISL 460108|B.1|USA|2020-03-27	North America|hCoV-19/USA/CA-CSMC118/2020|EPI ISL 475594|B.1|USA|2020-04-05	0.0001678958	North America
North America|hCoV-19/Canada/Qc-L00240556/2020|EPI ISL 450302|B.1.147|Canada|2020-03-27	North America|hCoV-19/USA/CA-CSMC118/2020|EPI ISL 475594|B.1|USA|2020-04-05	0.0001678908	North America
North America|hCoV-19/USA/TX-HMH0312/2020|EPI ISL 434928|B.1.265|USA|2020-03-28	North America|hCoV-19/USA/CA-CSMC118/2020|EPI ISL 475594|B.1|USA|2020-04-05	0.0001343037	North America
North America|hCoV-19/USA/WI-UW-243/2020|EPI ISL 428339|B|USA|2020-03-28	North America|hCoV-19/USA/CA-CSMC118/2020|EPI ISL 475594|B.1|USA|2020-04-05	0.0002686620	North America
North America|hCoV-19/USA/CA-CZB-1279/2020|EPI ISL 454637|B.1.5|USA|2020-03-28	North America|hCoV-19/USA/CA-CSMC118/2020|EPI ISL 475594|B.1|USA|2020-04-05	0.0001007304	North America
North America|hCoV-19/Canada/QC-LSPQ-L00242051/2020|EPI ISL 536308|B.1|Canada|2020-03-28	North America|hCoV-19/USA/CA-CSMC118/2020|EPI ISL 475594|B.1|USA|2020-04-05	0.0001007623	North America
North America|hCoV-19/USA/OR-PROV-224/2020|EPI ISL 482459|B.54|USA|2020-03-28	North America|hCoV-19/USA/CA-CSMC118/2020|EPI ISL 475594|B.1|USA|2020-04-05	0.0004030442	North America
North America|hCoV-19/USA/ID-UW-4448/2020|EPI ISL 426074|B.1.370|USA|2020-03-29	North America|hCoV-19/USA/CA-CSMC118/2020|EPI ISL 475594|B.1|USA|2020-04-05	0.0002014637	North America
North America|hCoV-19/USA/MN-MDH-277/2020|EPI ISL 450751|B.1.5|USA|2020-03-29	North America|hCoV-19/USA/CA-CSMC118/2020|EPI ISL 475594|B.1|USA|2020-04-05	0.0001678958	North America
North America|hCoV-19/USA/WA-UW-2609/2020|EPI ISL 486006|B.1|USA|2020-03-29	North America|hCoV-19/USA/CA-CSMC118/2020|EPI ISL 475594|B.1|USA|2020-04-05	0.0001007257	North America
North America|hCoV-19/USA/CA-UCLA-154/2020|EPI ISL 537493|A|USA|2020-03-29	North America|hCoV-19/USA/CA-CSMC118/2020|EPI ISL 475594|B.1|USA|2020-04-05	0.0005038664	North America
North America|hCoV-19/Canada/QC-LSPQ-L00242235/2020|EPI ISL 536313|B.1|Canada|2020-03-29	North America|hCoV-19/USA/CA-CSMC118/2020|EPI ISL 475594|B.1|USA|2020-04-05	0.0001007304	North America
North America|hCoV-19/USA/NY-NYUMC681/2020|EPI ISL 450398|B.1|USA|2020-03-30	North America|hCoV-19/USA/CA-CSMC118/2020|EPI ISL 475594|B.1|USA|2020-04-05	0.0001007288	North America
North America|hCoV-19/USA/WI-UW-105/2020|EPI ISL 425162|B.1|USA|2020-03-30	North America|hCoV-19/USA/CA-CSMC118/2020|EPI ISL 475594|B.1|USA|2020-04-05	0.0000671491	North America
North America|hCoV-19/USA/NY-NYUMC571/2020|EPI ISL 444688|B.1|USA|2020-03-30	North America|hCoV-19/USA/CA-CSMC118/2020|EPI ISL 475594|B.1|USA|2020-04-05	0.0001007257	North America
North America|hCoV-19/USA/CT-UW-2469/2020|EPI ISL 485922|B.1.255|USA|2020-03-30	North America|hCoV-19/USA/CA-CSMC118/2020|EPI ISL 475594|B.1|USA|2020-04-05	0.0001678830	North America
North America|hCoV-19/USA/NY-NYUMC586/2020|EPI ISL 444703|B.1|USA|2020-03-30	North America|hCoV-19/USA/CA-CSMC118/2020|EPI ISL 475594|B.1|USA|2020-04-05	0.0001343202	North America
North America|hCoV-19/USA/PA-MGEL89/2020|EPI ISL 454372|B.1|USA|2020-03-31	North America|hCoV-19/USA/CA-CSMC118/2020|EPI ISL 475594|B.1|USA|2020-04-05	0.0001343037	North America
North America|hCoV-19/USA/CT-UW-4251/2020|EPI ISL 427164|B.1|USA|2020-03-31	North America|hCoV-19/USA/CA-CSMC118/2020|EPI ISL 475594|B.1|USA|2020-04-05	0.0001679009	North America
North America|hCoV-19/USA/TX-HMH0409/2020|EPI ISL 434995|B.1.265|USA|2020-03-31	North America|hCoV-19/USA/CA-CSMC118/2020|EPI ISL 475594|B.1|USA|2020-04-05	0.0001343037	North America
North America|hCoV-19/USA/TX-HMH0384/2020|EPI ISL 434972|B.1.370|USA|2020-03-31	North America|hCoV-19/USA/CA-CSMC118/2020|EPI ISL 475594|B.1|USA|2020-04-05	0.0001678881	North America
North America|hCoV-19/USA/LA-SR0275/2020|EPI ISL 445130|B.1.370|USA|2020-03-31	North America|hCoV-19/USA/CA-CSMC118/2020|EPI ISL 475594|B.1|USA|2020-04-05	0.0001678830	North America
North America|hCoV-19/USA/NY-NYUMC164/2020|EPI ISL 426619|B.1|USA|2020-04-01	North America|hCoV-19/USA/CA-CSMC118/2020|EPI ISL 475594|B.1|USA|2020-04-05	0.0000671522	North America
North America|hCoV-19/USA/NY-NYUMC173/2020|EPI ISL 427470|B.1|USA|2020-04-01	North America|hCoV-19/USA/CA-CSMC118/2020|EPI ISL 475594|B.1|USA|2020-04-05	0.0001343077	North America
North America|hCoV-19/USA/CT-Yale-257/2020|EPI ISL 469183|B.1|USA|2020-04-01	North America|hCoV-19/USA/CA-CSMC118/2020|EPI ISL 475594|B.1|USA|2020-04-05	0.0002686535	North America
North America|hCoV-19/USA/CT-UW-6274/2020|EPI ISL 570094|B.1.1|USA|2020-04-01	North America|hCoV-19/USA/CA-CSMC118/2020|EPI ISL 475594|B.1|USA|2020-04-05	0.0003359077	North America
North America|hCoV-19/USA/CA-ALSR-1497/2020|EPI ISL 494622|B.1.370|USA|2020-04-01	North America|hCoV-19/USA/CA-CSMC118/2020|EPI ISL 475594|B.1|USA|2020-04-05	0.0002014884	North America
North America|hCoV-19/USA/CT-UW-6573/2020|EPI ISL 437870|B.1|USA|2020-04-02	North America|hCoV-19/USA/CA-CSMC118/2020|EPI ISL 475594|B.1|USA|2020-04-05	0.0001007257	North America
North America|hCoV-19/USA/PA-MGEL99/2020|EPI ISL 454379|B.1.3|USA|2020-04-02	North America|hCoV-19/USA/CA-CSMC118/2020|EPI ISL 475594|B.1|USA|2020-04-05	0.0001678932	North America
North America|hCoV-19/USA/AZ-TG273316/2020|EPI ISL 426568|B.1|USA|2020-04-02	North America|hCoV-19/USA/CA-CSMC118/2020|EPI ISL 475594|B.1|USA|2020-04-05	0.0002014791	North America
North America|hCoV-19/USA/FL-BPHL-0166/2020|EPI ISL 480817|B.1|USA|2020-04-02	North America|hCoV-19/USA/CA-CSMC118/2020|EPI ISL 475594|B.1|USA|2020-04-05	0.0000671491	North America
North America|hCoV-19/USA/WA-S339/2020|EPI ISL 434099|B.1|USA|2020-04-02	North America|hCoV-19/USA/CA-CSMC118/2020|EPI ISL 475594|B.1|USA|2020-04-05	0.0002015038	North America
North America|hCoV-19/USA/FL-AO2N/2020|EPI ISL 527381|B.1.1|USA|2020-04-03	North America|hCoV-19/USA/CA-CSMC118/2020|EPI ISL 475594|B.1|USA|2020-04-05	0.0002016977	North America
North America|hCoV-19/USA/NY-NYUMC248/2020|EPI ISL 428762|B.1|USA|2020-04-03	North America|hCoV-19/USA/CA-CSMC118/2020|EPI ISL 475594|B.1|USA|2020-04-05	0.0000671491	North America
North America|hCoV-19/USA/MA-MGH-00663/2020|EPI ISL 460377|B.1.356|USA|2020-04-03	North America|hCoV-19/USA/CA-CSMC118/2020|EPI ISL 475594|B.1|USA|2020-04-05	0.0001343037	North America
North America|hCoV-19/Canada/ON-OICR-SLB2829/2020|EPI ISL 538355|B.1|Canada|2020-04-03	North America|hCoV-19/USA/CA-CSMC118/2020|EPI ISL 475594|B.1|USA|2020-04-05	0.0001007257	North America
North America|hCoV-19/USA/ID-UW-6457/2020|EPI ISL 437833|B.1.370|USA|2020-04-03	North America|hCoV-19/USA/CA-CSMC118/2020|EPI ISL 475594|B.1|USA|2020-04-05	0.0001007257	North America
North America|hCoV-19/USA/MD-MDH-0027/2020|EPI ISL 481273|B.40|USA|2020-04-04	North America|hCoV-19/USA/CA-CSMC118/2020|EPI ISL 475594|B.1|USA|2020-04-05	0.0004702733	North America
North America|hCoV-19/USA/AK-PHL108/2020|EPI ISL 492059|B.1|USA|2020-04-04	North America|hCoV-19/USA/CA-CSMC118/2020|EPI ISL 475594|B.1|USA|2020-04-05	0.0001343077	North America
North America|hCoV-19/USA/MN-MDH-1668/2020|EPI ISL 560755|B.40|USA|2020-04-04	North America|hCoV-19/USA/CA-CSMC118/2020|EPI ISL 475594|B.1|USA|2020-04-05	0.0004702658	North America
North America|hCoV-19/USA/TX-HMH-466/2020|EPI ISL 543786|B.1.370|USA|2020-04-04	North America|hCoV-19/USA/CA-CSMC118/2020|EPI ISL 475594|B.1|USA|2020-04-05	0.0001343077	North America
North America|hCoV-19/USA/CA-CSMC117/2020|EPI ISL 475593|B.1|USA|2020-04-04	North America|hCoV-19/USA/CA-CSMC118/2020|EPI ISL 475594|B.1|USA|2020-04-05	0.0002686620	North America
North America|hCoV-19/USA/LA-SR0324/2020|EPI ISL 450178|B.1.265|USA|2020-04-05	North America|hCoV-19/USA/CA-CSMC118/2020|EPI ISL 475594|B.1|USA|2020-04-05	0.0000671491	North America
North America|hCoV-19/USA/NY-NYUMC253/2020|EPI ISL 428767|B.1|USA|2020-04-05	North America|hCoV-19/USA/CA-CSMC118/2020|EPI ISL 475594|B.1|USA|2020-04-05	0.0002014791	North America
North America|hCoV-19/USA/NY-Wadsworth-38698-01/2020|EPI ISL 525653|B.1|USA|2020-04-05	North America|hCoV-19/USA/CA-CSMC118/2020|EPI ISL 475594|B.1|USA|2020-04-05	0.0002014852	North America
North America|hCoV-19/USA/NY-NYUMC236/2020|EPI ISL 427635|B.1|USA|2020-04-05	North America|hCoV-19/USA/CA-CSMC118/2020|EPI ISL 475594|B.1|USA|2020-04-05	0.0001007257	North America
North America|hCoV-19/USA/WA1/2020|EPI ISL 404895|A|USA|2020-01-19	North America|hCoV-19/USA/NY-NYUMC264/2020|EPI ISL 428778|B.1.3|USA|2020-04-06	0.0004365996	North America
North America|hCoV-19/USA/IL1/2020|EPI ISL 404253|A|USA|2020-01-21	North America|hCoV-19/USA/NY-NYUMC264/2020|EPI ISL 428778|B.1.3|USA|2020-04-06	0.0003359158	North America
North America|hCoV-19/USA/AZ1/2020|EPI ISL 406223|A|USA|2020-01-22	North America|hCoV-19/USA/NY-NYUMC264/2020|EPI ISL 428778|B.1.3|USA|2020-04-06	0.0004702155	North America
North America|hCoV-19/USA/CA2/2020|EPI ISL 406036|B|USA|2020-01-22	North America|hCoV-19/USA/NY-NYUMC264/2020|EPI ISL 428778|B.1.3|USA|2020-04-06	0.0004030256	North America
North America|hCoV-19/Canada/ON ON-VIDO-01-2/2020|EPI ISL 425177|B|Canada|2020-01-23	North America|hCoV-19/USA/NY-NYUMC264/2020|EPI ISL 428778|B.1.3|USA|2020-04-06	0.0004030191	North America
North America|hCoV-19/Canada/ON VIDO-01/2020|EPI ISL 413015|B|Canada|2020-01-23	North America|hCoV-19/USA/NY-NYUMC264/2020|EPI ISL 428778|B.1.3|USA|2020-04-06	0.0004367449	North America
North America|hCoV-19/USA/CA-CDC-1/2020|EPI ISL 406034|A|USA|2020-01-23	North America|hCoV-19/USA/NY-NYUMC264/2020|EPI ISL 428778|B.1.3|USA|2020-04-06	0.0005710542	North America
North America|hCoV-19/USA/WA1-A12/2020|EPI ISL 407214|A|USA|2020-01-25	North America|hCoV-19/USA/NY-NYUMC264/2020|EPI ISL 428778|B.1.3|USA|2020-04-06	0.0004365996	North America
North America|hCoV-19/USA/CA-CDC-6/2020|EPI ISL 410044|B|USA|2020-01-27	North America|hCoV-19/USA/NY-NYUMC264/2020|EPI ISL 428778|B.1.3|USA|2020-04-06	0.0003360964	North America
North America|hCoV-19/USA/CA-CDC-5/2020|EPI ISL 408010|B|USA|2020-01-29	North America|hCoV-19/USA/NY-NYUMC264/2020|EPI ISL 428778|B.1.3|USA|2020-04-06	0.0004030069	North America
North America|hCoV-19/USA/CA-CDC-3/2020|EPI ISL 408008|B|USA|2020-01-29	North America|hCoV-19/USA/NY-NYUMC264/2020|EPI ISL 428778|B.1.3|USA|2020-04-06	0.0004366261	North America
North America|hCoV-19/USA/MA1/2020|EPI ISL 409067|B|USA|2020-01-29	North America|hCoV-19/USA/NY-NYUMC264/2020|EPI ISL 428778|B.1.3|USA|2020-04-06	0.0004702455	North America
North America|hCoV-19/USA/WI1/2020|EPI ISL 408670|B|USA|2020-01-31	North America|hCoV-19/USA/NY-NYUMC264/2020|EPI ISL 428778|B.1.3|USA|2020-04-06	0.0003694528	North America
North America|hCoV-19/Canada/ON-PHL-2445/2020|EPI ISL 413014|B|Canada|2020-01	North America|hCoV-19/USA/NY-NYUMC264/2020|EPI ISL 428778|B.1.3|USA|2020-04-06	0.0004030191	North America
North America|hCoV-19/USA/CA-CDC-7/2020|EPI ISL 411954|A|USA|2020-02-06	North America|hCoV-19/USA/NY-NYUMC264/2020|EPI ISL 428778|B.1.3|USA|2020-04-06	0.0004702222	North America
North America|hCoV-19/USA/CA-CDC-8/2020|EPI ISL 411955|B|USA|2020-02-10	North America|hCoV-19/USA/NY-NYUMC264/2020|EPI ISL 428778|B.1.3|USA|2020-04-06	0.0003694267	North America
North America|hCoV-19/USA/TX1/2020|EPI ISL 411956|A|USA|2020-02-11	North America|hCoV-19/USA/NY-NYUMC264/2020|EPI ISL 428778|B.1.3|USA|2020-04-06	0.0005710369	North America
North America|hCoV-19/Canada/BC 37 0-2/2020|EPI ISL 412965|B.4|Canada|2020-02-16	North America|hCoV-19/USA/NY-NYUMC264/2020|EPI ISL 428778|B.1.3|USA|2020-04-06	0.0004745482	North America
North America|hCoV-19/USA/CruiseA-9/2020|EPI ISL 413614|B|USA|2020-02-17	North America|hCoV-19/USA/NY-NYUMC264/2020|EPI ISL 428778|B.1.3|USA|2020-04-06	0.0003694325	North America
North America|hCoV-19/USA/CruiseA-11/2020|EPI ISL 413616|B|USA|2020-02-17	North America|hCoV-19/USA/NY-NYUMC264/2020|EPI ISL 428778|B.1.3|USA|2020-04-06	0.0004030256	North America
North America|hCoV-19/USA/CruiseA-8/2020|EPI ISL 413613|B|USA|2020-02-17	North America|hCoV-19/USA/NY-NYUMC264/2020|EPI ISL 428778|B.1.3|USA|2020-04-06	0.0004030256	North America
North America|hCoV-19/USA/CruiseA-7/2020|EPI ISL 413612|B|USA|2020-02-17	North America|hCoV-19/USA/NY-NYUMC264/2020|EPI ISL 428778|B.1.3|USA|2020-04-06	0.0004702297	North America
North America|hCoV-19/USA/CruiseA-10/2020|EPI ISL 413615|B|USA|2020-02-17	North America|hCoV-19/USA/NY-NYUMC264/2020|EPI ISL 428778|B.1.3|USA|2020-04-06	0.0004030442	North America
North America|hCoV-19/USA/CruiseA-1/2020|EPI ISL 413606|B|USA|2020-02-17	North America|hCoV-19/USA/NY-NYUMC264/2020|EPI ISL 428778|B.1.3|USA|2020-04-06	0.0004366401	North America
North America|hCoV-19/USA/CruiseA-24/2020|EPI ISL 414483|B|USA|2020-02-17	North America|hCoV-19/USA/NY-NYUMC264/2020|EPI ISL 428778|B.1.3|USA|2020-04-06	0.0004703321	North America
North America|hCoV-19/Panama/328723/2020|EPI ISL 496609|A.2|Panama|2020-02-17	North America|hCoV-19/USA/NY-NYUMC264/2020|EPI ISL 428778|B.1.3|USA|2020-04-06	0.0005495289	North America
North America|hCoV-19/USA/CruiseA-3/2020|EPI ISL 413608|B|USA|2020-02-18	North America|hCoV-19/USA/NY-NYUMC264/2020|EPI ISL 428778|B.1.3|USA|2020-04-06	0.0003694324	North America
North America|hCoV-19/USA/CruiseA-2/2020|EPI ISL 413607|B|USA|2020-02-18	North America|hCoV-19/USA/NY-NYUMC264/2020|EPI ISL 428778|B.1.3|USA|2020-04-06	0.0004366401	North America
North America|hCoV-19/USA/CruiseA-23/2020|EPI ISL 414482|B|USA|2020-02-18	North America|hCoV-19/USA/NY-NYUMC264/2020|EPI ISL 428778|B.1.3|USA|2020-04-06	0.0005375035	North America
North America|hCoV-19/USA/CruiseA-13/2020|EPI ISL 413618|B|USA|2020-02-20	North America|hCoV-19/USA/NY-NYUMC264/2020|EPI ISL 428778|B.1.3|USA|2020-04-06	0.0003694326	North America
North America|hCoV-19/USA/CruiseA-12/2020|EPI ISL 413617|B|USA|2020-02-20	North America|hCoV-19/USA/NY-NYUMC264/2020|EPI ISL 428778|B.1.3|USA|2020-04-06	0.0004030256	North America
North America|hCoV-19/Canada/BC 69243/2020|EPI ISL 415577|B.4|Canada|2020-02-20	North America|hCoV-19/USA/NY-NYUMC264/2020|EPI ISL 428778|B.1.3|USA|2020-04-06	0.0005820097	North America
North America|hCoV-19/USA/CruiseA-5/2020|EPI ISL 413610|B|USA|2020-02-21	North America|hCoV-19/USA/NY-NYUMC264/2020|EPI ISL 428778|B.1.3|USA|2020-04-06	0.0003694326	North America
North America|hCoV-19/USA/CruiseA-6/2020|EPI ISL 413611|B|USA|2020-02-21	North America|hCoV-19/USA/NY-NYUMC264/2020|EPI ISL 428778|B.1.3|USA|2020-04-06	0.0004366331	North America
North America|hCoV-19/USA/CruiseA-21/2020|EPI ISL 414480|B|USA|2020-02-21	North America|hCoV-19/USA/NY-NYUMC264/2020|EPI ISL 428778|B.1.3|USA|2020-04-06	0.0004702590	North America
North America|hCoV-19/Panama/328719/2020|EPI ISL 496607|A.2|Panama|2020-02-22	North America|hCoV-19/USA/NY-NYUMC264/2020|EPI ISL 428778|B.1.3|USA|2020-04-06	0.0005474418	North America
North America|hCoV-19/USA/CA-CDC-9/2020|EPI ISL 412862|B|USA|2020-02-23	North America|hCoV-19/USA/NY-NYUMC264/2020|EPI ISL 428778|B.1.3|USA|2020-04-06	0.0003694153	North America
North America|hCoV-19/USA/CruiseA-17/2020|EPI ISL 413622|B|USA|2020-02-24	North America|hCoV-19/USA/NY-NYUMC264/2020|EPI ISL 428778|B.1.3|USA|2020-04-06	0.0004366602	North America
North America|hCoV-19/USA/CruiseA-18/2020|EPI ISL 413623|B|USA|2020-02-24	North America|hCoV-19/USA/NY-NYUMC264/2020|EPI ISL 428778|B.1.3|USA|2020-04-06	0.0004032474	North America
North America|hCoV-19/USA/CruiseA-26/2020|EPI ISL 414485|B|USA|2020-02-24	North America|hCoV-19/USA/NY-NYUMC264/2020|EPI ISL 428778|B.1.3|USA|2020-04-06	0.0004030919	North America
North America|hCoV-19/USA/CruiseA-14/2020|EPI ISL 413619|B|USA|2020-02-25	North America|hCoV-19/USA/NY-NYUMC264/2020|EPI ISL 428778|B.1.3|USA|2020-04-06	0.0005038125	North America
North America|hCoV-19/USA/CA-CDC-2602/2020|EPI ISL 419554|B|USA|2020-02-26	North America|hCoV-19/USA/NY-NYUMC264/2020|EPI ISL 428778|B.1.3|USA|2020-04-06	0.0003694326	North America
North America|hCoV-19/Canada/ON SHSC-01/2020|EPI ISL 450747|B.4|Canada|2020-02-26	North America|hCoV-19/USA/NY-NYUMC264/2020|EPI ISL 428778|B.1.3|USA|2020-04-06	0.0005092918	North America
North America|hCoV-19/USA/OR 2656/2020|EPI ISL 419558|B|USA|2020-02-27	North America|hCoV-19/USA/NY-NYUMC264/2020|EPI ISL 428778|B.1.3|USA|2020-04-06	0.0004366399	North America
North America|hCoV-19/Mexico/CMX-InDRE-01/2020|EPI ISL 412972|B.1.1|Mexico|2020-02-27	North America|hCoV-19/USA/NY-NYUMC264/2020|EPI ISL 428778|B.1.3|USA|2020-04-06	0.0003022600	North America
North America|hCoV-19/USA/CA-CDPH-UC2/2020|EPI ISL 413558|B|USA|2020-02-27	North America|hCoV-19/USA/NY-NYUMC264/2020|EPI ISL 428778|B.1.3|USA|2020-04-06	0.0005038929	North America
North America|hCoV-19/USA/CA-CDPH-UC3/2020|EPI ISL 413559|B|USA|2020-02-27	North America|hCoV-19/USA/NY-NYUMC264/2020|EPI ISL 428778|B.1.3|USA|2020-04-06	0.0004030611	North America
North America|hCoV-19/USA/CA-CDPH017/2020|EPI ISL 515910|B|USA|2020-02-27	North America|hCoV-19/USA/NY-NYUMC264/2020|EPI ISL 428778|B.1.3|USA|2020-04-06	0.0004032507	North America
North America|hCoV-19/USA/CA-CDPH-UC4/2020|EPI ISL 413561|B|USA|2020-02-27	North America|hCoV-19/USA/NY-NYUMC264/2020|EPI ISL 428778|B.1.3|USA|2020-04-06	0.0003696514	North America
North America|hCoV-19/Canada/BC 13297/2020|EPI ISL 415578|B.4|Canada|2020-02-27	North America|hCoV-19/USA/NY-NYUMC264/2020|EPI ISL 428778|B.1.3|USA|2020-04-06	0.0005766802	North America
North America|hCoV-19/Mexico/CMX-InDRE-07/2020|EPI ISL 452139|B.1.1|Mexico|2020-02-28	North America|hCoV-19/USA/NY-NYUMC264/2020|EPI ISL 428778|B.1.3|USA|2020-04-06	0.0003022601	North America
North America|hCoV-19/USA/FL 5125/2020|EPI ISL 419559|B.1.1|USA|2020-02-28	North America|hCoV-19/USA/NY-NYUMC264/2020|EPI ISL 428778|B.1.3|USA|2020-04-06	0.0003358513	North America
North America|hCoV-19/USA/RI 0520/2020|EPI ISL 419553|B.1.5|USA|2020-02-28	North America|hCoV-19/USA/NY-NYUMC264/2020|EPI ISL 428778|B.1.3|USA|2020-04-06	0.0003022369	North America
North America|hCoV-19/USA/CA-UCLA-260/2020|EPI ISL 537558|B.4|USA|2020-02-28	North America|hCoV-19/USA/NY-NYUMC264/2020|EPI ISL 428778|B.1.3|USA|2020-04-06	0.0005374769	North America
North America|hCoV-19/Panama/328709/2020|EPI ISL 496605|A.2|Panama|2020-02-28	North America|hCoV-19/USA/NY-NYUMC264/2020|EPI ISL 428778|B.1.3|USA|2020-04-06	0.0005822145	North America
North America|hCoV-19/USA/CA-CDPH016/2020|EPI ISL 515909|B|USA|2020-02-28	North America|hCoV-19/USA/NY-NYUMC264/2020|EPI ISL 428778|B.1.3|USA|2020-04-06	0.0003699746	North America
North America|hCoV-19/Canada/BC 17397/2020|EPI ISL 415580|B.4|Canada|2020-02-28	North America|hCoV-19/USA/NY-NYUMC264/2020|EPI ISL 428778|B.1.3|USA|2020-04-06	0.0005766120	North America
North America|hCoV-19/USA/CA-SCCPHD-UC102/2020|EPI ISL 435581|B|USA|2020-02-28	North America|hCoV-19/USA/NY-NYUMC264/2020|EPI ISL 428778|B.1.3|USA|2020-04-06	0.0004105975	North America
North America|hCoV-19/USA/CA-SCCPHD-UC103/2020|EPI ISL 435582|B|USA|2020-02-28	North America|hCoV-19/USA/NY-NYUMC264/2020|EPI ISL 428778|B.1.3|USA|2020-04-06	0.0003765537	North America
North America|hCoV-19/USA/GA 2741/2020|EPI ISL 419556|B.1.1|USA|2020-02-29	North America|hCoV-19/USA/NY-NYUMC264/2020|EPI ISL 428778|B.1.3|USA|2020-04-06	0.0003358668	North America
North America|hCoV-19/USA/NY-Wadsworth-10131-01/2020|EPI ISL 525575|B.4|USA|2020-02-29	North America|hCoV-19/USA/NY-NYUMC264/2020|EPI ISL 428778|B.1.3|USA|2020-04-06	0.0006383311	North America
North America|hCoV-19/USA/NH 0004/2020|EPI ISL 420791|B.1.356|USA|2020-02-29	North America|hCoV-19/USA/NY-NYUMC264/2020|EPI ISL 428778|B.1.3|USA|2020-04-06	0.0002014637	North America
North America|hCoV-19/USA/CA-SCCPHD-UC104/2020|EPI ISL 435583|B.1.255|USA|2020-02-29	North America|hCoV-19/USA/NY-NYUMC264/2020|EPI ISL 428778|B.1.3|USA|2020-04-06	0.0002015178	North America
North America|hCoV-19/USA/CA-SCCPHD-UC108/2020|EPI ISL 435587|B|USA|2020-02-29	North America|hCoV-19/USA/NY-NYUMC264/2020|EPI ISL 428778|B.1.3|USA|2020-04-06	0.0004034728	North America
North America|hCoV-19/USA/NY1-PV08001/2020|EPI ISL 414476|B.4|USA|2020-02-29	North America|hCoV-19/USA/NY-NYUMC264/2020|EPI ISL 428778|B.1.3|USA|2020-04-06	0.0006056790	North America
North America|hCoV-19/USA/TX 2039/2020|EPI ISL 420796|B|USA|2020-02-29	North America|hCoV-19/USA/NY-NYUMC264/2020|EPI ISL 428778|B.1.3|USA|2020-04-06	0.0004367666	North America
North America|hCoV-19/USA/CA-SCCPHD-UC14/2020|EPI ISL 417318|B|USA|2020-02-29	North America|hCoV-19/USA/NY-NYUMC264/2020|EPI ISL 428778|B.1.3|USA|2020-04-06	0.0003708528	North America
North America|hCoV-19/USA/CA-SCCPHD-UC105/2020|EPI ISL 435584|B.1.255|USA|2020-02-29	North America|hCoV-19/USA/NY-NYUMC264/2020|EPI ISL 428778|B.1.3|USA|2020-04-06	0.0002082835	North America
North America|hCoV-19/Canada/ON-PHL-5472/2020|EPI ISL 418325|B.4|Canada|2020-02	North America|hCoV-19/USA/NY-NYUMC264/2020|EPI ISL 428778|B.1.3|USA|2020-04-06	0.0005039849	North America
North America|hCoV-19/Canada/BC 25367465/2020|EPI ISL 463220|B.1.5|Canada|2020-02	North America|hCoV-19/USA/NY-NYUMC264/2020|EPI ISL 428778|B.1.3|USA|2020-04-06	0.0003022369	North America
North America|hCoV-19/Canada/ON-PHL-8751/2020|EPI ISL 418345|B.1.255|Canada|2020-02	North America|hCoV-19/USA/NY-NYUMC264/2020|EPI ISL 428778|B.1.3|USA|2020-04-06	0.0002014637	North America
North America|hCoV-19/Canada/ON-PHL-2259/2020|EPI ISL 418344|B.1.255|Canada|2020-02	North America|hCoV-19/USA/NY-NYUMC264/2020|EPI ISL 428778|B.1.3|USA|2020-04-06	0.0002015991	North America
North America|hCoV-19/Canada/ON-PHL-2273/2020|EPI ISL 418383|B.4|Canada|2020-02	North America|hCoV-19/USA/NY-NYUMC264/2020|EPI ISL 428778|B.1.3|USA|2020-04-06	0.0006086943	North America
North America|hCoV-19/Canada/ON-PHL-2294/2020|EPI ISL 418384|B.4|Canada|2020-02	North America|hCoV-19/USA/NY-NYUMC264/2020|EPI ISL 428778|B.1.3|USA|2020-04-06	0.0005515340	North America
North America|hCoV-19/USA/RI 0556/2020|EPI ISL 420795|B.1|USA|2020-03-01	North America|hCoV-19/USA/NY-NYUMC264/2020|EPI ISL 428778|B.1.3|USA|2020-04-06	0.0002686495	North America
North America|hCoV-19/Belize/CDC-6846/2020|EPI ISL 509712|B.1.1|Belize|2020-03-01	North America|hCoV-19/USA/NY-NYUMC264/2020|EPI ISL 428778|B.1.3|USA|2020-04-06	0.0003694610	North America
North America|hCoV-19/Canada/BC 02421/2020|EPI ISL 415581|B.4|Canada|2020-03-01	North America|hCoV-19/USA/NY-NYUMC264/2020|EPI ISL 428778|B.1.3|USA|2020-04-06	0.0005038511	North America
North America|hCoV-19/Canada/QC-LSPQ-L00210314/2020|EPI ISL 535716|B.4|Canada|2020-03-01	North America|hCoV-19/USA/NY-NYUMC264/2020|EPI ISL 428778|B.1.3|USA|2020-04-06	0.0006382924	North America
North America|hCoV-19/USA/OR 5430/2020|EPI ISL 420794|B|USA|2020-03-01	North America|hCoV-19/USA/NY-NYUMC264/2020|EPI ISL 428778|B.1.3|USA|2020-04-06	0.0004366401	North America
North America|hCoV-19/USA/NY-SURV0144/2020|EPI ISL 436050|B|USA|2020-03-02	North America|hCoV-19/USA/NY-NYUMC264/2020|EPI ISL 428778|B.1.3|USA|2020-04-06	0.0004366331	North America
North America|hCoV-19/USA/NH 0008/2020|EPI ISL 420792|B.1.356|USA|2020-03-02	North America|hCoV-19/USA/NY-NYUMC264/2020|EPI ISL 428778|B.1.3|USA|2020-04-06	0.0002014637	North America
North America|hCoV-19/USA/NY 2929/2020|EPI ISL 420793|B.1|USA|2020-03-02	North America|hCoV-19/USA/NY-NYUMC264/2020|EPI ISL 428778|B.1.3|USA|2020-04-06	0.0001343037	North America
North America|hCoV-19/Canada/BC 41851/2020|EPI ISL 415584|A|Canada|2020-03-02	North America|hCoV-19/USA/NY-NYUMC264/2020|EPI ISL 428778|B.1.3|USA|2020-04-06	0.0005038447	North America
North America|hCoV-19/USA/FL 6318/2020|EPI ISL 420785|B.1.1|USA|2020-03-02	North America|hCoV-19/USA/NY-NYUMC264/2020|EPI ISL 428778|B.1.3|USA|2020-04-06	0.0003022702	North America
North America|hCoV-19/USA/GA 1299/2020|EPI ISL 420787|B.1.1|USA|2020-03-03	North America|hCoV-19/USA/NY-NYUMC264/2020|EPI ISL 428778|B.1.3|USA|2020-04-06	0.0003358668	North America
North America|hCoV-19/USA/NY-Wadsworth-10496-01/2020|EPI ISL 426025|B.1|USA|2020-03-03	North America|hCoV-19/USA/NY-NYUMC264/2020|EPI ISL 428778|B.1.3|USA|2020-04-06	0.0001678830	North America
North America|hCoV-19/Canada/BC 40860/2020|EPI ISL 415583|B|Canada|2020-03-03	North America|hCoV-19/USA/NY-NYUMC264/2020|EPI ISL 428778|B.1.3|USA|2020-04-06	0.0003358255	North America
North America|hCoV-19/USA/NY-Wadsworth-10528-01/2020|EPI ISL 426026|B.1|USA|2020-03-03	North America|hCoV-19/USA/NY-NYUMC264/2020|EPI ISL 428778|B.1.3|USA|2020-04-06	0.0001678908	North America
North America|hCoV-19/USA/NY-Wadsworth-10495-01/2020|EPI ISL 425224|B.1|USA|2020-03-03	North America|hCoV-19/USA/NY-NYUMC264/2020|EPI ISL 428778|B.1.3|USA|2020-04-06	0.0001343037	North America
North America|hCoV-19/USA/NY-Wadsworth-10690-01/2020|EPI ISL 426028|B.1|USA|2020-03-04	North America|hCoV-19/USA/NY-NYUMC264/2020|EPI ISL 428778|B.1.3|USA|2020-04-06	0.0002350674	North America
North America|hCoV-19/USA/NJ 3201/2020|EPI ISL 424901|B.1|USA|2020-03-04	North America|hCoV-19/USA/NY-NYUMC264/2020|EPI ISL 428778|B.1.3|USA|2020-04-06	0.0002686496	North America
North America|hCoV-19/USA/MD 0026/2020|EPI ISL 424869|B.1.255|USA|2020-03-04	North America|hCoV-19/USA/NY-NYUMC264/2020|EPI ISL 428778|B.1.3|USA|2020-04-06	0.0002350565	North America
North America|hCoV-19/USA/MA 9704/2020|EPI ISL 424911|B.1|USA|2020-03-04	North America|hCoV-19/USA/NY-NYUMC264/2020|EPI ISL 428778|B.1.3|USA|2020-04-06	0.0002014637	North America
North America|hCoV-19/USA/NY-Wadsworth-10683-01/2020|EPI ISL 426027|B.40|USA|2020-03-04	North America|hCoV-19/USA/NY-NYUMC264/2020|EPI ISL 428778|B.1.3|USA|2020-04-06	0.0005710807	North America
North America|hCoV-19/Canada/BC 8159203/2020|EPI ISL 418848|A|Canada|2020-03-05	North America|hCoV-19/USA/NY-NYUMC264/2020|EPI ISL 428778|B.1.3|USA|2020-04-06	0.0004702080	North America
North America|hCoV-19/USA/RI 0702/2020|EPI ISL 424887|B.1|USA|2020-03-05	North America|hCoV-19/USA/NY-NYUMC264/2020|EPI ISL 428778|B.1.3|USA|2020-04-06	0.0001343037	North America
North America|hCoV-19/USA/NE 6605/2020|EPI ISL 424874|B.3|USA|2020-03-05	North America|hCoV-19/USA/NY-NYUMC264/2020|EPI ISL 428778|B.1.3|USA|2020-04-06	0.0004366261	North America
North America|hCoV-19/USA/MA 1355/2020|EPI ISL 424913|B|USA|2020-03-05	North America|hCoV-19/USA/NY-NYUMC264/2020|EPI ISL 428778|B.1.3|USA|2020-04-06	0.0004366198	North America
North America|hCoV-19/USA/SC 3572/2020|EPI ISL 424905|B.1|USA|2020-03-05	North America|hCoV-19/USA/NY-NYUMC264/2020|EPI ISL 428778|B.1.3|USA|2020-04-06	0.0002686620	North America
North America|hCoV-19/USA/MA 3672/2020|EPI ISL 424844|B.1|USA|2020-03-06	North America|hCoV-19/USA/NY-NYUMC264/2020|EPI ISL 428778|B.1.3|USA|2020-04-06	0.0002014637	North America
North America|hCoV-19/USA/NY-Wadsworth-11244-01/2020|EPI ISL 525580|B.1|USA|2020-03-06	North America|hCoV-19/USA/NY-NYUMC264/2020|EPI ISL 428778|B.1.3|USA|2020-04-06	0.0001678881	North America
North America|hCoV-19/USA/NY-Wadsworth-11291-01/2020|EPI ISL 426044|B.1|USA|2020-03-06	North America|hCoV-19/USA/NY-NYUMC264/2020|EPI ISL 428778|B.1.3|USA|2020-04-06	0.0001678881	North America
North America|hCoV-19/USA/NY-Wadsworth-11202-01/2020|EPI ISL 426042|B.1|USA|2020-03-06	North America|hCoV-19/USA/NY-NYUMC264/2020|EPI ISL 428778|B.1.3|USA|2020-04-06	0.0002350457	North America
North America|hCoV-19/USA/MA 3653/2020|EPI ISL 424920|B.1|USA|2020-03-06	North America|hCoV-19/USA/NY-NYUMC264/2020|EPI ISL 428778|B.1.3|USA|2020-04-06	0.0002350457	North America
North America|hCoV-19/USA/NY-Wadsworth-11513-01/2020|EPI ISL 525582|B.1|USA|2020-03-07	North America|hCoV-19/USA/NY-NYUMC264/2020|EPI ISL 428778|B.1.3|USA|2020-04-06	0.0001343037	North America
North America|hCoV-19/USA/MA-MGH-00416/2020|EPI ISL 460353|B.1|USA|2020-03-07	North America|hCoV-19/USA/NY-NYUMC264/2020|EPI ISL 428778|B.1.3|USA|2020-04-06	0.0002350457	North America
North America|hCoV-19/Canada/BC 8718874/2020|EPI ISL 418852|A|Canada|2020-03-07	North America|hCoV-19/USA/NY-NYUMC264/2020|EPI ISL 428778|B.1.3|USA|2020-04-06	0.0004702080	North America
North America|hCoV-19/USA/MA-MGH-00417/2020|EPI ISL 460117|B.1|USA|2020-03-07	North America|hCoV-19/USA/NY-NYUMC264/2020|EPI ISL 428778|B.1.3|USA|2020-04-06	0.0002350457	North America
North America|hCoV-19/USA/IN 82003/2020|EPI ISL 426423|B.1|USA|2020-03-08	North America|hCoV-19/USA/NY-NYUMC264/2020|EPI ISL 428778|B.1.3|USA|2020-04-06	0.0002352116	North America
North America|hCoV-19/USA/OH 0023/2020|EPI ISL 424880|B.1|USA|2020-03-08	North America|hCoV-19/USA/NY-NYUMC264/2020|EPI ISL 428778|B.1.3|USA|2020-04-06	0.0001343037	North America
North America|hCoV-19/USA/IA 6394/2020|EPI ISL 424865|B.1|USA|2020-03-08	North America|hCoV-19/USA/NY-NYUMC264/2020|EPI ISL 428778|B.1.3|USA|2020-04-06	0.0002350565	North America
North America|hCoV-19/USA/MA-MGH-00444/2020|EPI ISL 460354|B.1|USA|2020-03-08	North America|hCoV-19/USA/NY-NYUMC264/2020|EPI ISL 428778|B.1.3|USA|2020-04-06	0.0002686415	North America
North America|hCoV-19/USA/NY-Wadsworth-11661-01/2020|EPI ISL 529034|B.1|USA|2020-03-08	North America|hCoV-19/USA/NY-NYUMC264/2020|EPI ISL 428778|B.1.3|USA|2020-04-06	0.0001678830	North America
North America|hCoV-19/USA/FL-CDC-2316/2020|EPI ISL 452132|B.1.255|USA|2020-03-09	North America|hCoV-19/USA/NY-NYUMC264/2020|EPI ISL 428778|B.1.3|USA|2020-04-06	0.0002350930	North America
North America|hCoV-19/USA/RI 0882/2020|EPI ISL 426435|B.1.265|USA|2020-03-09	North America|hCoV-19/USA/NY-NYUMC264/2020|EPI ISL 428778|B.1.3|USA|2020-04-06	0.0001678830	North America
North America|hCoV-19/Jamaica/JM-CDC-0869/2020|EPI ISL 450793|B.40|Jamaica|2020-03-09	North America|hCoV-19/USA/NY-NYUMC264/2020|EPI ISL 428778|B.1.3|USA|2020-04-06	0.0005374683	North America
North America|hCoV-19/USA/NY-SURV0444/2020|EPI ISL 436067|B.1|USA|2020-03-09	North America|hCoV-19/USA/NY-NYUMC264/2020|EPI ISL 428778|B.1.3|USA|2020-04-06	0.0002014637	North America
North America|hCoV-19/USA/LA-CDC-0499/2020|EPI ISL 452106|B.1.265|USA|2020-03-10	North America|hCoV-19/USA/NY-NYUMC264/2020|EPI ISL 428778|B.1.3|USA|2020-04-06	0.0001678830	North America
North America|hCoV-19/USA/CA-SCCPHD-UC155/2020|EPI ISL 435634|B|USA|2020-03-10	North America|hCoV-19/USA/NY-NYUMC264/2020|EPI ISL 428778|B.1.3|USA|2020-04-06	0.0004030191	North America
North America|hCoV-19/USA/NY-SURV0863/2020|EPI ISL 436075|B.1|USA|2020-03-10	North America|hCoV-19/USA/NY-NYUMC264/2020|EPI ISL 428778|B.1.3|USA|2020-04-06	0.0001678830	North America
North America|hCoV-19/USA/VA-DCLS-0530/2020|EPI ISL 485832|B.1|USA|2020-03-10	North America|hCoV-19/USA/NY-NYUMC264/2020|EPI ISL 428778|B.1.3|USA|2020-04-06	0.0001678908	North America
North America|hCoV-19/USA/WA-UW122/2020|EPI ISL 416660|B.1|USA|2020-03-10	North America|hCoV-19/USA/NY-NYUMC264/2020|EPI ISL 428778|B.1.3|USA|2020-04-06	0.0001343037	North America
North America|hCoV-19/Jamaica/JM-CDC-0078/2020|EPI ISL 450792|B|Jamaica|2020-03-11	North America|hCoV-19/USA/NY-NYUMC264/2020|EPI ISL 428778|B.1.3|USA|2020-04-06	0.0005038591	North America
North America|hCoV-19/USA/NY-Wadsworth-13245-01/2020|EPI ISL 525599|B.39|USA|2020-03-11	North America|hCoV-19/USA/NY-NYUMC264/2020|EPI ISL 428778|B.1.3|USA|2020-04-06	0.0006046762	North America
North America|hCoV-19/USA/MN-MDH-1274/2020|EPI ISL 482995|B.1.1|USA|2020-03-11	North America|hCoV-19/USA/NY-NYUMC264/2020|EPI ISL 428778|B.1.3|USA|2020-04-06	0.0003358513	North America
North America|hCoV-19/USA/CA-SCCPHD-UC158/2020|EPI ISL 435637|B|USA|2020-03-11	North America|hCoV-19/USA/NY-NYUMC264/2020|EPI ISL 428778|B.1.3|USA|2020-04-06	0.0004366198	North America
North America|hCoV-19/Canada/BC 6404889/2020|EPI ISL 418838|B.1.265|Canada|2020-03-12	North America|hCoV-19/USA/NY-NYUMC264/2020|EPI ISL 428778|B.1.3|USA|2020-04-06	0.0001678830	North America
North America|hCoV-19/USA/CA-SCCPHD-UC162/2020|EPI ISL 435641|B|USA|2020-03-12	North America|hCoV-19/USA/NY-NYUMC264/2020|EPI ISL 428778|B.1.3|USA|2020-04-06	0.0004030256	North America
North America|hCoV-19/USA/NY-WCMP2D04P/2020|EPI ISL 427528|B.1.5|USA|2020-03-12	North America|hCoV-19/USA/NY-NYUMC264/2020|EPI ISL 428778|B.1.3|USA|2020-04-06	0.0002014730	North America
North America|hCoV-19/USA/VA-DCLS-0548/2020|EPI ISL 485849|B.1.1|USA|2020-03-12	North America|hCoV-19/USA/NY-NYUMC264/2020|EPI ISL 428778|B.1.3|USA|2020-04-06	0.0003694439	North America
North America|hCoV-19/USA/VA-DCLS-0554/2020|EPI ISL 485855|B|USA|2020-03-13	North America|hCoV-19/USA/NY-NYUMC264/2020|EPI ISL 428778|B.1.3|USA|2020-04-06	0.0005374520	North America
North America|hCoV-19/USA/CA-QDX-110/2020|EPI ISL 468562|B.1.265|USA|2020-03-13	North America|hCoV-19/USA/NY-NYUMC264/2020|EPI ISL 428778|B.1.3|USA|2020-04-06	0.0002014637	North America
North America|hCoV-19/Canada/BC 9345042/2020|EPI ISL 418856|B.1.5|Canada|2020-03-13	North America|hCoV-19/USA/NY-NYUMC264/2020|EPI ISL 428778|B.1.3|USA|2020-04-06	0.0002686496	North America
North America|hCoV-19/USA/NY-WCMP5F01P/2020|EPI ISL 427540|B.1|USA|2020-03-13	North America|hCoV-19/USA/NY-NYUMC264/2020|EPI ISL 428778|B.1.3|USA|2020-04-06	0.0002014823	North America
North America|hCoV-19/Canada/NS 30/2020|EPI ISL 429812|B.1|Canada|2020-03-14	North America|hCoV-19/USA/NY-NYUMC264/2020|EPI ISL 428778|B.1.3|USA|2020-04-06	0.0001678830	North America
North America|hCoV-19/USA/MA-QDX-68/2020|EPI ISL 467864|B.1|USA|2020-03-14	North America|hCoV-19/USA/NY-NYUMC264/2020|EPI ISL 428778|B.1.3|USA|2020-04-06	0.0002686496	North America
North America|hCoV-19/USA/MN-QDX-967/2020|EPI ISL 571766|B.1.370|USA|2020-03-14	North America|hCoV-19/USA/NY-NYUMC264/2020|EPI ISL 428778|B.1.3|USA|2020-04-06	0.0002014637	North America
North America|hCoV-19/USA/MN-MDH-93/2020|EPI ISL 460074|B.1.1|USA|2020-03-14	North America|hCoV-19/USA/NY-NYUMC264/2020|EPI ISL 428778|B.1.3|USA|2020-04-06	0.0003694439	North America
North America|hCoV-19/USA/AZ-TG268917/2020|EPI ISL 426519|B.1|USA|2020-03-14	North America|hCoV-19/USA/NY-NYUMC264/2020|EPI ISL 428778|B.1.3|USA|2020-04-06	0.0001678830	North America
North America|hCoV-19/USA/NY-WCMP10A02P/2020|EPI ISL 427553|B.1.3|USA|2020-03-15	North America|hCoV-19/USA/NY-NYUMC264/2020|EPI ISL 428778|B.1.3|USA|2020-04-06	0.0001007227	North America
North America|hCoV-19/USA/MN-QDX-1024/2020|EPI ISL 571750|B.1.265|USA|2020-03-15	North America|hCoV-19/USA/NY-NYUMC264/2020|EPI ISL 428778|B.1.3|USA|2020-04-06	0.0002350457	North America
North America|hCoV-19/Mexico/CMX-INER-04/2020|EPI ISL 424626|B.1.201|Mexico|2020-03-15	North America|hCoV-19/USA/NY-NYUMC264/2020|EPI ISL 428778|B.1.3|USA|2020-04-06	0.0003022417	North America
North America|hCoV-19/USA/CA-QDX-33/2020|EPI ISL 467827|B.6|USA|2020-03-15	North America|hCoV-19/USA/NY-NYUMC264/2020|EPI ISL 428778|B.1.3|USA|2020-04-06	0.0005374357	North America
North America|hCoV-19/Costa Rica/01/2020|EPI ISL 434533|B.1|Costa Rica|2020-03-16	North America|hCoV-19/USA/NY-NYUMC264/2020|EPI ISL 428778|B.1.3|USA|2020-04-06	0.0003022509	North America
North America|hCoV-19/USA/NY-WCMP11B03P/2020|EPI ISL 427585|B.1.3|USA|2020-03-16	North America|hCoV-19/USA/NY-NYUMC264/2020|EPI ISL 428778|B.1.3|USA|2020-04-06	0.0000671491	North America
North America|hCoV-19/USA/MN-MDH-97/2020|EPI ISL 460077|B.1|USA|2020-03-16	North America|hCoV-19/USA/NY-NYUMC264/2020|EPI ISL 428778|B.1.3|USA|2020-04-06	0.0001678830	North America
North America|hCoV-19/Canada/ON MU-S26/2020|EPI ISL 463975|B.1|Canada|2020-03-16	North America|hCoV-19/USA/NY-NYUMC264/2020|EPI ISL 428778|B.1.3|USA|2020-04-06	0.0002686539	North America
North America|hCoV-19/USA/NY-SURV0183/2020|EPI ISL 436057|B.1|USA|2020-03-17	North America|hCoV-19/USA/NY-NYUMC264/2020|EPI ISL 428778|B.1.3|USA|2020-04-06	0.0001678830	North America
North America|hCoV-19/USA/AZ-TG269848/2020|EPI ISL 426527|B.1.5|USA|2020-03-17	North America|hCoV-19/USA/NY-NYUMC264/2020|EPI ISL 428778|B.1.3|USA|2020-04-06	0.0002350674	North America
North America|hCoV-19/USA/NY-QDX-865/2020|EPI ISL 571672|B.1|USA|2020-03-17	North America|hCoV-19/USA/NY-NYUMC264/2020|EPI ISL 428778|B.1.3|USA|2020-04-06	0.0001678830	North America
North America|hCoV-19/USA/AK-PHL011/2020|EPI ISL 431014|B|USA|2020-03-17	North America|hCoV-19/USA/NY-NYUMC264/2020|EPI ISL 428778|B.1.3|USA|2020-04-06	0.0005710542	North America
North America|hCoV-19/USA/MI-QDX-645/2020|EPI ISL 571370|B.1|USA|2020-03-18	North America|hCoV-19/USA/NY-NYUMC264/2020|EPI ISL 428778|B.1.3|USA|2020-04-06	0.0001678830	North America
North America|hCoV-19/USA/NY-NYUMC43/2020|EPI ISL 419704|B.1|USA|2020-03-18	North America|hCoV-19/USA/NY-NYUMC264/2020|EPI ISL 428778|B.1.3|USA|2020-04-06	0.0002014637	North America
North America|hCoV-19/USA/MI-QDX-638/2020|EPI ISL 571363|B.1|USA|2020-03-18	North America|hCoV-19/USA/NY-NYUMC264/2020|EPI ISL 428778|B.1.3|USA|2020-04-06	0.0002014637	North America
North America|hCoV-19/USA/NY-NYUMC223/2020|EPI ISL 427518|B.1|USA|2020-03-18	North America|hCoV-19/USA/NY-NYUMC264/2020|EPI ISL 428778|B.1.3|USA|2020-04-06	0.0001678908	North America
North America|hCoV-19/USA/AK-PHL013/2020|EPI ISL 431015|B.1|USA|2020-03-19	North America|hCoV-19/USA/NY-NYUMC264/2020|EPI ISL 428778|B.1.3|USA|2020-04-06	0.0002350565	North America
North America|hCoV-19/USA/WI-UW-172/2020|EPI ISL 428268|B|USA|2020-03-19	North America|hCoV-19/USA/NY-NYUMC264/2020|EPI ISL 428778|B.1.3|USA|2020-04-06	0.0004030256	North America
North America|hCoV-19/USA/IL-QDX-1108/2020|EPI ISL 571846|B.1.1|USA|2020-03-19	North America|hCoV-19/USA/NY-NYUMC264/2020|EPI ISL 428778|B.1.3|USA|2020-04-06	0.0003358513	North America
North America|hCoV-19/USA/ID-QDX-1094/2020|EPI ISL 571835|B.1.370|USA|2020-03-19	North America|hCoV-19/USA/NY-NYUMC264/2020|EPI ISL 428778|B.1.3|USA|2020-04-06	0.0002350457	North America
North America|hCoV-19/USA/MN-MDH-1281/2020|EPI ISL 483002|B.1.1.10|USA|2020-03-19	North America|hCoV-19/USA/NY-NYUMC264/2020|EPI ISL 428778|B.1.3|USA|2020-04-06	0.0004702658	North America
North America|hCoV-19/USA/WA-UW-1688/2020|EPI ISL 424192|B|USA|2020-03-20	North America|hCoV-19/USA/NY-NYUMC264/2020|EPI ISL 428778|B.1.3|USA|2020-04-06	0.0004702846	North America
North America|hCoV-19/Canada/QC-LSPQ-L00228954/2020|EPI ISL 535882|B.4|Canada|2020-03-20	North America|hCoV-19/USA/NY-NYUMC264/2020|EPI ISL 428778|B.1.3|USA|2020-04-06	0.0006719722	North America
North America|hCoV-19/USA/MI-QDX-710/2020|EPI ISL 571443|B.1|USA|2020-03-20	North America|hCoV-19/USA/NY-NYUMC264/2020|EPI ISL 428778|B.1.3|USA|2020-04-06	0.0001678830	North America
North America|hCoV-19/USA/ID-UW-1925/2020|EPI ISL 424321|B.1.370|USA|2020-03-20	North America|hCoV-19/USA/NY-NYUMC264/2020|EPI ISL 428778|B.1.3|USA|2020-04-06	0.0002014637	North America
North America|hCoV-19/USA/NY-NYUMC687/2020|EPI ISL 451402|B.1|USA|2020-03-21	North America|hCoV-19/USA/NY-NYUMC264/2020|EPI ISL 428778|B.1.3|USA|2020-04-06	0.0002014637	North America
North America|hCoV-19/USA/IL-NM0125/2020|EPI ISL 444607|B.1|USA|2020-03-21	North America|hCoV-19/USA/NY-NYUMC264/2020|EPI ISL 428778|B.1.3|USA|2020-04-06	0.0002686415	North America
North America|hCoV-19/USA/MI-QDX-299/2020|EPI ISL 571043|B.1|USA|2020-03-21	North America|hCoV-19/USA/NY-NYUMC264/2020|EPI ISL 428778|B.1.3|USA|2020-04-06	0.0002014730	North America
North America|hCoV-19/USA/TX-HMH0140/2020|EPI ISL 434839|B.1.370|USA|2020-03-21	North America|hCoV-19/USA/NY-NYUMC264/2020|EPI ISL 428778|B.1.3|USA|2020-04-06	0.0002014637	North America
North America|hCoV-19/Canada/QC-LSPQ-L00231296/2020|EPI ISL 535952|B.1|Canada|2020-03-22	North America|hCoV-19/USA/NY-NYUMC264/2020|EPI ISL 428778|B.1.3|USA|2020-04-06	0.0002350565	North America
North America|hCoV-19/USA/FL-QDX-912/2020|EPI ISL 571596|B.1|USA|2020-03-22	North America|hCoV-19/USA/NY-NYUMC264/2020|EPI ISL 428778|B.1.3|USA|2020-04-06	0.0002686496	North America
North America|hCoV-19/Canada/QC-LSPQ-L00232064/2020|EPI ISL 535971|B|Canada|2020-03-22	North America|hCoV-19/USA/NY-NYUMC264/2020|EPI ISL 428778|B.1.3|USA|2020-04-06	0.0005038591	North America
North America|hCoV-19/USA/MI-QDX-317/2020|EPI ISL 571061|B.1|USA|2020-03-22	North America|hCoV-19/USA/NY-NYUMC264/2020|EPI ISL 428778|B.1.3|USA|2020-04-06	0.0001678830	North America
North America|hCoV-19/USA/NY-QDX-798/2020|EPI ISL 571550|B.1.370|USA|2020-03-22	North America|hCoV-19/USA/NY-NYUMC264/2020|EPI ISL 428778|B.1.3|USA|2020-04-06	0.0002014637	North America
North America|hCoV-19/USA/MI-QDX-491/2020|EPI ISL 571225|B.1|USA|2020-03-23	North America|hCoV-19/USA/NY-NYUMC264/2020|EPI ISL 428778|B.1.3|USA|2020-04-06	0.0002014730	North America
North America|hCoV-19/USA/FL-BPHL-0693/2020|EPI ISL 509751|B.1|USA|2020-03-23	North America|hCoV-19/USA/NY-NYUMC264/2020|EPI ISL 428778|B.1.3|USA|2020-04-06	0.0002350457	North America
North America|hCoV-19/USA/MI-QDX-358/2020|EPI ISL 571101|B.1|USA|2020-03-23	North America|hCoV-19/USA/NY-NYUMC264/2020|EPI ISL 428778|B.1.3|USA|2020-04-06	0.0001678881	North America
North America|hCoV-19/USA/CA-QDX-939/2020|EPI ISL 571584|B.1|USA|2020-03-23	North America|hCoV-19/USA/NY-NYUMC264/2020|EPI ISL 428778|B.1.3|USA|2020-04-06	0.0002014637	North America
North America|hCoV-19/USA/MN-MDH-1291/2020|EPI ISL 483011|B.1|USA|2020-03-24	North America|hCoV-19/USA/NY-NYUMC264/2020|EPI ISL 428778|B.1.3|USA|2020-04-06	0.0001678908	North America
North America|hCoV-19/USA/PA-MGSC53-05/2020|EPI ISL 436501|B.1|USA|2020-03-24	North America|hCoV-19/USA/NY-NYUMC264/2020|EPI ISL 428778|B.1.3|USA|2020-04-06	0.0001678830	North America
North America|hCoV-19/USA/MD-HP00037/2020|EPI ISL 434587|B.1|USA|2020-03-24	North America|hCoV-19/USA/NY-NYUMC264/2020|EPI ISL 428778|B.1.3|USA|2020-04-06	0.0001678908	North America
North America|hCoV-19/USA/CA-CZB-59X002/2020|EPI ISL 450484|B|USA|2020-03-24	North America|hCoV-19/USA/NY-NYUMC264/2020|EPI ISL 428778|B.1.3|USA|2020-04-06	0.0003694156	North America
North America|hCoV-19/USA/MI-QDX-502/2020|EPI ISL 571236|B.1|USA|2020-03-24	North America|hCoV-19/USA/NY-NYUMC264/2020|EPI ISL 428778|B.1.3|USA|2020-04-06	0.0002014730	North America
North America|hCoV-19/USA/CA-CSMC19/2020|EPI ISL 475628|B.1|USA|2020-03-25	North America|hCoV-19/USA/NY-NYUMC264/2020|EPI ISL 428778|B.1.3|USA|2020-04-06	0.0002014759	North America
North America|hCoV-19/USA/TX-HMH0371/2020|EPI ISL 434962|B.1.5|USA|2020-03-25	North America|hCoV-19/USA/NY-NYUMC264/2020|EPI ISL 428778|B.1.3|USA|2020-04-06	0.0002350565	North America
North America|hCoV-19/USA/AZ-TG271591/2020|EPI ISL 426536|B.1.265|USA|2020-03-25	North America|hCoV-19/USA/NY-NYUMC264/2020|EPI ISL 428778|B.1.3|USA|2020-04-06	0.0002014637	North America
North America|hCoV-19/USA/OR-PROV-230/2020|EPI ISL 482465|B.1.255|USA|2020-03-25	North America|hCoV-19/USA/NY-NYUMC264/2020|EPI ISL 428778|B.1.3|USA|2020-04-06	0.0002014637	North America
North America|hCoV-19/USA/MI-MDHHS-SC21126/2020|EPI ISL 507902|B.1|USA|2020-03-26	North America|hCoV-19/USA/NY-NYUMC264/2020|EPI ISL 428778|B.1.3|USA|2020-04-06	0.0002014637	North America
North America|hCoV-19/USA/MN-MDH-1451/2020|EPI ISL 514670|B.1|USA|2020-03-26	North America|hCoV-19/USA/NY-NYUMC264/2020|EPI ISL 428778|B.1.3|USA|2020-04-06	0.0002686496	North America
North America|hCoV-19/USA/NY-NYUMC694/2020|EPI ISL 451409|B.1|USA|2020-03-26	North America|hCoV-19/USA/NY-NYUMC264/2020|EPI ISL 428778|B.1.3|USA|2020-04-06	0.0001678908	North America
North America|hCoV-19/USA/NY-Wadsworth-30593-01/2020|EPI ISL 525632|B.1.1|USA|2020-03-26	North America|hCoV-19/USA/NY-NYUMC264/2020|EPI ISL 428778|B.1.3|USA|2020-04-06	0.0003694550	North America
North America|hCoV-19/USA/PA-MGSC38-05/2020|EPI ISL 436486|B.1.255|USA|2020-03-26	North America|hCoV-19/USA/NY-NYUMC264/2020|EPI ISL 428778|B.1.3|USA|2020-04-06	0.0002014637	North America
North America|hCoV-19/USA/MA-MGH-00200/2020|EPI ISL 460410|B.1.255|USA|2020-03-27	North America|hCoV-19/USA/NY-NYUMC264/2020|EPI ISL 428778|B.1.3|USA|2020-04-06	0.0002686496	North America
North America|hCoV-19/Canada/Qc-L00240857/2020|EPI ISL 450306|B.1|Canada|2020-03-27	North America|hCoV-19/USA/NY-NYUMC264/2020|EPI ISL 428778|B.1.3|USA|2020-04-06	0.0003022417	North America
North America|hCoV-19/USA/OR-PROV-038/2020|EPI ISL 482320|B.3|USA|2020-03-27	North America|hCoV-19/USA/NY-NYUMC264/2020|EPI ISL 428778|B.1.3|USA|2020-04-06	0.0004702365	North America
North America|hCoV-19/USA/MA-MGH-00208/2020|EPI ISL 460108|B.1|USA|2020-03-27	North America|hCoV-19/USA/NY-NYUMC264/2020|EPI ISL 428778|B.1.3|USA|2020-04-06	0.0002686496	North America
North America|hCoV-19/Canada/Qc-L00240556/2020|EPI ISL 450302|B.1.147|Canada|2020-03-27	North America|hCoV-19/USA/NY-NYUMC264/2020|EPI ISL 428778|B.1.3|USA|2020-04-06	0.0002686415	North America
North America|hCoV-19/USA/TX-HMH0312/2020|EPI ISL 434928|B.1.265|USA|2020-03-28	North America|hCoV-19/USA/NY-NYUMC264/2020|EPI ISL 428778|B.1.3|USA|2020-04-06	0.0002350457	North America
North America|hCoV-19/USA/WI-UW-243/2020|EPI ISL 428339|B|USA|2020-03-28	North America|hCoV-19/USA/NY-NYUMC264/2020|EPI ISL 428778|B.1.3|USA|2020-04-06	0.0003694326	North America
North America|hCoV-19/USA/CA-CZB-1279/2020|EPI ISL 454637|B.1.5|USA|2020-03-28	North America|hCoV-19/USA/NY-NYUMC264/2020|EPI ISL 428778|B.1.3|USA|2020-04-06	0.0002014730	North America
North America|hCoV-19/Canada/QC-LSPQ-L00242051/2020|EPI ISL 536308|B.1|Canada|2020-03-28	North America|hCoV-19/USA/NY-NYUMC264/2020|EPI ISL 428778|B.1.3|USA|2020-04-06	0.0002015368	North America
North America|hCoV-19/USA/OR-PROV-224/2020|EPI ISL 482459|B.54|USA|2020-03-28	North America|hCoV-19/USA/NY-NYUMC264/2020|EPI ISL 428778|B.1.3|USA|2020-04-06	0.0005038358	North America
North America|hCoV-19/USA/ID-UW-4448/2020|EPI ISL 426074|B.1.370|USA|2020-03-29	North America|hCoV-19/USA/NY-NYUMC264/2020|EPI ISL 428778|B.1.3|USA|2020-04-06	0.0003022138	North America
North America|hCoV-19/USA/MN-MDH-277/2020|EPI ISL 450751|B.1.5|USA|2020-03-29	North America|hCoV-19/USA/NY-NYUMC264/2020|EPI ISL 428778|B.1.3|USA|2020-04-06	0.0002686496	North America
North America|hCoV-19/USA/WA-UW-2609/2020|EPI ISL 486006|B.1|USA|2020-03-29	North America|hCoV-19/USA/NY-NYUMC264/2020|EPI ISL 428778|B.1.3|USA|2020-04-06	0.0002014637	North America
North America|hCoV-19/USA/CA-UCLA-154/2020|EPI ISL 537493|A|USA|2020-03-29	North America|hCoV-19/USA/NY-NYUMC264/2020|EPI ISL 428778|B.1.3|USA|2020-04-06	0.0006046762	North America
North America|hCoV-19/Canada/QC-LSPQ-L00242235/2020|EPI ISL 536313|B.1|Canada|2020-03-29	North America|hCoV-19/USA/NY-NYUMC264/2020|EPI ISL 428778|B.1.3|USA|2020-04-06	0.0002014730	North America
North America|hCoV-19/USA/NY-NYUMC681/2020|EPI ISL 450398|B.1|USA|2020-03-30	North America|hCoV-19/USA/NY-NYUMC264/2020|EPI ISL 428778|B.1.3|USA|2020-04-06	0.0002014698	North America
North America|hCoV-19/USA/WI-UW-105/2020|EPI ISL 425162|B.1|USA|2020-03-30	North America|hCoV-19/USA/NY-NYUMC264/2020|EPI ISL 428778|B.1.3|USA|2020-04-06	0.0001678830	North America
North America|hCoV-19/USA/NY-NYUMC571/2020|EPI ISL 444688|B.1|USA|2020-03-30	North America|hCoV-19/USA/NY-NYUMC264/2020|EPI ISL 428778|B.1.3|USA|2020-04-06	0.0002014637	North America
North America|hCoV-19/USA/CT-UW-2469/2020|EPI ISL 485922|B.1.255|USA|2020-03-30	North America|hCoV-19/USA/NY-NYUMC264/2020|EPI ISL 428778|B.1.3|USA|2020-04-06	0.0002686290	North America
North America|hCoV-19/USA/NY-NYUMC586/2020|EPI ISL 444703|B.1|USA|2020-03-30	North America|hCoV-19/USA/NY-NYUMC264/2020|EPI ISL 428778|B.1.3|USA|2020-04-06	0.0002350745	North America
North America|hCoV-19/USA/PA-MGEL89/2020|EPI ISL 454372|B.1|USA|2020-03-31	North America|hCoV-19/USA/NY-NYUMC264/2020|EPI ISL 428778|B.1.3|USA|2020-04-06	0.0002350457	North America
North America|hCoV-19/USA/CT-UW-4251/2020|EPI ISL 427164|B.1|USA|2020-03-31	North America|hCoV-19/USA/NY-NYUMC264/2020|EPI ISL 428778|B.1.3|USA|2020-04-06	0.0002686578	North America
North America|hCoV-19/USA/TX-HMH0409/2020|EPI ISL 434995|B.1.265|USA|2020-03-31	North America|hCoV-19/USA/NY-NYUMC264/2020|EPI ISL 428778|B.1.3|USA|2020-04-06	0.0002350457	North America
North America|hCoV-19/USA/TX-HMH0384/2020|EPI ISL 434972|B.1.370|USA|2020-03-31	North America|hCoV-19/USA/NY-NYUMC264/2020|EPI ISL 428778|B.1.3|USA|2020-04-06	0.0002686372	North America
North America|hCoV-19/USA/LA-SR0275/2020|EPI ISL 445130|B.1.370|USA|2020-03-31	North America|hCoV-19/USA/NY-NYUMC264/2020|EPI ISL 428778|B.1.3|USA|2020-04-06	0.0002686290	North America
North America|hCoV-19/USA/NY-NYUMC164/2020|EPI ISL 426619|B.1|USA|2020-04-01	North America|hCoV-19/USA/NY-NYUMC264/2020|EPI ISL 428778|B.1.3|USA|2020-04-06	0.0001678908	North America
North America|hCoV-19/USA/NY-NYUMC173/2020|EPI ISL 427470|B.1|USA|2020-04-01	North America|hCoV-19/USA/NY-NYUMC264/2020|EPI ISL 428778|B.1.3|USA|2020-04-06	0.0002350528	North America
North America|hCoV-19/USA/CT-Yale-257/2020|EPI ISL 469183|B.1|USA|2020-04-01	North America|hCoV-19/USA/NY-NYUMC264/2020|EPI ISL 428778|B.1.3|USA|2020-04-06	0.0003694209	North America
North America|hCoV-19/USA/CT-UW-6274/2020|EPI ISL 570094|B.1.1|USA|2020-04-01	North America|hCoV-19/USA/NY-NYUMC264/2020|EPI ISL 428778|B.1.3|USA|2020-04-06	0.0004367065	North America
North America|hCoV-19/USA/CA-ALSR-1497/2020|EPI ISL 494622|B.1.370|USA|2020-04-01	North America|hCoV-19/USA/NY-NYUMC264/2020|EPI ISL 428778|B.1.3|USA|2020-04-06	0.0003022509	North America
North America|hCoV-19/USA/CT-UW-6573/2020|EPI ISL 437870|B.1|USA|2020-04-02	North America|hCoV-19/USA/NY-NYUMC264/2020|EPI ISL 428778|B.1.3|USA|2020-04-06	0.0002014637	North America
North America|hCoV-19/USA/PA-MGEL99/2020|EPI ISL 454379|B.1.3|USA|2020-04-02	North America|hCoV-19/USA/NY-NYUMC264/2020|EPI ISL 428778|B.1.3|USA|2020-04-06	0.0000671491	North America
North America|hCoV-19/USA/AZ-TG273316/2020|EPI ISL 426568|B.1|USA|2020-04-02	North America|hCoV-19/USA/NY-NYUMC264/2020|EPI ISL 428778|B.1.3|USA|2020-04-06	0.0003022369	North America
North America|hCoV-19/USA/FL-BPHL-0166/2020|EPI ISL 480817|B.1|USA|2020-04-02	North America|hCoV-19/USA/NY-NYUMC264/2020|EPI ISL 428778|B.1.3|USA|2020-04-06	0.0001678830	North America
North America|hCoV-19/USA/WA-S339/2020|EPI ISL 434099|B.1|USA|2020-04-02	North America|hCoV-19/USA/NY-NYUMC264/2020|EPI ISL 428778|B.1.3|USA|2020-04-06	0.0003022740	North America
North America|hCoV-19/USA/FL-AO2N/2020|EPI ISL 527381|B.1.1|USA|2020-04-03	North America|hCoV-19/USA/NY-NYUMC264/2020|EPI ISL 428778|B.1.3|USA|2020-04-06	0.0003025649	North America
North America|hCoV-19/USA/NY-NYUMC248/2020|EPI ISL 428762|B.1|USA|2020-04-03	North America|hCoV-19/USA/NY-NYUMC264/2020|EPI ISL 428778|B.1.3|USA|2020-04-06	0.0001678830	North America
North America|hCoV-19/USA/MA-MGH-00663/2020|EPI ISL 460377|B.1.356|USA|2020-04-03	North America|hCoV-19/USA/NY-NYUMC264/2020|EPI ISL 428778|B.1.3|USA|2020-04-06	0.0002350457	North America
North America|hCoV-19/Canada/ON-OICR-SLB2829/2020|EPI ISL 538355|B.1|Canada|2020-04-03	North America|hCoV-19/USA/NY-NYUMC264/2020|EPI ISL 428778|B.1.3|USA|2020-04-06	0.0002014637	North America
North America|hCoV-19/USA/ID-UW-6457/2020|EPI ISL 437833|B.1.370|USA|2020-04-03	North America|hCoV-19/USA/NY-NYUMC264/2020|EPI ISL 428778|B.1.3|USA|2020-04-06	0.0002014637	North America
North America|hCoV-19/USA/MD-MDH-0027/2020|EPI ISL 481273|B.40|USA|2020-04-04	North America|hCoV-19/USA/NY-NYUMC264/2020|EPI ISL 428778|B.1.3|USA|2020-04-06	0.0005710807	North America
North America|hCoV-19/USA/AK-PHL108/2020|EPI ISL 492059|B.1|USA|2020-04-04	North America|hCoV-19/USA/NY-NYUMC264/2020|EPI ISL 428778|B.1.3|USA|2020-04-06	0.0002350528	North America
North America|hCoV-19/USA/MN-MDH-1668/2020|EPI ISL 560755|B.40|USA|2020-04-04	North America|hCoV-19/USA/NY-NYUMC264/2020|EPI ISL 428778|B.1.3|USA|2020-04-06	0.0005710716	North America
North America|hCoV-19/USA/TX-HMH-466/2020|EPI ISL 543786|B.1.370|USA|2020-04-04	North America|hCoV-19/USA/NY-NYUMC264/2020|EPI ISL 428778|B.1.3|USA|2020-04-06	0.0002350528	North America
North America|hCoV-19/USA/CA-CSMC117/2020|EPI ISL 475593|B.1|USA|2020-04-04	North America|hCoV-19/USA/NY-NYUMC264/2020|EPI ISL 428778|B.1.3|USA|2020-04-06	0.0003694326	North America
North America|hCoV-19/USA/LA-SR0324/2020|EPI ISL 450178|B.1.265|USA|2020-04-05	North America|hCoV-19/USA/NY-NYUMC264/2020|EPI ISL 428778|B.1.3|USA|2020-04-06	0.0001678830	North America
North America|hCoV-19/USA/NY-NYUMC253/2020|EPI ISL 428767|B.1|USA|2020-04-05	North America|hCoV-19/USA/NY-NYUMC264/2020|EPI ISL 428778|B.1.3|USA|2020-04-06	0.0003022369	North America
North America|hCoV-19/USA/NY-Wadsworth-38698-01/2020|EPI ISL 525653|B.1|USA|2020-04-05	North America|hCoV-19/USA/NY-NYUMC264/2020|EPI ISL 428778|B.1.3|USA|2020-04-06	0.0003022461	North America
North America|hCoV-19/USA/NY-NYUMC236/2020|EPI ISL 427635|B.1|USA|2020-04-05	North America|hCoV-19/USA/NY-NYUMC264/2020|EPI ISL 428778|B.1.3|USA|2020-04-06	0.0002014637	North America
North America|hCoV-19/USA/CA-CSMC118/2020|EPI ISL 475594|B.1|USA|2020-04-05	North America|hCoV-19/USA/NY-NYUMC264/2020|EPI ISL 428778|B.1.3|USA|2020-04-06	0.0001678881	North America
North America|hCoV-19/USA/WA1/2020|EPI ISL 404895|A|USA|2020-01-19	North America|hCoV-19/USA/CA-ALSR-1147/2020|EPI ISL 494392|B.1.98|USA|2020-04-06	0.0003357998	North America
North America|hCoV-19/USA/IL1/2020|EPI ISL 404253|A|USA|2020-01-21	North America|hCoV-19/USA/CA-ALSR-1147/2020|EPI ISL 494392|B.1.98|USA|2020-04-06	0.0002351088	North America
North America|hCoV-19/USA/AZ1/2020|EPI ISL 406223|A|USA|2020-01-22	North America|hCoV-19/USA/CA-ALSR-1147/2020|EPI ISL 494392|B.1.98|USA|2020-04-06	0.0003694044	North America
North America|hCoV-19/USA/CA2/2020|EPI ISL 406036|B|USA|2020-01-22	North America|hCoV-19/USA/CA-ALSR-1147/2020|EPI ISL 494392|B.1.98|USA|2020-04-06	0.0003022277	North America
North America|hCoV-19/Canada/ON ON-VIDO-01-2/2020|EPI ISL 425177|B|Canada|2020-01-23	North America|hCoV-19/USA/CA-ALSR-1147/2020|EPI ISL 494392|B.1.98|USA|2020-04-06	0.0003022229	North America
North America|hCoV-19/Canada/ON VIDO-01/2020|EPI ISL 413015|B|Canada|2020-01-23	North America|hCoV-19/USA/CA-ALSR-1147/2020|EPI ISL 494392|B.1.98|USA|2020-04-06	0.0003359115	North America
North America|hCoV-19/USA/CA-CDC-1/2020|EPI ISL 406034|A|USA|2020-01-23	North America|hCoV-19/USA/CA-ALSR-1147/2020|EPI ISL 494392|B.1.98|USA|2020-04-06	0.0004702154	North America
North America|hCoV-19/USA/WA1-A12/2020|EPI ISL 407214|A|USA|2020-01-25	North America|hCoV-19/USA/CA-ALSR-1147/2020|EPI ISL 494392|B.1.98|USA|2020-04-06	0.0003357998	North America
North America|hCoV-19/USA/CA-CDC-6/2020|EPI ISL 410044|B|USA|2020-01-27	North America|hCoV-19/USA/CA-ALSR-1147/2020|EPI ISL 494392|B.1.98|USA|2020-04-06	0.0002352352	North America
North America|hCoV-19/USA/CA-CDC-5/2020|EPI ISL 408010|B|USA|2020-01-29	North America|hCoV-19/USA/CA-ALSR-1147/2020|EPI ISL 494392|B.1.98|USA|2020-04-06	0.0003022137	North America
North America|hCoV-19/USA/CA-CDC-3/2020|EPI ISL 408008|B|USA|2020-01-29	North America|hCoV-19/USA/CA-ALSR-1147/2020|EPI ISL 494392|B.1.98|USA|2020-04-06	0.0003358202	North America
North America|hCoV-19/USA/MA1/2020|EPI ISL 409067|B|USA|2020-01-29	North America|hCoV-19/USA/CA-ALSR-1147/2020|EPI ISL 494392|B.1.98|USA|2020-04-06	0.0003694280	North America
North America|hCoV-19/USA/WI1/2020|EPI ISL 408670|B|USA|2020-01-31	North America|hCoV-19/USA/CA-ALSR-1147/2020|EPI ISL 494392|B.1.98|USA|2020-04-06	0.0002686561	North America
North America|hCoV-19/Canada/ON-PHL-2445/2020|EPI ISL 413014|B|Canada|2020-01	North America|hCoV-19/USA/CA-ALSR-1147/2020|EPI ISL 494392|B.1.98|USA|2020-04-06	0.0003022229	North America
North America|hCoV-19/USA/CA-CDC-7/2020|EPI ISL 411954|A|USA|2020-02-06	North America|hCoV-19/USA/CA-ALSR-1147/2020|EPI ISL 494392|B.1.98|USA|2020-04-06	0.0003694096	North America
North America|hCoV-19/USA/CA-CDC-8/2020|EPI ISL 411955|B|USA|2020-02-10	North America|hCoV-19/USA/CA-ALSR-1147/2020|EPI ISL 494392|B.1.98|USA|2020-04-06	0.0002686372	North America
North America|hCoV-19/USA/TX1/2020|EPI ISL 411956|A|USA|2020-02-11	North America|hCoV-19/USA/CA-ALSR-1147/2020|EPI ISL 494392|B.1.98|USA|2020-04-06	0.0004702012	North America
North America|hCoV-19/Canada/BC 37 0-2/2020|EPI ISL 412965|B.4|Canada|2020-02-16	North America|hCoV-19/USA/CA-ALSR-1147/2020|EPI ISL 494392|B.1.98|USA|2020-04-06	0.0003728077	North America
North America|hCoV-19/USA/CruiseA-9/2020|EPI ISL 413614|B|USA|2020-02-17	North America|hCoV-19/USA/CA-ALSR-1147/2020|EPI ISL 494392|B.1.98|USA|2020-04-06	0.0002686414	North America
North America|hCoV-19/USA/CruiseA-11/2020|EPI ISL 413616|B|USA|2020-02-17	North America|hCoV-19/USA/CA-ALSR-1147/2020|EPI ISL 494392|B.1.98|USA|2020-04-06	0.0003022277	North America
North America|hCoV-19/USA/CruiseA-8/2020|EPI ISL 413613|B|USA|2020-02-17	North America|hCoV-19/USA/CA-ALSR-1147/2020|EPI ISL 494392|B.1.98|USA|2020-04-06	0.0003022277	North America
North America|hCoV-19/USA/CruiseA-7/2020|EPI ISL 413612|B|USA|2020-02-17	North America|hCoV-19/USA/CA-ALSR-1147/2020|EPI ISL 494392|B.1.98|USA|2020-04-06	0.0003694156	North America
North America|hCoV-19/USA/CruiseA-10/2020|EPI ISL 413615|B|USA|2020-02-17	North America|hCoV-19/USA/CA-ALSR-1147/2020|EPI ISL 494392|B.1.98|USA|2020-04-06	0.0003022417	North America
North America|hCoV-19/USA/CruiseA-1/2020|EPI ISL 413606|B|USA|2020-02-17	North America|hCoV-19/USA/CA-ALSR-1147/2020|EPI ISL 494392|B.1.98|USA|2020-04-06	0.0003358309	North America
North America|hCoV-19/USA/CruiseA-24/2020|EPI ISL 414483|B|USA|2020-02-17	North America|hCoV-19/USA/CA-ALSR-1147/2020|EPI ISL 494392|B.1.98|USA|2020-04-06	0.0003694959	North America
North America|hCoV-19/Panama/328723/2020|EPI ISL 496609|A.2|Panama|2020-02-17	North America|hCoV-19/USA/CA-ALSR-1147/2020|EPI ISL 494392|B.1.98|USA|2020-04-06	0.0004807952	North America
North America|hCoV-19/USA/CruiseA-3/2020|EPI ISL 413608|B|USA|2020-02-18	North America|hCoV-19/USA/CA-ALSR-1147/2020|EPI ISL 494392|B.1.98|USA|2020-04-06	0.0002686412	North America
North America|hCoV-19/USA/CruiseA-2/2020|EPI ISL 413607|B|USA|2020-02-18	North America|hCoV-19/USA/CA-ALSR-1147/2020|EPI ISL 494392|B.1.98|USA|2020-04-06	0.0003358309	North America
North America|hCoV-19/USA/CruiseA-23/2020|EPI ISL 414482|B|USA|2020-02-18	North America|hCoV-19/USA/CA-ALSR-1147/2020|EPI ISL 494392|B.1.98|USA|2020-04-06	0.0004366617	North America
North America|hCoV-19/USA/CruiseA-13/2020|EPI ISL 413618|B|USA|2020-02-20	North America|hCoV-19/USA/CA-ALSR-1147/2020|EPI ISL 494392|B.1.98|USA|2020-04-06	0.0002686414	North America
North America|hCoV-19/USA/CruiseA-12/2020|EPI ISL 413617|B|USA|2020-02-20	North America|hCoV-19/USA/CA-ALSR-1147/2020|EPI ISL 494392|B.1.98|USA|2020-04-06	0.0003022277	North America
North America|hCoV-19/Canada/BC 69243/2020|EPI ISL 415577|B.4|Canada|2020-02-20	North America|hCoV-19/USA/CA-ALSR-1147/2020|EPI ISL 494392|B.1.98|USA|2020-04-06	0.0004792351	North America
North America|hCoV-19/USA/CruiseA-5/2020|EPI ISL 413610|B|USA|2020-02-21	North America|hCoV-19/USA/CA-ALSR-1147/2020|EPI ISL 494392|B.1.98|USA|2020-04-06	0.0002686414	North America
North America|hCoV-19/USA/CruiseA-6/2020|EPI ISL 413611|B|USA|2020-02-21	North America|hCoV-19/USA/CA-ALSR-1147/2020|EPI ISL 494392|B.1.98|USA|2020-04-06	0.0003358255	North America
North America|hCoV-19/USA/CruiseA-21/2020|EPI ISL 414480|B|USA|2020-02-21	North America|hCoV-19/USA/CA-ALSR-1147/2020|EPI ISL 494392|B.1.98|USA|2020-04-06	0.0003694385	North America
North America|hCoV-19/Panama/328719/2020|EPI ISL 496607|A.2|Panama|2020-02-22	North America|hCoV-19/USA/CA-ALSR-1147/2020|EPI ISL 494392|B.1.98|USA|2020-04-06	0.0004789694	North America
North America|hCoV-19/USA/CA-CDC-9/2020|EPI ISL 412862|B|USA|2020-02-23	North America|hCoV-19/USA/CA-ALSR-1147/2020|EPI ISL 494392|B.1.98|USA|2020-04-06	0.0002686288	North America
North America|hCoV-19/USA/CruiseA-17/2020|EPI ISL 413622|B|USA|2020-02-24	North America|hCoV-19/USA/CA-ALSR-1147/2020|EPI ISL 494392|B.1.98|USA|2020-04-06	0.0003358464	North America
North America|hCoV-19/USA/CruiseA-18/2020|EPI ISL 413623|B|USA|2020-02-24	North America|hCoV-19/USA/CA-ALSR-1147/2020|EPI ISL 494392|B.1.98|USA|2020-04-06	0.0003023940	North America
North America|hCoV-19/USA/CruiseA-26/2020|EPI ISL 414485|B|USA|2020-02-24	North America|hCoV-19/USA/CA-ALSR-1147/2020|EPI ISL 494392|B.1.98|USA|2020-04-06	0.0003022775	North America
North America|hCoV-19/USA/CruiseA-14/2020|EPI ISL 413619|B|USA|2020-02-25	North America|hCoV-19/USA/CA-ALSR-1147/2020|EPI ISL 494392|B.1.98|USA|2020-04-06	0.0004029947	North America
North America|hCoV-19/USA/CA-CDC-2602/2020|EPI ISL 419554|B|USA|2020-02-26	North America|hCoV-19/USA/CA-ALSR-1147/2020|EPI ISL 494392|B.1.98|USA|2020-04-06	0.0002686414	North America
North America|hCoV-19/Canada/ON SHSC-01/2020|EPI ISL 450747|B.4|Canada|2020-02-26	North America|hCoV-19/USA/CA-ALSR-1147/2020|EPI ISL 494392|B.1.98|USA|2020-04-06	0.0004073769	North America
North America|hCoV-19/USA/OR 2656/2020|EPI ISL 419558|B|USA|2020-02-27	North America|hCoV-19/USA/CA-ALSR-1147/2020|EPI ISL 494392|B.1.98|USA|2020-04-06	0.0003358308	North America
North America|hCoV-19/Mexico/CMX-InDRE-01/2020|EPI ISL 412972|B.1.1|Mexico|2020-02-27	North America|hCoV-19/USA/CA-ALSR-1147/2020|EPI ISL 494392|B.1.98|USA|2020-04-06	0.0002014791	North America
North America|hCoV-19/USA/CA-CDPH-UC2/2020|EPI ISL 413558|B|USA|2020-02-27	North America|hCoV-19/USA/CA-ALSR-1147/2020|EPI ISL 494392|B.1.98|USA|2020-04-06	0.0004030590	North America
North America|hCoV-19/USA/CA-CDPH-UC3/2020|EPI ISL 413559|B|USA|2020-02-27	North America|hCoV-19/USA/CA-ALSR-1147/2020|EPI ISL 494392|B.1.98|USA|2020-04-06	0.0003022544	North America
North America|hCoV-19/USA/CA-CDPH017/2020|EPI ISL 515910|B|USA|2020-02-27	North America|hCoV-19/USA/CA-ALSR-1147/2020|EPI ISL 494392|B.1.98|USA|2020-04-06	0.0003023966	North America
North America|hCoV-19/USA/CA-CDPH-UC4/2020|EPI ISL 413561|B|USA|2020-02-27	North America|hCoV-19/USA/CA-ALSR-1147/2020|EPI ISL 494392|B.1.98|USA|2020-04-06	0.0002688005	North America
North America|hCoV-19/Canada/BC 13297/2020|EPI ISL 415578|B.4|Canada|2020-02-27	North America|hCoV-19/USA/CA-ALSR-1147/2020|EPI ISL 494392|B.1.98|USA|2020-04-06	0.0004748473	North America
North America|hCoV-19/Mexico/CMX-InDRE-07/2020|EPI ISL 452139|B.1.1|Mexico|2020-02-28	North America|hCoV-19/USA/CA-ALSR-1147/2020|EPI ISL 494392|B.1.98|USA|2020-04-06	0.0002014791	North America
North America|hCoV-19/USA/FL 5125/2020|EPI ISL 419559|B.1.1|USA|2020-02-28	North America|hCoV-19/USA/CA-ALSR-1147/2020|EPI ISL 494392|B.1.98|USA|2020-04-06	0.0002350637	North America
North America|hCoV-19/USA/RI 0520/2020|EPI ISL 419553|B.1.5|USA|2020-02-28	North America|hCoV-19/USA/CA-ALSR-1147/2020|EPI ISL 494392|B.1.98|USA|2020-04-06	0.0002014636	North America
North America|hCoV-19/USA/CA-UCLA-260/2020|EPI ISL 537558|B.4|USA|2020-02-28	North America|hCoV-19/USA/CA-ALSR-1147/2020|EPI ISL 494392|B.1.98|USA|2020-04-06	0.0004366400	North America
North America|hCoV-19/Panama/328709/2020|EPI ISL 496605|A.2|Panama|2020-02-28	North America|hCoV-19/USA/CA-ALSR-1147/2020|EPI ISL 494392|B.1.98|USA|2020-04-06	0.0005136733	North America
North America|hCoV-19/USA/CA-CDPH016/2020|EPI ISL 515909|B|USA|2020-02-28	North America|hCoV-19/USA/CA-ALSR-1147/2020|EPI ISL 494392|B.1.98|USA|2020-04-06	0.0002690355	North America
North America|hCoV-19/Canada/BC 17397/2020|EPI ISL 415580|B.4|Canada|2020-02-28	North America|hCoV-19/USA/CA-ALSR-1147/2020|EPI ISL 494392|B.1.98|USA|2020-04-06	0.0004747912	North America
North America|hCoV-19/USA/CA-SCCPHD-UC102/2020|EPI ISL 435581|B|USA|2020-02-28	North America|hCoV-19/USA/CA-ALSR-1147/2020|EPI ISL 494392|B.1.98|USA|2020-04-06	0.0003079051	North America
North America|hCoV-19/USA/CA-SCCPHD-UC103/2020|EPI ISL 435582|B|USA|2020-02-28	North America|hCoV-19/USA/CA-ALSR-1147/2020|EPI ISL 494392|B.1.98|USA|2020-04-06	0.0002738190	North America
North America|hCoV-19/USA/GA 2741/2020|EPI ISL 419556|B.1.1|USA|2020-02-29	North America|hCoV-19/USA/CA-ALSR-1147/2020|EPI ISL 494392|B.1.98|USA|2020-04-06	0.0002350745	North America
North America|hCoV-19/USA/NY-Wadsworth-10131-01/2020|EPI ISL 525575|B.4|USA|2020-02-29	North America|hCoV-19/USA/CA-ALSR-1147/2020|EPI ISL 494392|B.1.98|USA|2020-04-06	0.0005374683	North America
North America|hCoV-19/USA/NH 0004/2020|EPI ISL 420791|B.1.356|USA|2020-02-29	North America|hCoV-19/USA/CA-ALSR-1147/2020|EPI ISL 494392|B.1.98|USA|2020-04-06	0.0002350494	North America
North America|hCoV-19/USA/CA-SCCPHD-UC104/2020|EPI ISL 435583|B.1.255|USA|2020-02-29	North America|hCoV-19/USA/CA-ALSR-1147/2020|EPI ISL 494392|B.1.98|USA|2020-04-06	0.0001679308	North America
North America|hCoV-19/USA/CA-SCCPHD-UC108/2020|EPI ISL 435587|B|USA|2020-02-29	North America|hCoV-19/USA/CA-ALSR-1147/2020|EPI ISL 494392|B.1.98|USA|2020-04-06	0.0003025630	North America
North America|hCoV-19/USA/NY1-PV08001/2020|EPI ISL 414476|B.4|USA|2020-02-29	North America|hCoV-19/USA/CA-ALSR-1147/2020|EPI ISL 494392|B.1.98|USA|2020-04-06	0.0005046632	North America
North America|hCoV-19/USA/TX 2039/2020|EPI ISL 420796|B|USA|2020-02-29	North America|hCoV-19/USA/CA-ALSR-1147/2020|EPI ISL 494392|B.1.98|USA|2020-04-06	0.0003359282	North America
North America|hCoV-19/USA/CA-SCCPHD-UC14/2020|EPI ISL 417318|B|USA|2020-02-29	North America|hCoV-19/USA/CA-ALSR-1147/2020|EPI ISL 494392|B.1.98|USA|2020-04-06	0.0002696740	North America
North America|hCoV-19/USA/CA-SCCPHD-UC105/2020|EPI ISL 435584|B.1.255|USA|2020-02-29	North America|hCoV-19/USA/CA-ALSR-1147/2020|EPI ISL 494392|B.1.98|USA|2020-04-06	0.0001735688	North America
North America|hCoV-19/Canada/ON-PHL-5472/2020|EPI ISL 418325|B.4|Canada|2020-02	North America|hCoV-19/USA/CA-ALSR-1147/2020|EPI ISL 494392|B.1.98|USA|2020-04-06	0.0004031326	North America
North America|hCoV-19/Canada/BC 25367465/2020|EPI ISL 463220|B.1.5|Canada|2020-02	North America|hCoV-19/USA/CA-ALSR-1147/2020|EPI ISL 494392|B.1.98|USA|2020-04-06	0.0002014636	North America
North America|hCoV-19/Canada/ON-PHL-8751/2020|EPI ISL 418345|B.1.255|Canada|2020-02	North America|hCoV-19/USA/CA-ALSR-1147/2020|EPI ISL 494392|B.1.98|USA|2020-04-06	0.0001678857	North America
North America|hCoV-19/Canada/ON-PHL-2259/2020|EPI ISL 418344|B.1.255|Canada|2020-02	North America|hCoV-19/USA/CA-ALSR-1147/2020|EPI ISL 494392|B.1.98|USA|2020-04-06	0.0001679985	North America
North America|hCoV-19/Canada/ON-PHL-2273/2020|EPI ISL 418383|B.4|Canada|2020-02	North America|hCoV-19/USA/CA-ALSR-1147/2020|EPI ISL 494392|B.1.98|USA|2020-04-06	0.0005071752	North America
North America|hCoV-19/Canada/ON-PHL-2294/2020|EPI ISL 418384|B.4|Canada|2020-02	North America|hCoV-19/USA/CA-ALSR-1147/2020|EPI ISL 494392|B.1.98|USA|2020-04-06	0.0004480584	North America
North America|hCoV-19/USA/RI 0556/2020|EPI ISL 420795|B.1|USA|2020-03-01	North America|hCoV-19/USA/CA-ALSR-1147/2020|EPI ISL 494392|B.1.98|USA|2020-04-06	0.0001678829	North America
North America|hCoV-19/Belize/CDC-6846/2020|EPI ISL 509712|B.1.1|Belize|2020-03-01	North America|hCoV-19/USA/CA-ALSR-1147/2020|EPI ISL 494392|B.1.98|USA|2020-04-06	0.0002686620	North America
North America|hCoV-19/Canada/BC 02421/2020|EPI ISL 415581|B.4|Canada|2020-03-01	North America|hCoV-19/USA/CA-ALSR-1147/2020|EPI ISL 494392|B.1.98|USA|2020-04-06	0.0004030256	North America
North America|hCoV-19/Canada/QC-LSPQ-L00210314/2020|EPI ISL 535716|B.4|Canada|2020-03-01	North America|hCoV-19/USA/CA-ALSR-1147/2020|EPI ISL 494392|B.1.98|USA|2020-04-06	0.0005374357	North America
North America|hCoV-19/USA/OR 5430/2020|EPI ISL 420794|B|USA|2020-03-01	North America|hCoV-19/USA/CA-ALSR-1147/2020|EPI ISL 494392|B.1.98|USA|2020-04-06	0.0003358309	North America
North America|hCoV-19/USA/NY-SURV0144/2020|EPI ISL 436050|B|USA|2020-03-02	North America|hCoV-19/USA/CA-ALSR-1147/2020|EPI ISL 494392|B.1.98|USA|2020-04-06	0.0003358255	North America
North America|hCoV-19/USA/NH 0008/2020|EPI ISL 420792|B.1.356|USA|2020-03-02	North America|hCoV-19/USA/CA-ALSR-1147/2020|EPI ISL 494392|B.1.98|USA|2020-04-06	0.0002350494	North America
North America|hCoV-19/USA/NY 2929/2020|EPI ISL 420793|B.1|USA|2020-03-02	North America|hCoV-19/USA/CA-ALSR-1147/2020|EPI ISL 494392|B.1.98|USA|2020-04-06	0.0001678857	North America
North America|hCoV-19/Canada/BC 41851/2020|EPI ISL 415584|A|Canada|2020-03-02	North America|hCoV-19/USA/CA-ALSR-1147/2020|EPI ISL 494392|B.1.98|USA|2020-04-06	0.0004030205	North America
North America|hCoV-19/USA/FL 6318/2020|EPI ISL 420785|B.1.1|USA|2020-03-02	North America|hCoV-19/USA/CA-ALSR-1147/2020|EPI ISL 494392|B.1.98|USA|2020-04-06	0.0002014858	North America
North America|hCoV-19/USA/GA 1299/2020|EPI ISL 420787|B.1.1|USA|2020-03-03	North America|hCoV-19/USA/CA-ALSR-1147/2020|EPI ISL 494392|B.1.98|USA|2020-04-06	0.0002350745	North America
North America|hCoV-19/USA/NY-Wadsworth-10496-01/2020|EPI ISL 426025|B.1|USA|2020-03-03	North America|hCoV-19/USA/CA-ALSR-1147/2020|EPI ISL 494392|B.1.98|USA|2020-04-06	0.0002014669	North America
North America|hCoV-19/Canada/BC 40860/2020|EPI ISL 415583|B|Canada|2020-03-03	North America|hCoV-19/USA/CA-ALSR-1147/2020|EPI ISL 494392|B.1.98|USA|2020-04-06	0.0002350456	North America
North America|hCoV-19/USA/NY-Wadsworth-10528-01/2020|EPI ISL 426026|B.1|USA|2020-03-03	North America|hCoV-19/USA/CA-ALSR-1147/2020|EPI ISL 494392|B.1.98|USA|2020-04-06	0.0002014762	North America
North America|hCoV-19/USA/NY-Wadsworth-10495-01/2020|EPI ISL 425224|B.1|USA|2020-03-03	North America|hCoV-19/USA/CA-ALSR-1147/2020|EPI ISL 494392|B.1.98|USA|2020-04-06	0.0001678857	North America
North America|hCoV-19/USA/NY-Wadsworth-10690-01/2020|EPI ISL 426028|B.1|USA|2020-03-04	North America|hCoV-19/USA/CA-ALSR-1147/2020|EPI ISL 494392|B.1.98|USA|2020-04-06	0.0002686582	North America
North America|hCoV-19/USA/NJ 3201/2020|EPI ISL 424901|B.1|USA|2020-03-04	North America|hCoV-19/USA/CA-ALSR-1147/2020|EPI ISL 494392|B.1.98|USA|2020-04-06	0.0002350674	North America
North America|hCoV-19/USA/MD 0026/2020|EPI ISL 424869|B.1.255|USA|2020-03-04	North America|hCoV-19/USA/CA-ALSR-1147/2020|EPI ISL 494392|B.1.98|USA|2020-04-06	0.0002014762	North America
North America|hCoV-19/USA/MA 9704/2020|EPI ISL 424911|B.1|USA|2020-03-04	North America|hCoV-19/USA/CA-ALSR-1147/2020|EPI ISL 494392|B.1.98|USA|2020-04-06	0.0001678857	North America
North America|hCoV-19/USA/NY-Wadsworth-10683-01/2020|EPI ISL 426027|B.40|USA|2020-03-04	North America|hCoV-19/USA/CA-ALSR-1147/2020|EPI ISL 494392|B.1.98|USA|2020-04-06	0.0004702372	North America
North America|hCoV-19/Canada/BC 8159203/2020|EPI ISL 418848|A|Canada|2020-03-05	North America|hCoV-19/USA/CA-ALSR-1147/2020|EPI ISL 494392|B.1.98|USA|2020-04-06	0.0003693985	North America
North America|hCoV-19/USA/RI 0702/2020|EPI ISL 424887|B.1|USA|2020-03-05	North America|hCoV-19/USA/CA-ALSR-1147/2020|EPI ISL 494392|B.1.98|USA|2020-04-06	0.0001678857	North America
North America|hCoV-19/USA/NE 6605/2020|EPI ISL 424874|B.3|USA|2020-03-05	North America|hCoV-19/USA/CA-ALSR-1147/2020|EPI ISL 494392|B.1.98|USA|2020-04-06	0.0003358202	North America
North America|hCoV-19/USA/MA 1355/2020|EPI ISL 424913|B|USA|2020-03-05	North America|hCoV-19/USA/CA-ALSR-1147/2020|EPI ISL 494392|B.1.98|USA|2020-04-06	0.0003358154	North America
North America|hCoV-19/USA/SC 3572/2020|EPI ISL 424905|B.1|USA|2020-03-05	North America|hCoV-19/USA/CA-ALSR-1147/2020|EPI ISL 494392|B.1.98|USA|2020-04-06	0.0001678907	North America
North America|hCoV-19/USA/MA 3672/2020|EPI ISL 424844|B.1|USA|2020-03-06	North America|hCoV-19/USA/CA-ALSR-1147/2020|EPI ISL 494392|B.1.98|USA|2020-04-06	0.0001678857	North America
North America|hCoV-19/USA/NY-Wadsworth-11244-01/2020|EPI ISL 525580|B.1|USA|2020-03-06	North America|hCoV-19/USA/CA-ALSR-1147/2020|EPI ISL 494392|B.1.98|USA|2020-04-06	0.0002014730	North America
North America|hCoV-19/USA/NY-Wadsworth-11291-01/2020|EPI ISL 426044|B.1|USA|2020-03-06	North America|hCoV-19/USA/CA-ALSR-1147/2020|EPI ISL 494392|B.1.98|USA|2020-04-06	0.0002014730	North America
North America|hCoV-19/USA/NY-Wadsworth-11202-01/2020|EPI ISL 426042|B.1|USA|2020-03-06	North America|hCoV-19/USA/CA-ALSR-1147/2020|EPI ISL 494392|B.1.98|USA|2020-04-06	0.0002014669	North America
North America|hCoV-19/USA/MA 3653/2020|EPI ISL 424920|B.1|USA|2020-03-06	North America|hCoV-19/USA/CA-ALSR-1147/2020|EPI ISL 494392|B.1.98|USA|2020-04-06	0.0002014669	North America
North America|hCoV-19/USA/NY-Wadsworth-11513-01/2020|EPI ISL 525582|B.1|USA|2020-03-07	North America|hCoV-19/USA/CA-ALSR-1147/2020|EPI ISL 494392|B.1.98|USA|2020-04-06	0.0001678857	North America
North America|hCoV-19/USA/MA-MGH-00416/2020|EPI ISL 460353|B.1|USA|2020-03-07	North America|hCoV-19/USA/CA-ALSR-1147/2020|EPI ISL 494392|B.1.98|USA|2020-04-06	0.0002014669	North America
North America|hCoV-19/Canada/BC 8718874/2020|EPI ISL 418852|A|Canada|2020-03-07	North America|hCoV-19/USA/CA-ALSR-1147/2020|EPI ISL 494392|B.1.98|USA|2020-04-06	0.0003693985	North America
North America|hCoV-19/USA/MA-MGH-00417/2020|EPI ISL 460117|B.1|USA|2020-03-07	North America|hCoV-19/USA/CA-ALSR-1147/2020|EPI ISL 494392|B.1.98|USA|2020-04-06	0.0002014669	North America
North America|hCoV-19/USA/IN 82003/2020|EPI ISL 426423|B.1|USA|2020-03-08	North America|hCoV-19/USA/CA-ALSR-1147/2020|EPI ISL 494392|B.1.98|USA|2020-04-06	0.0002016090	North America
North America|hCoV-19/USA/OH 0023/2020|EPI ISL 424880|B.1|USA|2020-03-08	North America|hCoV-19/USA/CA-ALSR-1147/2020|EPI ISL 494392|B.1.98|USA|2020-04-06	0.0001678857	North America
North America|hCoV-19/USA/IA 6394/2020|EPI ISL 424865|B.1|USA|2020-03-08	North America|hCoV-19/USA/CA-ALSR-1147/2020|EPI ISL 494392|B.1.98|USA|2020-04-06	0.0001342996	North America
North America|hCoV-19/USA/MA-MGH-00444/2020|EPI ISL 460354|B.1|USA|2020-03-08	North America|hCoV-19/USA/CA-ALSR-1147/2020|EPI ISL 494392|B.1.98|USA|2020-04-06	0.0002350603	North America
North America|hCoV-19/USA/NY-Wadsworth-11661-01/2020|EPI ISL 529034|B.1|USA|2020-03-08	North America|hCoV-19/USA/CA-ALSR-1147/2020|EPI ISL 494392|B.1.98|USA|2020-04-06	0.0002014669	North America
North America|hCoV-19/USA/FL-CDC-2316/2020|EPI ISL 452132|B.1.255|USA|2020-03-09	North America|hCoV-19/USA/CA-ALSR-1147/2020|EPI ISL 494392|B.1.98|USA|2020-04-06	0.0002015075	North America
North America|hCoV-19/USA/RI 0882/2020|EPI ISL 426435|B.1.265|USA|2020-03-09	North America|hCoV-19/USA/CA-ALSR-1147/2020|EPI ISL 494392|B.1.98|USA|2020-04-06	0.0002014669	North America
North America|hCoV-19/Jamaica/JM-CDC-0869/2020|EPI ISL 450793|B.40|Jamaica|2020-03-09	North America|hCoV-19/USA/CA-ALSR-1147/2020|EPI ISL 494392|B.1.98|USA|2020-04-06	0.0004366331	North America
North America|hCoV-19/USA/NY-SURV0444/2020|EPI ISL 436067|B.1|USA|2020-03-09	North America|hCoV-19/USA/CA-ALSR-1147/2020|EPI ISL 494392|B.1.98|USA|2020-04-06	0.0002350494	North America
North America|hCoV-19/USA/LA-CDC-0499/2020|EPI ISL 452106|B.1.265|USA|2020-03-10	North America|hCoV-19/USA/CA-ALSR-1147/2020|EPI ISL 494392|B.1.98|USA|2020-04-06	0.0002014669	North America
North America|hCoV-19/USA/CA-SCCPHD-UC155/2020|EPI ISL 435634|B|USA|2020-03-10	North America|hCoV-19/USA/CA-ALSR-1147/2020|EPI ISL 494392|B.1.98|USA|2020-04-06	0.0003022229	North America
North America|hCoV-19/USA/NY-SURV0863/2020|EPI ISL 436075|B.1|USA|2020-03-10	North America|hCoV-19/USA/CA-ALSR-1147/2020|EPI ISL 494392|B.1.98|USA|2020-04-06	0.0002014669	North America
North America|hCoV-19/USA/VA-DCLS-0530/2020|EPI ISL 485832|B.1|USA|2020-03-10	North America|hCoV-19/USA/CA-ALSR-1147/2020|EPI ISL 494392|B.1.98|USA|2020-04-06	0.0002014762	North America
North America|hCoV-19/USA/WA-UW122/2020|EPI ISL 416660|B.1|USA|2020-03-10	North America|hCoV-19/USA/CA-ALSR-1147/2020|EPI ISL 494392|B.1.98|USA|2020-04-06	0.0001678857	North America
North America|hCoV-19/Jamaica/JM-CDC-0078/2020|EPI ISL 450792|B|Jamaica|2020-03-11	North America|hCoV-19/USA/CA-ALSR-1147/2020|EPI ISL 494392|B.1.98|USA|2020-04-06	0.0004030320	North America
North America|hCoV-19/USA/NY-Wadsworth-13245-01/2020|EPI ISL 525599|B.39|USA|2020-03-11	North America|hCoV-19/USA/CA-ALSR-1147/2020|EPI ISL 494392|B.1.98|USA|2020-04-06	0.0005038277	North America
North America|hCoV-19/USA/MN-MDH-1274/2020|EPI ISL 482995|B.1.1|USA|2020-03-11	North America|hCoV-19/USA/CA-ALSR-1147/2020|EPI ISL 494392|B.1.98|USA|2020-04-06	0.0002350637	North America
North America|hCoV-19/USA/CA-SCCPHD-UC158/2020|EPI ISL 435637|B|USA|2020-03-11	North America|hCoV-19/USA/CA-ALSR-1147/2020|EPI ISL 494392|B.1.98|USA|2020-04-06	0.0003358154	North America
North America|hCoV-19/Canada/BC 6404889/2020|EPI ISL 418838|B.1.265|Canada|2020-03-12	North America|hCoV-19/USA/CA-ALSR-1147/2020|EPI ISL 494392|B.1.98|USA|2020-04-06	0.0002014669	North America
North America|hCoV-19/USA/CA-SCCPHD-UC162/2020|EPI ISL 435641|B|USA|2020-03-12	North America|hCoV-19/USA/CA-ALSR-1147/2020|EPI ISL 494392|B.1.98|USA|2020-04-06	0.0003022277	North America
North America|hCoV-19/USA/NY-WCMP2D04P/2020|EPI ISL 427528|B.1.5|USA|2020-03-12	North America|hCoV-19/USA/CA-ALSR-1147/2020|EPI ISL 494392|B.1.98|USA|2020-04-06	0.0001007227	North America
North America|hCoV-19/USA/VA-DCLS-0548/2020|EPI ISL 485849|B.1.1|USA|2020-03-12	North America|hCoV-19/USA/CA-ALSR-1147/2020|EPI ISL 494392|B.1.98|USA|2020-04-06	0.0002686496	North America
North America|hCoV-19/USA/VA-DCLS-0554/2020|EPI ISL 485855|B|USA|2020-03-13	North America|hCoV-19/USA/CA-ALSR-1147/2020|EPI ISL 494392|B.1.98|USA|2020-04-06	0.0004366198	North America
North America|hCoV-19/USA/CA-QDX-110/2020|EPI ISL 468562|B.1.265|USA|2020-03-13	North America|hCoV-19/USA/CA-ALSR-1147/2020|EPI ISL 494392|B.1.98|USA|2020-04-06	0.0002350494	North America
North America|hCoV-19/Canada/BC 9345042/2020|EPI ISL 418856|B.1.5|Canada|2020-03-13	North America|hCoV-19/USA/CA-ALSR-1147/2020|EPI ISL 494392|B.1.98|USA|2020-04-06	0.0001678830	North America
North America|hCoV-19/USA/NY-WCMP5F01P/2020|EPI ISL 427540|B.1|USA|2020-03-13	North America|hCoV-19/USA/CA-ALSR-1147/2020|EPI ISL 494392|B.1.98|USA|2020-04-06	0.0002350712	North America
North America|hCoV-19/Canada/NS 30/2020|EPI ISL 429812|B.1|Canada|2020-03-14	North America|hCoV-19/USA/CA-ALSR-1147/2020|EPI ISL 494392|B.1.98|USA|2020-04-06	0.0002014669	North America
North America|hCoV-19/USA/MA-QDX-68/2020|EPI ISL 467864|B.1|USA|2020-03-14	North America|hCoV-19/USA/CA-ALSR-1147/2020|EPI ISL 494392|B.1.98|USA|2020-04-06	0.0001678830	North America
North America|hCoV-19/USA/MN-QDX-967/2020|EPI ISL 571766|B.1.370|USA|2020-03-14	North America|hCoV-19/USA/CA-ALSR-1147/2020|EPI ISL 494392|B.1.98|USA|2020-04-06	0.0002350494	North America
North America|hCoV-19/USA/MN-MDH-93/2020|EPI ISL 460074|B.1.1|USA|2020-03-14	North America|hCoV-19/USA/CA-ALSR-1147/2020|EPI ISL 494392|B.1.98|USA|2020-04-06	0.0002686496	North America
North America|hCoV-19/USA/AZ-TG268917/2020|EPI ISL 426519|B.1|USA|2020-03-14	North America|hCoV-19/USA/CA-ALSR-1147/2020|EPI ISL 494392|B.1.98|USA|2020-04-06	0.0002014669	North America
North America|hCoV-19/USA/NY-WCMP10A02P/2020|EPI ISL 427553|B.1.3|USA|2020-03-15	North America|hCoV-19/USA/CA-ALSR-1147/2020|EPI ISL 494392|B.1.98|USA|2020-04-06	0.0003358154	North America
North America|hCoV-19/USA/MN-QDX-1024/2020|EPI ISL 571750|B.1.265|USA|2020-03-15	North America|hCoV-19/USA/CA-ALSR-1147/2020|EPI ISL 494392|B.1.98|USA|2020-04-06	0.0002686333	North America
North America|hCoV-19/Mexico/CMX-INER-04/2020|EPI ISL 424626|B.1.201|Mexico|2020-03-15	North America|hCoV-19/USA/CA-ALSR-1147/2020|EPI ISL 494392|B.1.98|USA|2020-04-06	0.0002014669	North America
North America|hCoV-19/USA/CA-QDX-33/2020|EPI ISL 467827|B.6|USA|2020-03-15	North America|hCoV-19/USA/CA-ALSR-1147/2020|EPI ISL 494392|B.1.98|USA|2020-04-06	0.0004366066	North America
North America|hCoV-19/Costa Rica/01/2020|EPI ISL 434533|B.1|Costa Rica|2020-03-16	North America|hCoV-19/USA/CA-ALSR-1147/2020|EPI ISL 494392|B.1.98|USA|2020-04-06	0.0002014730	North America
North America|hCoV-19/USA/NY-WCMP11B03P/2020|EPI ISL 427585|B.1.3|USA|2020-03-16	North America|hCoV-19/USA/CA-ALSR-1147/2020|EPI ISL 494392|B.1.98|USA|2020-04-06	0.0003022369	North America
North America|hCoV-19/USA/MN-MDH-97/2020|EPI ISL 460077|B.1|USA|2020-03-16	North America|hCoV-19/USA/CA-ALSR-1147/2020|EPI ISL 494392|B.1.98|USA|2020-04-06	0.0002014669	North America
North America|hCoV-19/Canada/ON MU-S26/2020|EPI ISL 463975|B.1|Canada|2020-03-16	North America|hCoV-19/USA/CA-ALSR-1147/2020|EPI ISL 494392|B.1.98|USA|2020-04-06	0.0001678857	North America
North America|hCoV-19/USA/NY-SURV0183/2020|EPI ISL 436057|B.1|USA|2020-03-17	North America|hCoV-19/USA/CA-ALSR-1147/2020|EPI ISL 494392|B.1.98|USA|2020-04-06	0.0002014669	North America
North America|hCoV-19/USA/AZ-TG269848/2020|EPI ISL 426527|B.1.5|USA|2020-03-17	North America|hCoV-19/USA/CA-ALSR-1147/2020|EPI ISL 494392|B.1.98|USA|2020-04-06	0.0001343058	North America
North America|hCoV-19/USA/NY-QDX-865/2020|EPI ISL 571672|B.1|USA|2020-03-17	North America|hCoV-19/USA/CA-ALSR-1147/2020|EPI ISL 494392|B.1.98|USA|2020-04-06	0.0002014669	North America
North America|hCoV-19/USA/AK-PHL011/2020|EPI ISL 431014|B|USA|2020-03-17	North America|hCoV-19/USA/CA-ALSR-1147/2020|EPI ISL 494392|B.1.98|USA|2020-04-06	0.0004702155	North America
North America|hCoV-19/USA/MI-QDX-645/2020|EPI ISL 571370|B.1|USA|2020-03-18	North America|hCoV-19/USA/CA-ALSR-1147/2020|EPI ISL 494392|B.1.98|USA|2020-04-06	0.0002014669	North America
North America|hCoV-19/USA/NY-NYUMC43/2020|EPI ISL 419704|B.1|USA|2020-03-18	North America|hCoV-19/USA/CA-ALSR-1147/2020|EPI ISL 494392|B.1.98|USA|2020-04-06	0.0002350494	North America
North America|hCoV-19/USA/MI-QDX-638/2020|EPI ISL 571363|B.1|USA|2020-03-18	North America|hCoV-19/USA/CA-ALSR-1147/2020|EPI ISL 494392|B.1.98|USA|2020-04-06	0.0002350494	North America
North America|hCoV-19/USA/NY-NYUMC223/2020|EPI ISL 427518|B.1|USA|2020-03-18	North America|hCoV-19/USA/CA-ALSR-1147/2020|EPI ISL 494392|B.1.98|USA|2020-04-06	0.0002014762	North America
North America|hCoV-19/USA/AK-PHL013/2020|EPI ISL 431015|B.1|USA|2020-03-19	North America|hCoV-19/USA/CA-ALSR-1147/2020|EPI ISL 494392|B.1.98|USA|2020-04-06	0.0001342996	North America
North America|hCoV-19/USA/WI-UW-172/2020|EPI ISL 428268|B|USA|2020-03-19	North America|hCoV-19/USA/CA-ALSR-1147/2020|EPI ISL 494392|B.1.98|USA|2020-04-06	0.0003022277	North America
North America|hCoV-19/USA/IL-QDX-1108/2020|EPI ISL 571846|B.1.1|USA|2020-03-19	North America|hCoV-19/USA/CA-ALSR-1147/2020|EPI ISL 494392|B.1.98|USA|2020-04-06	0.0002350637	North America
North America|hCoV-19/USA/ID-QDX-1094/2020|EPI ISL 571835|B.1.370|USA|2020-03-19	North America|hCoV-19/USA/CA-ALSR-1147/2020|EPI ISL 494392|B.1.98|USA|2020-04-06	0.0002686333	North America
North America|hCoV-19/USA/MN-MDH-1281/2020|EPI ISL 483002|B.1.1.10|USA|2020-03-19	North America|hCoV-19/USA/CA-ALSR-1147/2020|EPI ISL 494392|B.1.98|USA|2020-04-06	0.0003694438	North America
North America|hCoV-19/USA/WA-UW-1688/2020|EPI ISL 424192|B|USA|2020-03-20	North America|hCoV-19/USA/CA-ALSR-1147/2020|EPI ISL 494392|B.1.98|USA|2020-04-06	0.0003694587	North America
North America|hCoV-19/Canada/QC-LSPQ-L00228954/2020|EPI ISL 535882|B.4|Canada|2020-03-20	North America|hCoV-19/USA/CA-ALSR-1147/2020|EPI ISL 494392|B.1.98|USA|2020-04-06	0.0005710980	North America
North America|hCoV-19/USA/MI-QDX-710/2020|EPI ISL 571443|B.1|USA|2020-03-20	North America|hCoV-19/USA/CA-ALSR-1147/2020|EPI ISL 494392|B.1.98|USA|2020-04-06	0.0002014669	North America
North America|hCoV-19/USA/ID-UW-1925/2020|EPI ISL 424321|B.1.370|USA|2020-03-20	North America|hCoV-19/USA/CA-ALSR-1147/2020|EPI ISL 494392|B.1.98|USA|2020-04-06	0.0002350494	North America
North America|hCoV-19/USA/NY-NYUMC687/2020|EPI ISL 451402|B.1|USA|2020-03-21	North America|hCoV-19/USA/CA-ALSR-1147/2020|EPI ISL 494392|B.1.98|USA|2020-04-06	0.0002350494	North America
North America|hCoV-19/USA/IL-NM0125/2020|EPI ISL 444607|B.1|USA|2020-03-21	North America|hCoV-19/USA/CA-ALSR-1147/2020|EPI ISL 494392|B.1.98|USA|2020-04-06	0.0001678779	North America
North America|hCoV-19/USA/MI-QDX-299/2020|EPI ISL 571043|B.1|USA|2020-03-21	North America|hCoV-19/USA/CA-ALSR-1147/2020|EPI ISL 494392|B.1.98|USA|2020-04-06	0.0002350603	North America
North America|hCoV-19/USA/TX-HMH0140/2020|EPI ISL 434839|B.1.370|USA|2020-03-21	North America|hCoV-19/USA/CA-ALSR-1147/2020|EPI ISL 494392|B.1.98|USA|2020-04-06	0.0002350494	North America
North America|hCoV-19/Canada/QC-LSPQ-L00231296/2020|EPI ISL 535952|B.1|Canada|2020-03-22	North America|hCoV-19/USA/CA-ALSR-1147/2020|EPI ISL 494392|B.1.98|USA|2020-04-06	0.0002686458	North America
North America|hCoV-19/USA/FL-QDX-912/2020|EPI ISL 571596|B.1|USA|2020-03-22	North America|hCoV-19/USA/CA-ALSR-1147/2020|EPI ISL 494392|B.1.98|USA|2020-04-06	0.0001678830	North America
North America|hCoV-19/Canada/QC-LSPQ-L00232064/2020|EPI ISL 535971|B|Canada|2020-03-22	North America|hCoV-19/USA/CA-ALSR-1147/2020|EPI ISL 494392|B.1.98|USA|2020-04-06	0.0004030320	North America
North America|hCoV-19/USA/MI-QDX-317/2020|EPI ISL 571061|B.1|USA|2020-03-22	North America|hCoV-19/USA/CA-ALSR-1147/2020|EPI ISL 494392|B.1.98|USA|2020-04-06	0.0002014669	North America
North America|hCoV-19/USA/NY-QDX-798/2020|EPI ISL 571550|B.1.370|USA|2020-03-22	North America|hCoV-19/USA/CA-ALSR-1147/2020|EPI ISL 494392|B.1.98|USA|2020-04-06	0.0002350494	North America
North America|hCoV-19/USA/MI-QDX-491/2020|EPI ISL 571225|B.1|USA|2020-03-23	North America|hCoV-19/USA/CA-ALSR-1147/2020|EPI ISL 494392|B.1.98|USA|2020-04-06	0.0002350603	North America
North America|hCoV-19/USA/FL-BPHL-0693/2020|EPI ISL 509751|B.1|USA|2020-03-23	North America|hCoV-19/USA/CA-ALSR-1147/2020|EPI ISL 494392|B.1.98|USA|2020-04-06	0.0002686333	North America
North America|hCoV-19/USA/MI-QDX-358/2020|EPI ISL 571101|B.1|USA|2020-03-23	North America|hCoV-19/USA/CA-ALSR-1147/2020|EPI ISL 494392|B.1.98|USA|2020-04-06	0.0002014730	North America
North America|hCoV-19/USA/CA-QDX-939/2020|EPI ISL 571584|B.1|USA|2020-03-23	North America|hCoV-19/USA/CA-ALSR-1147/2020|EPI ISL 494392|B.1.98|USA|2020-04-06	0.0002350494	North America
North America|hCoV-19/USA/MN-MDH-1291/2020|EPI ISL 483011|B.1|USA|2020-03-24	North America|hCoV-19/USA/CA-ALSR-1147/2020|EPI ISL 494392|B.1.98|USA|2020-04-06	0.0002014762	North America
North America|hCoV-19/USA/PA-MGSC53-05/2020|EPI ISL 436501|B.1|USA|2020-03-24	North America|hCoV-19/USA/CA-ALSR-1147/2020|EPI ISL 494392|B.1.98|USA|2020-04-06	0.0002014669	North America
North America|hCoV-19/USA/MD-HP00037/2020|EPI ISL 434587|B.1|USA|2020-03-24	North America|hCoV-19/USA/CA-ALSR-1147/2020|EPI ISL 494392|B.1.98|USA|2020-04-06	0.0002014762	North America
North America|hCoV-19/USA/CA-CZB-59X002/2020|EPI ISL 450484|B|USA|2020-03-24	North America|hCoV-19/USA/CA-ALSR-1147/2020|EPI ISL 494392|B.1.98|USA|2020-04-06	0.0002686290	North America
North America|hCoV-19/USA/MI-QDX-502/2020|EPI ISL 571236|B.1|USA|2020-03-24	North America|hCoV-19/USA/CA-ALSR-1147/2020|EPI ISL 494392|B.1.98|USA|2020-04-06	0.0002350603	North America
North America|hCoV-19/USA/CA-CSMC19/2020|EPI ISL 475628|B.1|USA|2020-03-25	North America|hCoV-19/USA/CA-ALSR-1147/2020|EPI ISL 494392|B.1.98|USA|2020-04-06	0.0002350637	North America
North America|hCoV-19/USA/TX-HMH0371/2020|EPI ISL 434962|B.1.5|USA|2020-03-25	North America|hCoV-19/USA/CA-ALSR-1147/2020|EPI ISL 494392|B.1.98|USA|2020-04-06	0.0001342996	North America
North America|hCoV-19/USA/AZ-TG271591/2020|EPI ISL 426536|B.1.265|USA|2020-03-25	North America|hCoV-19/USA/CA-ALSR-1147/2020|EPI ISL 494392|B.1.98|USA|2020-04-06	0.0002350494	North America
North America|hCoV-19/USA/OR-PROV-230/2020|EPI ISL 482465|B.1.255|USA|2020-03-25	North America|hCoV-19/USA/CA-ALSR-1147/2020|EPI ISL 494392|B.1.98|USA|2020-04-06	0.0001678857	North America
North America|hCoV-19/USA/MI-MDHHS-SC21126/2020|EPI ISL 507902|B.1|USA|2020-03-26	North America|hCoV-19/USA/CA-ALSR-1147/2020|EPI ISL 494392|B.1.98|USA|2020-04-06	0.0002350494	North America
North America|hCoV-19/USA/MN-MDH-1451/2020|EPI ISL 514670|B.1|USA|2020-03-26	North America|hCoV-19/USA/CA-ALSR-1147/2020|EPI ISL 494392|B.1.98|USA|2020-04-06	0.0002350674	North America
North America|hCoV-19/USA/NY-NYUMC694/2020|EPI ISL 451409|B.1|USA|2020-03-26	North America|hCoV-19/USA/CA-ALSR-1147/2020|EPI ISL 494392|B.1.98|USA|2020-04-06	0.0002014762	North America
North America|hCoV-19/USA/NY-Wadsworth-30593-01/2020|EPI ISL 525632|B.1.1|USA|2020-03-26	North America|hCoV-19/USA/CA-ALSR-1147/2020|EPI ISL 494392|B.1.98|USA|2020-04-06	0.0002686577	North America
North America|hCoV-19/USA/PA-MGSC38-05/2020|EPI ISL 436486|B.1.255|USA|2020-03-26	North America|hCoV-19/USA/CA-ALSR-1147/2020|EPI ISL 494392|B.1.98|USA|2020-04-06	0.0001678857	North America
North America|hCoV-19/USA/MA-MGH-00200/2020|EPI ISL 460410|B.1.255|USA|2020-03-27	North America|hCoV-19/USA/CA-ALSR-1147/2020|EPI ISL 494392|B.1.98|USA|2020-04-06	0.0002350674	North America
North America|hCoV-19/Canada/Qc-L00240857/2020|EPI ISL 450306|B.1|Canada|2020-03-27	North America|hCoV-19/USA/CA-ALSR-1147/2020|EPI ISL 494392|B.1.98|USA|2020-04-06	0.0002686582	North America
North America|hCoV-19/USA/OR-PROV-038/2020|EPI ISL 482320|B.3|USA|2020-03-27	North America|hCoV-19/USA/CA-ALSR-1147/2020|EPI ISL 494392|B.1.98|USA|2020-04-06	0.0003694208	North America
North America|hCoV-19/USA/MA-MGH-00208/2020|EPI ISL 460108|B.1|USA|2020-03-27	North America|hCoV-19/USA/CA-ALSR-1147/2020|EPI ISL 494392|B.1.98|USA|2020-04-06	0.0002350674	North America
North America|hCoV-19/Canada/Qc-L00240556/2020|EPI ISL 450302|B.1.147|Canada|2020-03-27	North America|hCoV-19/USA/CA-ALSR-1147/2020|EPI ISL 494392|B.1.98|USA|2020-04-06	0.0001678779	North America
North America|hCoV-19/USA/TX-HMH0312/2020|EPI ISL 434928|B.1.265|USA|2020-03-28	North America|hCoV-19/USA/CA-ALSR-1147/2020|EPI ISL 494392|B.1.98|USA|2020-04-06	0.0002686333	North America
North America|hCoV-19/USA/WI-UW-243/2020|EPI ISL 428339|B|USA|2020-03-28	North America|hCoV-19/USA/CA-ALSR-1147/2020|EPI ISL 494392|B.1.98|USA|2020-04-06	0.0002686414	North America
North America|hCoV-19/USA/CA-CZB-1279/2020|EPI ISL 454637|B.1.5|USA|2020-03-28	North America|hCoV-19/USA/CA-ALSR-1147/2020|EPI ISL 494392|B.1.98|USA|2020-04-06	0.0001007227	North America
North America|hCoV-19/Canada/QC-LSPQ-L00242051/2020|EPI ISL 536308|B.1|Canada|2020-03-28	North America|hCoV-19/USA/CA-ALSR-1147/2020|EPI ISL 494392|B.1.98|USA|2020-04-06	0.0002351347	North America
North America|hCoV-19/USA/OR-PROV-224/2020|EPI ISL 482459|B.54|USA|2020-03-28	North America|hCoV-19/USA/CA-ALSR-1147/2020|EPI ISL 494392|B.1.98|USA|2020-04-06	0.0004030134	North America
North America|hCoV-19/USA/ID-UW-4448/2020|EPI ISL 426074|B.1.370|USA|2020-03-29	North America|hCoV-19/USA/CA-ALSR-1147/2020|EPI ISL 494392|B.1.98|USA|2020-04-06	0.0003358052	North America
North America|hCoV-19/USA/MN-MDH-277/2020|EPI ISL 450751|B.1.5|USA|2020-03-29	North America|hCoV-19/USA/CA-ALSR-1147/2020|EPI ISL 494392|B.1.98|USA|2020-04-06	0.0001678830	North America
North America|hCoV-19/USA/WA-UW-2609/2020|EPI ISL 486006|B.1|USA|2020-03-29	North America|hCoV-19/USA/CA-ALSR-1147/2020|EPI ISL 494392|B.1.98|USA|2020-04-06	0.0002350494	North America
North America|hCoV-19/USA/CA-UCLA-154/2020|EPI ISL 537493|A|USA|2020-03-29	North America|hCoV-19/USA/CA-ALSR-1147/2020|EPI ISL 494392|B.1.98|USA|2020-04-06	0.0005038277	North America
North America|hCoV-19/Canada/QC-LSPQ-L00242235/2020|EPI ISL 536313|B.1|Canada|2020-03-29	North America|hCoV-19/USA/CA-ALSR-1147/2020|EPI ISL 494392|B.1.98|USA|2020-04-06	0.0002350603	North America
North America|hCoV-19/USA/NY-NYUMC681/2020|EPI ISL 450398|B.1|USA|2020-03-30	North America|hCoV-19/USA/CA-ALSR-1147/2020|EPI ISL 494392|B.1.98|USA|2020-04-06	0.0002350565	North America
North America|hCoV-19/USA/WI-UW-105/2020|EPI ISL 425162|B.1|USA|2020-03-30	North America|hCoV-19/USA/CA-ALSR-1147/2020|EPI ISL 494392|B.1.98|USA|2020-04-06	0.0002014669	North America
North America|hCoV-19/USA/NY-NYUMC571/2020|EPI ISL 444688|B.1|USA|2020-03-30	North America|hCoV-19/USA/CA-ALSR-1147/2020|EPI ISL 494392|B.1.98|USA|2020-04-06	0.0002350494	North America
North America|hCoV-19/USA/CT-UW-2469/2020|EPI ISL 485922|B.1.255|USA|2020-03-30	North America|hCoV-19/USA/CA-ALSR-1147/2020|EPI ISL 494392|B.1.98|USA|2020-04-06	0.0002350494	North America
North America|hCoV-19/USA/NY-NYUMC586/2020|EPI ISL 444703|B.1|USA|2020-03-30	North America|hCoV-19/USA/CA-ALSR-1147/2020|EPI ISL 494392|B.1.98|USA|2020-04-06	0.0002686663	North America
North America|hCoV-19/USA/PA-MGEL89/2020|EPI ISL 454372|B.1|USA|2020-03-31	North America|hCoV-19/USA/CA-ALSR-1147/2020|EPI ISL 494392|B.1.98|USA|2020-04-06	0.0002686333	North America
North America|hCoV-19/USA/CT-UW-4251/2020|EPI ISL 427164|B.1|USA|2020-03-31	North America|hCoV-19/USA/CA-ALSR-1147/2020|EPI ISL 494392|B.1.98|USA|2020-04-06	0.0003022509	North America
North America|hCoV-19/USA/TX-HMH0409/2020|EPI ISL 434995|B.1.265|USA|2020-03-31	North America|hCoV-19/USA/CA-ALSR-1147/2020|EPI ISL 494392|B.1.98|USA|2020-04-06	0.0002686333	North America
North America|hCoV-19/USA/TX-HMH0384/2020|EPI ISL 434972|B.1.370|USA|2020-03-31	North America|hCoV-19/USA/CA-ALSR-1147/2020|EPI ISL 494392|B.1.98|USA|2020-04-06	0.0003022277	North America
North America|hCoV-19/USA/LA-SR0275/2020|EPI ISL 445130|B.1.370|USA|2020-03-31	North America|hCoV-19/USA/CA-ALSR-1147/2020|EPI ISL 494392|B.1.98|USA|2020-04-06	0.0003022186	North America
North America|hCoV-19/USA/NY-NYUMC164/2020|EPI ISL 426619|B.1|USA|2020-04-01	North America|hCoV-19/USA/CA-ALSR-1147/2020|EPI ISL 494392|B.1.98|USA|2020-04-06	0.0002014762	North America
North America|hCoV-19/USA/NY-NYUMC173/2020|EPI ISL 427470|B.1|USA|2020-04-01	North America|hCoV-19/USA/CA-ALSR-1147/2020|EPI ISL 494392|B.1.98|USA|2020-04-06	0.0002686415	North America
North America|hCoV-19/USA/CT-Yale-257/2020|EPI ISL 469183|B.1|USA|2020-04-01	North America|hCoV-19/USA/CA-ALSR-1147/2020|EPI ISL 494392|B.1.98|USA|2020-04-06	0.0004030191	North America
North America|hCoV-19/USA/CT-UW-6274/2020|EPI ISL 570094|B.1.1|USA|2020-04-01	North America|hCoV-19/USA/CA-ALSR-1147/2020|EPI ISL 494392|B.1.98|USA|2020-04-06	0.0003358820	North America
North America|hCoV-19/USA/CA-ALSR-1497/2020|EPI ISL 494622|B.1.370|USA|2020-04-01	North America|hCoV-19/USA/CA-ALSR-1147/2020|EPI ISL 494392|B.1.98|USA|2020-04-06	0.0003358465	North America
North America|hCoV-19/USA/CT-UW-6573/2020|EPI ISL 437870|B.1|USA|2020-04-02	North America|hCoV-19/USA/CA-ALSR-1147/2020|EPI ISL 494392|B.1.98|USA|2020-04-06	0.0002350494	North America
North America|hCoV-19/USA/PA-MGEL99/2020|EPI ISL 454379|B.1.3|USA|2020-04-02	North America|hCoV-19/USA/CA-ALSR-1147/2020|EPI ISL 494392|B.1.98|USA|2020-04-06	0.0003022369	North America
North America|hCoV-19/USA/AZ-TG273316/2020|EPI ISL 426568|B.1|USA|2020-04-02	North America|hCoV-19/USA/CA-ALSR-1147/2020|EPI ISL 494392|B.1.98|USA|2020-04-06	0.0002686539	North America
North America|hCoV-19/USA/FL-BPHL-0166/2020|EPI ISL 480817|B.1|USA|2020-04-02	North America|hCoV-19/USA/CA-ALSR-1147/2020|EPI ISL 494392|B.1.98|USA|2020-04-06	0.0002014669	North America
North America|hCoV-19/USA/WA-S339/2020|EPI ISL 434099|B.1|USA|2020-04-02	North America|hCoV-19/USA/CA-ALSR-1147/2020|EPI ISL 494392|B.1.98|USA|2020-04-06	0.0003358722	North America
North America|hCoV-19/USA/FL-AO2N/2020|EPI ISL 527381|B.1.1|USA|2020-04-03	North America|hCoV-19/USA/CA-ALSR-1147/2020|EPI ISL 494392|B.1.98|USA|2020-04-06	0.0002016823	North America
North America|hCoV-19/USA/NY-NYUMC248/2020|EPI ISL 428762|B.1|USA|2020-04-03	North America|hCoV-19/USA/CA-ALSR-1147/2020|EPI ISL 494392|B.1.98|USA|2020-04-06	0.0002014668	North America
North America|hCoV-19/USA/MA-MGH-00663/2020|EPI ISL 460377|B.1.356|USA|2020-04-03	North America|hCoV-19/USA/CA-ALSR-1147/2020|EPI ISL 494392|B.1.98|USA|2020-04-06	0.0002686333	North America
North America|hCoV-19/Canada/ON-OICR-SLB2829/2020|EPI ISL 538355|B.1|Canada|2020-04-03	North America|hCoV-19/USA/CA-ALSR-1147/2020|EPI ISL 494392|B.1.98|USA|2020-04-06	0.0001678857	North America
North America|hCoV-19/USA/ID-UW-6457/2020|EPI ISL 437833|B.1.370|USA|2020-04-03	North America|hCoV-19/USA/CA-ALSR-1147/2020|EPI ISL 494392|B.1.98|USA|2020-04-06	0.0002350494	North America
North America|hCoV-19/USA/MD-MDH-0027/2020|EPI ISL 481273|B.40|USA|2020-04-04	North America|hCoV-19/USA/CA-ALSR-1147/2020|EPI ISL 494392|B.1.98|USA|2020-04-06	0.0004702373	North America
North America|hCoV-19/USA/AK-PHL108/2020|EPI ISL 492059|B.1|USA|2020-04-04	North America|hCoV-19/USA/CA-ALSR-1147/2020|EPI ISL 494392|B.1.98|USA|2020-04-06	0.0002686415	North America
North America|hCoV-19/USA/MN-MDH-1668/2020|EPI ISL 560755|B.40|USA|2020-04-04	North America|hCoV-19/USA/CA-ALSR-1147/2020|EPI ISL 494392|B.1.98|USA|2020-04-06	0.0004702297	North America
North America|hCoV-19/USA/TX-HMH-466/2020|EPI ISL 543786|B.1.370|USA|2020-04-04	North America|hCoV-19/USA/CA-ALSR-1147/2020|EPI ISL 494392|B.1.98|USA|2020-04-06	0.0002686415	North America
North America|hCoV-19/USA/CA-CSMC117/2020|EPI ISL 475593|B.1|USA|2020-04-04	North America|hCoV-19/USA/CA-ALSR-1147/2020|EPI ISL 494392|B.1.98|USA|2020-04-06	0.0003358464	North America
North America|hCoV-19/USA/LA-SR0324/2020|EPI ISL 450178|B.1.265|USA|2020-04-05	North America|hCoV-19/USA/CA-ALSR-1147/2020|EPI ISL 494392|B.1.98|USA|2020-04-06	0.0002014669	North America
North America|hCoV-19/USA/NY-NYUMC253/2020|EPI ISL 428767|B.1|USA|2020-04-05	North America|hCoV-19/USA/CA-ALSR-1147/2020|EPI ISL 494392|B.1.98|USA|2020-04-06	0.0003358309	North America
North America|hCoV-19/USA/NY-Wadsworth-38698-01/2020|EPI ISL 525653|B.1|USA|2020-04-05	North America|hCoV-19/USA/CA-ALSR-1147/2020|EPI ISL 494392|B.1.98|USA|2020-04-06	0.0003358411	North America
North America|hCoV-19/USA/NY-NYUMC236/2020|EPI ISL 427635|B.1|USA|2020-04-05	North America|hCoV-19/USA/CA-ALSR-1147/2020|EPI ISL 494392|B.1.98|USA|2020-04-06	0.0002350494	North America
North America|hCoV-19/USA/CA-CSMC118/2020|EPI ISL 475594|B.1|USA|2020-04-05	North America|hCoV-19/USA/CA-ALSR-1147/2020|EPI ISL 494392|B.1.98|USA|2020-04-06	0.0002014730	North America
North America|hCoV-19/USA/NY-NYUMC264/2020|EPI ISL 428778|B.1.3|USA|2020-04-06	North America|hCoV-19/USA/CA-ALSR-1147/2020|EPI ISL 494392|B.1.98|USA|2020-04-06	0.0003022277	North America
North America|hCoV-19/USA/WA1/2020|EPI ISL 404895|A|USA|2020-01-19	North America|hCoV-19/USA/NY-NYUMC272/2020|EPI ISL 428786|B.1|USA|2020-04-06	0.0003694044	North America
North America|hCoV-19/USA/IL1/2020|EPI ISL 404253|A|USA|2020-01-21	North America|hCoV-19/USA/NY-NYUMC272/2020|EPI ISL 428786|B.1|USA|2020-04-06	0.0002687137	North America
North America|hCoV-19/USA/AZ1/2020|EPI ISL 406223|A|USA|2020-01-22	North America|hCoV-19/USA/NY-NYUMC272/2020|EPI ISL 428786|B.1|USA|2020-04-06	0.0004030134	North America
North America|hCoV-19/USA/CA2/2020|EPI ISL 406036|B|USA|2020-01-22	North America|hCoV-19/USA/NY-NYUMC272/2020|EPI ISL 428786|B.1|USA|2020-04-06	0.0003358309	North America
North America|hCoV-19/Canada/ON ON-VIDO-01-2/2020|EPI ISL 425177|B|Canada|2020-01-23	North America|hCoV-19/USA/NY-NYUMC272/2020|EPI ISL 428786|B.1|USA|2020-04-06	0.0003358256	North America
North America|hCoV-19/Canada/ON VIDO-01/2020|EPI ISL 413015|B|Canada|2020-01-23	North America|hCoV-19/USA/NY-NYUMC272/2020|EPI ISL 428786|B.1|USA|2020-04-06	0.0003695273	North America
North America|hCoV-19/USA/CA-CDC-1/2020|EPI ISL 406034|A|USA|2020-01-23	North America|hCoV-19/USA/NY-NYUMC272/2020|EPI ISL 428786|B.1|USA|2020-04-06	0.0005038358	North America
North America|hCoV-19/USA/WA1-A12/2020|EPI ISL 407214|A|USA|2020-01-25	North America|hCoV-19/USA/NY-NYUMC272/2020|EPI ISL 428786|B.1|USA|2020-04-06	0.0003694044	North America
North America|hCoV-19/USA/CA-CDC-6/2020|EPI ISL 410044|B|USA|2020-01-27	North America|hCoV-19/USA/NY-NYUMC272/2020|EPI ISL 428786|B.1|USA|2020-04-06	0.0002688582	North America
North America|hCoV-19/USA/CA-CDC-5/2020|EPI ISL 408010|B|USA|2020-01-29	North America|hCoV-19/USA/NY-NYUMC272/2020|EPI ISL 428786|B.1|USA|2020-04-06	0.0003358154	North America
North America|hCoV-19/USA/CA-CDC-3/2020|EPI ISL 408008|B|USA|2020-01-29	North America|hCoV-19/USA/NY-NYUMC272/2020|EPI ISL 428786|B.1|USA|2020-04-06	0.0003694268	North America
North America|hCoV-19/USA/MA1/2020|EPI ISL 409067|B|USA|2020-01-29	North America|hCoV-19/USA/NY-NYUMC272/2020|EPI ISL 428786|B.1|USA|2020-04-06	0.0004030391	North America
North America|hCoV-19/USA/WI1/2020|EPI ISL 408670|B|USA|2020-01-31	North America|hCoV-19/USA/NY-NYUMC272/2020|EPI ISL 428786|B.1|USA|2020-04-06	0.0003022582	North America
North America|hCoV-19/Canada/ON-PHL-2445/2020|EPI ISL 413014|B|Canada|2020-01	North America|hCoV-19/USA/NY-NYUMC272/2020|EPI ISL 428786|B.1|USA|2020-04-06	0.0003358256	North America
North America|hCoV-19/USA/CA-CDC-7/2020|EPI ISL 411954|A|USA|2020-02-06	North America|hCoV-19/USA/NY-NYUMC272/2020|EPI ISL 428786|B.1|USA|2020-04-06	0.0004030191	North America
North America|hCoV-19/USA/CA-CDC-8/2020|EPI ISL 411955|B|USA|2020-02-10	North America|hCoV-19/USA/NY-NYUMC272/2020|EPI ISL 428786|B.1|USA|2020-04-06	0.0003022369	North America
North America|hCoV-19/USA/TX1/2020|EPI ISL 411956|A|USA|2020-02-11	North America|hCoV-19/USA/NY-NYUMC272/2020|EPI ISL 428786|B.1|USA|2020-04-06	0.0005038205	North America
North America|hCoV-19/Canada/BC 37 0-2/2020|EPI ISL 412965|B.4|Canada|2020-02-16	North America|hCoV-19/USA/NY-NYUMC272/2020|EPI ISL 428786|B.1|USA|2020-04-06	0.0004067266	North America
North America|hCoV-19/USA/CruiseA-9/2020|EPI ISL 413614|B|USA|2020-02-17	North America|hCoV-19/USA/NY-NYUMC272/2020|EPI ISL 428786|B.1|USA|2020-04-06	0.0003022417	North America
North America|hCoV-19/USA/CruiseA-11/2020|EPI ISL 413616|B|USA|2020-02-17	North America|hCoV-19/USA/NY-NYUMC272/2020|EPI ISL 428786|B.1|USA|2020-04-06	0.0003358309	North America
North America|hCoV-19/USA/CruiseA-8/2020|EPI ISL 413613|B|USA|2020-02-17	North America|hCoV-19/USA/NY-NYUMC272/2020|EPI ISL 428786|B.1|USA|2020-04-06	0.0003358309	North America
North America|hCoV-19/USA/CruiseA-7/2020|EPI ISL 413612|B|USA|2020-02-17	North America|hCoV-19/USA/NY-NYUMC272/2020|EPI ISL 428786|B.1|USA|2020-04-06	0.0004030256	North America
North America|hCoV-19/USA/CruiseA-10/2020|EPI ISL 413615|B|USA|2020-02-17	North America|hCoV-19/USA/NY-NYUMC272/2020|EPI ISL 428786|B.1|USA|2020-04-06	0.0003358465	North America
North America|hCoV-19/USA/CruiseA-1/2020|EPI ISL 413606|B|USA|2020-02-17	North America|hCoV-19/USA/NY-NYUMC272/2020|EPI ISL 428786|B.1|USA|2020-04-06	0.0003694386	North America
North America|hCoV-19/USA/CruiseA-24/2020|EPI ISL 414483|B|USA|2020-02-17	North America|hCoV-19/USA/NY-NYUMC272/2020|EPI ISL 428786|B.1|USA|2020-04-06	0.0004031133	North America
North America|hCoV-19/Panama/328723/2020|EPI ISL 496609|A.2|Panama|2020-02-17	North America|hCoV-19/USA/NY-NYUMC272/2020|EPI ISL 428786|B.1|USA|2020-04-06	0.0005151725	North America
North America|hCoV-19/USA/CruiseA-3/2020|EPI ISL 413608|B|USA|2020-02-18	North America|hCoV-19/USA/NY-NYUMC272/2020|EPI ISL 428786|B.1|USA|2020-04-06	0.0003022414	North America
North America|hCoV-19/USA/CruiseA-2/2020|EPI ISL 413607|B|USA|2020-02-18	North America|hCoV-19/USA/NY-NYUMC272/2020|EPI ISL 428786|B.1|USA|2020-04-06	0.0003694386	North America
North America|hCoV-19/USA/CruiseA-23/2020|EPI ISL 414482|B|USA|2020-02-18	North America|hCoV-19/USA/NY-NYUMC272/2020|EPI ISL 428786|B.1|USA|2020-04-06	0.0004702823	North America
North America|hCoV-19/USA/CruiseA-13/2020|EPI ISL 413618|B|USA|2020-02-20	North America|hCoV-19/USA/NY-NYUMC272/2020|EPI ISL 428786|B.1|USA|2020-04-06	0.0003022417	North America
North America|hCoV-19/USA/CruiseA-12/2020|EPI ISL 413617|B|USA|2020-02-20	North America|hCoV-19/USA/NY-NYUMC272/2020|EPI ISL 428786|B.1|USA|2020-04-06	0.0003358309	North America
North America|hCoV-19/Canada/BC 69243/2020|EPI ISL 415577|B.4|Canada|2020-02-20	North America|hCoV-19/USA/NY-NYUMC272/2020|EPI ISL 428786|B.1|USA|2020-04-06	0.0005135010	North America
North America|hCoV-19/USA/CruiseA-5/2020|EPI ISL 413610|B|USA|2020-02-21	North America|hCoV-19/USA/NY-NYUMC272/2020|EPI ISL 428786|B.1|USA|2020-04-06	0.0003022417	North America
North America|hCoV-19/USA/CruiseA-6/2020|EPI ISL 413611|B|USA|2020-02-21	North America|hCoV-19/USA/NY-NYUMC272/2020|EPI ISL 428786|B.1|USA|2020-04-06	0.0003694327	North America
North America|hCoV-19/USA/CruiseA-21/2020|EPI ISL 414480|B|USA|2020-02-21	North America|hCoV-19/USA/NY-NYUMC272/2020|EPI ISL 428786|B.1|USA|2020-04-06	0.0004030507	North America
North America|hCoV-19/Panama/328719/2020|EPI ISL 496607|A.2|Panama|2020-02-22	North America|hCoV-19/USA/NY-NYUMC272/2020|EPI ISL 428786|B.1|USA|2020-04-06	0.0005132160	North America
North America|hCoV-19/USA/CA-CDC-9/2020|EPI ISL 412862|B|USA|2020-02-23	North America|hCoV-19/USA/NY-NYUMC272/2020|EPI ISL 428786|B.1|USA|2020-04-06	0.0003022274	North America
North America|hCoV-19/USA/CruiseA-17/2020|EPI ISL 413622|B|USA|2020-02-24	North America|hCoV-19/USA/NY-NYUMC272/2020|EPI ISL 428786|B.1|USA|2020-04-06	0.0003694556	North America
North America|hCoV-19/USA/CruiseA-18/2020|EPI ISL 413623|B|USA|2020-02-24	North America|hCoV-19/USA/NY-NYUMC272/2020|EPI ISL 428786|B.1|USA|2020-04-06	0.0003360157	North America
North America|hCoV-19/USA/CruiseA-26/2020|EPI ISL 414485|B|USA|2020-02-24	North America|hCoV-19/USA/NY-NYUMC272/2020|EPI ISL 428786|B.1|USA|2020-04-06	0.0003358862	North America
North America|hCoV-19/USA/CruiseA-14/2020|EPI ISL 413619|B|USA|2020-02-25	North America|hCoV-19/USA/NY-NYUMC272/2020|EPI ISL 428786|B.1|USA|2020-04-06	0.0004366066	North America
North America|hCoV-19/USA/CA-CDC-2602/2020|EPI ISL 419554|B|USA|2020-02-26	North America|hCoV-19/USA/NY-NYUMC272/2020|EPI ISL 428786|B.1|USA|2020-04-06	0.0003022417	North America
North America|hCoV-19/Canada/ON SHSC-01/2020|EPI ISL 450747|B.4|Canada|2020-02-26	North America|hCoV-19/USA/NY-NYUMC272/2020|EPI ISL 428786|B.1|USA|2020-04-06	0.0004413546	North America
North America|hCoV-19/USA/OR 2656/2020|EPI ISL 419558|B|USA|2020-02-27	North America|hCoV-19/USA/NY-NYUMC272/2020|EPI ISL 428786|B.1|USA|2020-04-06	0.0003694383	North America
North America|hCoV-19/Mexico/CMX-InDRE-01/2020|EPI ISL 412972|B.1.1|Mexico|2020-02-27	North America|hCoV-19/USA/NY-NYUMC272/2020|EPI ISL 428786|B.1|USA|2020-04-06	0.0002350745	North America
North America|hCoV-19/USA/CA-CDPH-UC2/2020|EPI ISL 413558|B|USA|2020-02-27	North America|hCoV-19/USA/NY-NYUMC272/2020|EPI ISL 428786|B.1|USA|2020-04-06	0.0004366763	North America
North America|hCoV-19/USA/CA-CDPH-UC3/2020|EPI ISL 413559|B|USA|2020-02-27	North America|hCoV-19/USA/NY-NYUMC272/2020|EPI ISL 428786|B.1|USA|2020-04-06	0.0003358605	North America
North America|hCoV-19/USA/CA-CDPH017/2020|EPI ISL 515910|B|USA|2020-02-27	North America|hCoV-19/USA/NY-NYUMC272/2020|EPI ISL 428786|B.1|USA|2020-04-06	0.0003360185	North America
North America|hCoV-19/USA/CA-CDPH-UC4/2020|EPI ISL 413561|B|USA|2020-02-27	North America|hCoV-19/USA/NY-NYUMC272/2020|EPI ISL 428786|B.1|USA|2020-04-06	0.0003024207	North America
North America|hCoV-19/Canada/BC 13297/2020|EPI ISL 415578|B.4|Canada|2020-02-27	North America|hCoV-19/USA/NY-NYUMC272/2020|EPI ISL 428786|B.1|USA|2020-04-06	0.0005087992	North America
North America|hCoV-19/Mexico/CMX-InDRE-07/2020|EPI ISL 452139|B.1.1|Mexico|2020-02-28	North America|hCoV-19/USA/NY-NYUMC272/2020|EPI ISL 428786|B.1|USA|2020-04-06	0.0002350746	North America
North America|hCoV-19/USA/FL 5125/2020|EPI ISL 419559|B.1.1|USA|2020-02-28	North America|hCoV-19/USA/NY-NYUMC272/2020|EPI ISL 428786|B.1|USA|2020-04-06	0.0002686620	North America
North America|hCoV-19/USA/RI 0520/2020|EPI ISL 419553|B.1.5|USA|2020-02-28	North America|hCoV-19/USA/NY-NYUMC272/2020|EPI ISL 428786|B.1|USA|2020-04-06	0.0002350565	North America
North America|hCoV-19/USA/CA-UCLA-260/2020|EPI ISL 537558|B.4|USA|2020-02-28	North America|hCoV-19/USA/NY-NYUMC272/2020|EPI ISL 428786|B.1|USA|2020-04-06	0.0004702590	North America
North America|hCoV-19/Panama/328709/2020|EPI ISL 496605|A.2|Panama|2020-02-28	North America|hCoV-19/USA/NY-NYUMC272/2020|EPI ISL 428786|B.1|USA|2020-04-06	0.0005479551	North America
North America|hCoV-19/USA/CA-CDPH016/2020|EPI ISL 515909|B|USA|2020-02-28	North America|hCoV-19/USA/NY-NYUMC272/2020|EPI ISL 428786|B.1|USA|2020-04-06	0.0003026850	North America
North America|hCoV-19/Canada/BC 17397/2020|EPI ISL 415580|B.4|Canada|2020-02-28	North America|hCoV-19/USA/NY-NYUMC272/2020|EPI ISL 428786|B.1|USA|2020-04-06	0.0005087390	North America
North America|hCoV-19/USA/CA-SCCPHD-UC102/2020|EPI ISL 435581|B|USA|2020-02-28	North America|hCoV-19/USA/NY-NYUMC272/2020|EPI ISL 428786|B.1|USA|2020-04-06	0.0003421399	North America
North America|hCoV-19/USA/CA-SCCPHD-UC103/2020|EPI ISL 435582|B|USA|2020-02-28	North America|hCoV-19/USA/NY-NYUMC272/2020|EPI ISL 428786|B.1|USA|2020-04-06	0.0003080671	North America
North America|hCoV-19/USA/GA 2741/2020|EPI ISL 419556|B.1.1|USA|2020-02-29	North America|hCoV-19/USA/NY-NYUMC272/2020|EPI ISL 428786|B.1|USA|2020-04-06	0.0002686744	North America
North America|hCoV-19/USA/NY-Wadsworth-10131-01/2020|EPI ISL 525575|B.4|USA|2020-02-29	North America|hCoV-19/USA/NY-NYUMC272/2020|EPI ISL 428786|B.1|USA|2020-04-06	0.0005710980	North America
North America|hCoV-19/USA/NH 0004/2020|EPI ISL 420791|B.1.356|USA|2020-02-29	North America|hCoV-19/USA/NY-NYUMC272/2020|EPI ISL 428786|B.1|USA|2020-04-06	0.0001342996	North America
North America|hCoV-19/USA/CA-SCCPHD-UC104/2020|EPI ISL 435583|B.1.255|USA|2020-02-29	North America|hCoV-19/USA/NY-NYUMC272/2020|EPI ISL 428786|B.1|USA|2020-04-06	0.0001343357	North America
North America|hCoV-19/USA/CA-SCCPHD-UC108/2020|EPI ISL 435587|B|USA|2020-02-29	North America|hCoV-19/USA/NY-NYUMC272/2020|EPI ISL 428786|B.1|USA|2020-04-06	0.0003362036	North America
North America|hCoV-19/USA/NY1-PV08001/2020|EPI ISL 414476|B.4|USA|2020-02-29	North America|hCoV-19/USA/NY-NYUMC272/2020|EPI ISL 428786|B.1|USA|2020-04-06	0.0005383433	North America
North America|hCoV-19/USA/TX 2039/2020|EPI ISL 420796|B|USA|2020-02-29	North America|hCoV-19/USA/NY-NYUMC272/2020|EPI ISL 428786|B.1|USA|2020-04-06	0.0003695456	North America
North America|hCoV-19/USA/CA-SCCPHD-UC14/2020|EPI ISL 417318|B|USA|2020-02-29	North America|hCoV-19/USA/NY-NYUMC272/2020|EPI ISL 428786|B.1|USA|2020-04-06	0.0003034034	North America
North America|hCoV-19/USA/CA-SCCPHD-UC105/2020|EPI ISL 435584|B.1.255|USA|2020-02-29	North America|hCoV-19/USA/NY-NYUMC272/2020|EPI ISL 428786|B.1|USA|2020-04-06	0.0001388455	North America
North America|hCoV-19/Canada/ON-PHL-5472/2020|EPI ISL 418325|B.4|Canada|2020-02	North America|hCoV-19/USA/NY-NYUMC272/2020|EPI ISL 428786|B.1|USA|2020-04-06	0.0004367561	North America
North America|hCoV-19/Canada/BC 25367465/2020|EPI ISL 463220|B.1.5|Canada|2020-02	North America|hCoV-19/USA/NY-NYUMC272/2020|EPI ISL 428786|B.1|USA|2020-04-06	0.0002350565	North America
North America|hCoV-19/Canada/ON-PHL-8751/2020|EPI ISL 418345|B.1.255|Canada|2020-02	North America|hCoV-19/USA/NY-NYUMC272/2020|EPI ISL 428786|B.1|USA|2020-04-06	0.0001342996	North America
North America|hCoV-19/Canada/ON-PHL-2259/2020|EPI ISL 418344|B.1.255|Canada|2020-02	North America|hCoV-19/USA/NY-NYUMC272/2020|EPI ISL 428786|B.1|USA|2020-04-06	0.0001343899	North America
North America|hCoV-19/Canada/ON-PHL-2273/2020|EPI ISL 418383|B.4|Canada|2020-02	North America|hCoV-19/USA/NY-NYUMC272/2020|EPI ISL 428786|B.1|USA|2020-04-06	0.0005410231	North America
North America|hCoV-19/Canada/ON-PHL-2294/2020|EPI ISL 418384|B.4|Canada|2020-02	North America|hCoV-19/USA/NY-NYUMC272/2020|EPI ISL 428786|B.1|USA|2020-04-06	0.0004825573	North America
North America|hCoV-19/USA/RI 0556/2020|EPI ISL 420795|B.1|USA|2020-03-01	North America|hCoV-19/USA/NY-NYUMC272/2020|EPI ISL 428786|B.1|USA|2020-04-06	0.0002014729	North America
North America|hCoV-19/Belize/CDC-6846/2020|EPI ISL 509712|B.1.1|Belize|2020-03-01	North America|hCoV-19/USA/NY-NYUMC272/2020|EPI ISL 428786|B.1|USA|2020-04-06	0.0003022649	North America
North America|hCoV-19/Canada/BC 02421/2020|EPI ISL 415581|B.4|Canada|2020-03-01	North America|hCoV-19/USA/NY-NYUMC272/2020|EPI ISL 428786|B.1|USA|2020-04-06	0.0004366401	North America
North America|hCoV-19/Canada/QC-LSPQ-L00210314/2020|EPI ISL 535716|B.4|Canada|2020-03-01	North America|hCoV-19/USA/NY-NYUMC272/2020|EPI ISL 428786|B.1|USA|2020-04-06	0.0005710634	North America
North America|hCoV-19/USA/OR 5430/2020|EPI ISL 420794|B|USA|2020-03-01	North America|hCoV-19/USA/NY-NYUMC272/2020|EPI ISL 428786|B.1|USA|2020-04-06	0.0003694386	North America
North America|hCoV-19/USA/NY-SURV0144/2020|EPI ISL 436050|B|USA|2020-03-02	North America|hCoV-19/USA/NY-NYUMC272/2020|EPI ISL 428786|B.1|USA|2020-04-06	0.0003694327	North America
North America|hCoV-19/USA/NH 0008/2020|EPI ISL 420792|B.1.356|USA|2020-03-02	North America|hCoV-19/USA/NY-NYUMC272/2020|EPI ISL 428786|B.1|USA|2020-04-06	0.0001342996	North America
North America|hCoV-19/USA/NY 2929/2020|EPI ISL 420793|B.1|USA|2020-03-02	North America|hCoV-19/USA/NY-NYUMC272/2020|EPI ISL 428786|B.1|USA|2020-04-06	0.0000671471	North America
North America|hCoV-19/Canada/BC 41851/2020|EPI ISL 415584|A|Canada|2020-03-02	North America|hCoV-19/USA/NY-NYUMC272/2020|EPI ISL 428786|B.1|USA|2020-04-06	0.0004366345	North America
North America|hCoV-19/USA/FL 6318/2020|EPI ISL 420785|B.1.1|USA|2020-03-02	North America|hCoV-19/USA/NY-NYUMC272/2020|EPI ISL 428786|B.1|USA|2020-04-06	0.0002350824	North America
North America|hCoV-19/USA/GA 1299/2020|EPI ISL 420787|B.1.1|USA|2020-03-03	North America|hCoV-19/USA/NY-NYUMC272/2020|EPI ISL 428786|B.1|USA|2020-04-06	0.0002686745	North America
North America|hCoV-19/USA/NY-Wadsworth-10496-01/2020|EPI ISL 426025|B.1|USA|2020-03-03	North America|hCoV-19/USA/NY-NYUMC272/2020|EPI ISL 428786|B.1|USA|2020-04-06	0.0001007227	North America
North America|hCoV-19/Canada/BC 40860/2020|EPI ISL 415583|B|Canada|2020-03-03	North America|hCoV-19/USA/NY-NYUMC272/2020|EPI ISL 428786|B.1|USA|2020-04-06	0.0002686415	North America
North America|hCoV-19/USA/NY-Wadsworth-10528-01/2020|EPI ISL 426026|B.1|USA|2020-03-03	North America|hCoV-19/USA/NY-NYUMC272/2020|EPI ISL 428786|B.1|USA|2020-04-06	0.0001007273	North America
North America|hCoV-19/USA/NY-Wadsworth-10495-01/2020|EPI ISL 425224|B.1|USA|2020-03-03	North America|hCoV-19/USA/NY-NYUMC272/2020|EPI ISL 428786|B.1|USA|2020-04-06	0.0000671471	North America
North America|hCoV-19/USA/NY-Wadsworth-10690-01/2020|EPI ISL 426028|B.1|USA|2020-03-04	North America|hCoV-19/USA/NY-NYUMC272/2020|EPI ISL 428786|B.1|USA|2020-04-06	0.0001678934	North America
North America|hCoV-19/USA/NJ 3201/2020|EPI ISL 424901|B.1|USA|2020-03-04	North America|hCoV-19/USA/NY-NYUMC272/2020|EPI ISL 428786|B.1|USA|2020-04-06	0.0002014730	North America
North America|hCoV-19/USA/MD 0026/2020|EPI ISL 424869|B.1.255|USA|2020-03-04	North America|hCoV-19/USA/NY-NYUMC272/2020|EPI ISL 428786|B.1|USA|2020-04-06	0.0001678857	North America
North America|hCoV-19/USA/MA 9704/2020|EPI ISL 424911|B.1|USA|2020-03-04	North America|hCoV-19/USA/NY-NYUMC272/2020|EPI ISL 428786|B.1|USA|2020-04-06	0.0001342996	North America
North America|hCoV-19/USA/NY-Wadsworth-10683-01/2020|EPI ISL 426027|B.40|USA|2020-03-04	North America|hCoV-19/USA/NY-NYUMC272/2020|EPI ISL 428786|B.1|USA|2020-04-06	0.0005038591	North America
North America|hCoV-19/Canada/BC 8159203/2020|EPI ISL 418848|A|Canada|2020-03-05	North America|hCoV-19/USA/NY-NYUMC272/2020|EPI ISL 428786|B.1|USA|2020-04-06	0.0004030069	North America
North America|hCoV-19/USA/RI 0702/2020|EPI ISL 424887|B.1|USA|2020-03-05	North America|hCoV-19/USA/NY-NYUMC272/2020|EPI ISL 428786|B.1|USA|2020-04-06	0.0000671471	North America
North America|hCoV-19/USA/NE 6605/2020|EPI ISL 424874|B.3|USA|2020-03-05	North America|hCoV-19/USA/NY-NYUMC272/2020|EPI ISL 428786|B.1|USA|2020-04-06	0.0003694268	North America
North America|hCoV-19/USA/MA 1355/2020|EPI ISL 424913|B|USA|2020-03-05	North America|hCoV-19/USA/NY-NYUMC272/2020|EPI ISL 428786|B.1|USA|2020-04-06	0.0003694215	North America
North America|hCoV-19/USA/SC 3572/2020|EPI ISL 424905|B.1|USA|2020-03-05	North America|hCoV-19/USA/NY-NYUMC272/2020|EPI ISL 428786|B.1|USA|2020-04-06	0.0002014823	North America
North America|hCoV-19/USA/MA 3672/2020|EPI ISL 424844|B.1|USA|2020-03-06	North America|hCoV-19/USA/NY-NYUMC272/2020|EPI ISL 428786|B.1|USA|2020-04-06	0.0001342996	North America
North America|hCoV-19/USA/NY-Wadsworth-11244-01/2020|EPI ISL 525580|B.1|USA|2020-03-06	North America|hCoV-19/USA/NY-NYUMC272/2020|EPI ISL 428786|B.1|USA|2020-04-06	0.0001007257	North America
North America|hCoV-19/USA/NY-Wadsworth-11291-01/2020|EPI ISL 426044|B.1|USA|2020-03-06	North America|hCoV-19/USA/NY-NYUMC272/2020|EPI ISL 428786|B.1|USA|2020-04-06	0.0001007257	North America
North America|hCoV-19/USA/NY-Wadsworth-11202-01/2020|EPI ISL 426042|B.1|USA|2020-03-06	North America|hCoV-19/USA/NY-NYUMC272/2020|EPI ISL 428786|B.1|USA|2020-04-06	0.0001678779	North America
North America|hCoV-19/USA/MA 3653/2020|EPI ISL 424920|B.1|USA|2020-03-06	North America|hCoV-19/USA/NY-NYUMC272/2020|EPI ISL 428786|B.1|USA|2020-04-06	0.0001678779	North America
North America|hCoV-19/USA/NY-Wadsworth-11513-01/2020|EPI ISL 525582|B.1|USA|2020-03-07	North America|hCoV-19/USA/NY-NYUMC272/2020|EPI ISL 428786|B.1|USA|2020-04-06	0.0000671471	North America
North America|hCoV-19/USA/MA-MGH-00416/2020|EPI ISL 460353|B.1|USA|2020-03-07	North America|hCoV-19/USA/NY-NYUMC272/2020|EPI ISL 428786|B.1|USA|2020-04-06	0.0001678779	North America
North America|hCoV-19/Canada/BC 8718874/2020|EPI ISL 418852|A|Canada|2020-03-07	North America|hCoV-19/USA/NY-NYUMC272/2020|EPI ISL 428786|B.1|USA|2020-04-06	0.0004030069	North America
North America|hCoV-19/USA/MA-MGH-00417/2020|EPI ISL 460117|B.1|USA|2020-03-07	North America|hCoV-19/USA/NY-NYUMC272/2020|EPI ISL 428786|B.1|USA|2020-04-06	0.0001678779	North America
North America|hCoV-19/USA/IN 82003/2020|EPI ISL 426423|B.1|USA|2020-03-08	North America|hCoV-19/USA/NY-NYUMC272/2020|EPI ISL 428786|B.1|USA|2020-04-06	0.0001679964	North America
North America|hCoV-19/USA/OH 0023/2020|EPI ISL 424880|B.1|USA|2020-03-08	North America|hCoV-19/USA/NY-NYUMC272/2020|EPI ISL 428786|B.1|USA|2020-04-06	0.0000671471	North America
North America|hCoV-19/USA/IA 6394/2020|EPI ISL 424865|B.1|USA|2020-03-08	North America|hCoV-19/USA/NY-NYUMC272/2020|EPI ISL 428786|B.1|USA|2020-04-06	0.0001678857	North America
North America|hCoV-19/USA/MA-MGH-00444/2020|EPI ISL 460354|B.1|USA|2020-03-08	North America|hCoV-19/USA/NY-NYUMC272/2020|EPI ISL 428786|B.1|USA|2020-04-06	0.0002014669	North America
North America|hCoV-19/USA/NY-Wadsworth-11661-01/2020|EPI ISL 529034|B.1|USA|2020-03-08	North America|hCoV-19/USA/NY-NYUMC272/2020|EPI ISL 428786|B.1|USA|2020-04-06	0.0001007227	North America
North America|hCoV-19/USA/FL-CDC-2316/2020|EPI ISL 452132|B.1.255|USA|2020-03-09	North America|hCoV-19/USA/NY-NYUMC272/2020|EPI ISL 428786|B.1|USA|2020-04-06	0.0001679117	North America
North America|hCoV-19/USA/RI 0882/2020|EPI ISL 426435|B.1.265|USA|2020-03-09	North America|hCoV-19/USA/NY-NYUMC272/2020|EPI ISL 428786|B.1|USA|2020-04-06	0.0001007227	North America
North America|hCoV-19/Jamaica/JM-CDC-0869/2020|EPI ISL 450793|B.40|Jamaica|2020-03-09	North America|hCoV-19/USA/NY-NYUMC272/2020|EPI ISL 428786|B.1|USA|2020-04-06	0.0004702515	North America
North America|hCoV-19/USA/NY-SURV0444/2020|EPI ISL 436067|B.1|USA|2020-03-09	North America|hCoV-19/USA/NY-NYUMC272/2020|EPI ISL 428786|B.1|USA|2020-04-06	0.0001342996	North America
North America|hCoV-19/USA/LA-CDC-0499/2020|EPI ISL 452106|B.1.265|USA|2020-03-10	North America|hCoV-19/USA/NY-NYUMC272/2020|EPI ISL 428786|B.1|USA|2020-04-06	0.0001007227	North America
North America|hCoV-19/USA/CA-SCCPHD-UC155/2020|EPI ISL 435634|B|USA|2020-03-10	North America|hCoV-19/USA/NY-NYUMC272/2020|EPI ISL 428786|B.1|USA|2020-04-06	0.0003358256	North America
North America|hCoV-19/USA/NY-SURV0863/2020|EPI ISL 436075|B.1|USA|2020-03-10	North America|hCoV-19/USA/NY-NYUMC272/2020|EPI ISL 428786|B.1|USA|2020-04-06	0.0001007227	North America
North America|hCoV-19/USA/VA-DCLS-0530/2020|EPI ISL 485832|B.1|USA|2020-03-10	North America|hCoV-19/USA/NY-NYUMC272/2020|EPI ISL 428786|B.1|USA|2020-04-06	0.0001007273	North America
North America|hCoV-19/USA/WA-UW122/2020|EPI ISL 416660|B.1|USA|2020-03-10	North America|hCoV-19/USA/NY-NYUMC272/2020|EPI ISL 428786|B.1|USA|2020-04-06	0.0000671471	North America
North America|hCoV-19/Jamaica/JM-CDC-0078/2020|EPI ISL 450792|B|Jamaica|2020-03-11	North America|hCoV-19/USA/NY-NYUMC272/2020|EPI ISL 428786|B.1|USA|2020-04-06	0.0004366470	North America
North America|hCoV-19/USA/NY-Wadsworth-13245-01/2020|EPI ISL 525599|B.39|USA|2020-03-11	North America|hCoV-19/USA/NY-NYUMC272/2020|EPI ISL 428786|B.1|USA|2020-04-06	0.0005374520	North America
North America|hCoV-19/USA/MN-MDH-1274/2020|EPI ISL 482995|B.1.1|USA|2020-03-11	North America|hCoV-19/USA/NY-NYUMC272/2020|EPI ISL 428786|B.1|USA|2020-04-06	0.0002686620	North America
North America|hCoV-19/USA/CA-SCCPHD-UC158/2020|EPI ISL 435637|B|USA|2020-03-11	North America|hCoV-19/USA/NY-NYUMC272/2020|EPI ISL 428786|B.1|USA|2020-04-06	0.0003694215	North America
North America|hCoV-19/Canada/BC 6404889/2020|EPI ISL 418838|B.1.265|Canada|2020-03-12	North America|hCoV-19/USA/NY-NYUMC272/2020|EPI ISL 428786|B.1|USA|2020-04-06	0.0001007227	North America
North America|hCoV-19/USA/CA-SCCPHD-UC162/2020|EPI ISL 435641|B|USA|2020-03-12	North America|hCoV-19/USA/NY-NYUMC272/2020|EPI ISL 428786|B.1|USA|2020-04-06	0.0003358309	North America
North America|hCoV-19/USA/NY-WCMP2D04P/2020|EPI ISL 427528|B.1.5|USA|2020-03-12	North America|hCoV-19/USA/NY-NYUMC272/2020|EPI ISL 428786|B.1|USA|2020-04-06	0.0001343058	North America
North America|hCoV-19/USA/VA-DCLS-0548/2020|EPI ISL 485849|B.1.1|USA|2020-03-12	North America|hCoV-19/USA/NY-NYUMC272/2020|EPI ISL 428786|B.1|USA|2020-04-06	0.0003022509	North America
North America|hCoV-19/USA/VA-DCLS-0554/2020|EPI ISL 485855|B|USA|2020-03-13	North America|hCoV-19/USA/NY-NYUMC272/2020|EPI ISL 428786|B.1|USA|2020-04-06	0.0004702373	North America
North America|hCoV-19/USA/CA-QDX-110/2020|EPI ISL 468562|B.1.265|USA|2020-03-13	North America|hCoV-19/USA/NY-NYUMC272/2020|EPI ISL 428786|B.1|USA|2020-04-06	0.0001342996	North America
North America|hCoV-19/Canada/BC 9345042/2020|EPI ISL 418856|B.1.5|Canada|2020-03-13	North America|hCoV-19/USA/NY-NYUMC272/2020|EPI ISL 428786|B.1|USA|2020-04-06	0.0002014730	North America
North America|hCoV-19/USA/NY-WCMP5F01P/2020|EPI ISL 427540|B.1|USA|2020-03-13	North America|hCoV-19/USA/NY-NYUMC272/2020|EPI ISL 428786|B.1|USA|2020-04-06	0.0001343120	North America
North America|hCoV-19/Canada/NS 30/2020|EPI ISL 429812|B.1|Canada|2020-03-14	North America|hCoV-19/USA/NY-NYUMC272/2020|EPI ISL 428786|B.1|USA|2020-04-06	0.0001007227	North America
North America|hCoV-19/USA/MA-QDX-68/2020|EPI ISL 467864|B.1|USA|2020-03-14	North America|hCoV-19/USA/NY-NYUMC272/2020|EPI ISL 428786|B.1|USA|2020-04-06	0.0002014730	North America
North America|hCoV-19/USA/MN-QDX-967/2020|EPI ISL 571766|B.1.370|USA|2020-03-14	North America|hCoV-19/USA/NY-NYUMC272/2020|EPI ISL 428786|B.1|USA|2020-04-06	0.0001342996	North America
North America|hCoV-19/USA/MN-MDH-93/2020|EPI ISL 460074|B.1.1|USA|2020-03-14	North America|hCoV-19/USA/NY-NYUMC272/2020|EPI ISL 428786|B.1|USA|2020-04-06	0.0003022509	North America
North America|hCoV-19/USA/AZ-TG268917/2020|EPI ISL 426519|B.1|USA|2020-03-14	North America|hCoV-19/USA/NY-NYUMC272/2020|EPI ISL 428786|B.1|USA|2020-04-06	0.0001007227	North America
North America|hCoV-19/USA/NY-WCMP10A02P/2020|EPI ISL 427553|B.1.3|USA|2020-03-15	North America|hCoV-19/USA/NY-NYUMC272/2020|EPI ISL 428786|B.1|USA|2020-04-06	0.0002350456	North America
North America|hCoV-19/USA/MN-QDX-1024/2020|EPI ISL 571750|B.1.265|USA|2020-03-15	North America|hCoV-19/USA/NY-NYUMC272/2020|EPI ISL 428786|B.1|USA|2020-04-06	0.0001678779	North America
North America|hCoV-19/Mexico/CMX-INER-04/2020|EPI ISL 424626|B.1.201|Mexico|2020-03-15	North America|hCoV-19/USA/NY-NYUMC272/2020|EPI ISL 428786|B.1|USA|2020-04-06	0.0002350603	North America
North America|hCoV-19/USA/CA-QDX-33/2020|EPI ISL 467827|B.6|USA|2020-03-15	North America|hCoV-19/USA/NY-NYUMC272/2020|EPI ISL 428786|B.1|USA|2020-04-06	0.0004702230	North America
North America|hCoV-19/Costa Rica/01/2020|EPI ISL 434533|B.1|Costa Rica|2020-03-16	North America|hCoV-19/USA/NY-NYUMC272/2020|EPI ISL 428786|B.1|USA|2020-04-06	0.0002350674	North America
North America|hCoV-19/USA/NY-WCMP11B03P/2020|EPI ISL 427585|B.1.3|USA|2020-03-16	North America|hCoV-19/USA/NY-NYUMC272/2020|EPI ISL 428786|B.1|USA|2020-04-06	0.0002014697	North America
North America|hCoV-19/USA/MN-MDH-97/2020|EPI ISL 460077|B.1|USA|2020-03-16	North America|hCoV-19/USA/NY-NYUMC272/2020|EPI ISL 428786|B.1|USA|2020-04-06	0.0001007227	North America
North America|hCoV-19/Canada/ON MU-S26/2020|EPI ISL 463975|B.1|Canada|2020-03-16	North America|hCoV-19/USA/NY-NYUMC272/2020|EPI ISL 428786|B.1|USA|2020-04-06	0.0002014762	North America
North America|hCoV-19/USA/NY-SURV0183/2020|EPI ISL 436057|B.1|USA|2020-03-17	North America|hCoV-19/USA/NY-NYUMC272/2020|EPI ISL 428786|B.1|USA|2020-04-06	0.0001007227	North America
North America|hCoV-19/USA/AZ-TG269848/2020|EPI ISL 426527|B.1.5|USA|2020-03-17	North America|hCoV-19/USA/NY-NYUMC272/2020|EPI ISL 428786|B.1|USA|2020-04-06	0.0001678934	North America
North America|hCoV-19/USA/NY-QDX-865/2020|EPI ISL 571672|B.1|USA|2020-03-17	North America|hCoV-19/USA/NY-NYUMC272/2020|EPI ISL 428786|B.1|USA|2020-04-06	0.0001007227	North America
North America|hCoV-19/USA/AK-PHL011/2020|EPI ISL 431014|B|USA|2020-03-17	North America|hCoV-19/USA/NY-NYUMC272/2020|EPI ISL 428786|B.1|USA|2020-04-06	0.0005038358	North America
North America|hCoV-19/USA/MI-QDX-645/2020|EPI ISL 571370|B.1|USA|2020-03-18	North America|hCoV-19/USA/NY-NYUMC272/2020|EPI ISL 428786|B.1|USA|2020-04-06	0.0001007227	North America
North America|hCoV-19/USA/NY-NYUMC43/2020|EPI ISL 419704|B.1|USA|2020-03-18	North America|hCoV-19/USA/NY-NYUMC272/2020|EPI ISL 428786|B.1|USA|2020-04-06	0.0001342996	North America
North America|hCoV-19/USA/MI-QDX-638/2020|EPI ISL 571363|B.1|USA|2020-03-18	North America|hCoV-19/USA/NY-NYUMC272/2020|EPI ISL 428786|B.1|USA|2020-04-06	0.0001342996	North America
North America|hCoV-19/USA/NY-NYUMC223/2020|EPI ISL 427518|B.1|USA|2020-03-18	North America|hCoV-19/USA/NY-NYUMC272/2020|EPI ISL 428786|B.1|USA|2020-04-06	0.0001007273	North America
North America|hCoV-19/USA/AK-PHL013/2020|EPI ISL 431015|B.1|USA|2020-03-19	North America|hCoV-19/USA/NY-NYUMC272/2020|EPI ISL 428786|B.1|USA|2020-04-06	0.0001678857	North America
North America|hCoV-19/USA/WI-UW-172/2020|EPI ISL 428268|B|USA|2020-03-19	North America|hCoV-19/USA/NY-NYUMC272/2020|EPI ISL 428786|B.1|USA|2020-04-06	0.0003358309	North America
North America|hCoV-19/USA/IL-QDX-1108/2020|EPI ISL 571846|B.1.1|USA|2020-03-19	North America|hCoV-19/USA/NY-NYUMC272/2020|EPI ISL 428786|B.1|USA|2020-04-06	0.0002686620	North America
North America|hCoV-19/USA/ID-QDX-1094/2020|EPI ISL 571835|B.1.370|USA|2020-03-19	North America|hCoV-19/USA/NY-NYUMC272/2020|EPI ISL 428786|B.1|USA|2020-04-06	0.0001678779	North America
North America|hCoV-19/USA/MN-MDH-1281/2020|EPI ISL 483002|B.1.1.10|USA|2020-03-19	North America|hCoV-19/USA/NY-NYUMC272/2020|EPI ISL 428786|B.1|USA|2020-04-06	0.0004030564	North America
North America|hCoV-19/USA/WA-UW-1688/2020|EPI ISL 424192|B|USA|2020-03-20	North America|hCoV-19/USA/NY-NYUMC272/2020|EPI ISL 428786|B.1|USA|2020-04-06	0.0004030726	North America
North America|hCoV-19/Canada/QC-LSPQ-L00228954/2020|EPI ISL 535882|B.4|Canada|2020-03-20	North America|hCoV-19/USA/NY-NYUMC272/2020|EPI ISL 428786|B.1|USA|2020-04-06	0.0006047322	North America
North America|hCoV-19/USA/MI-QDX-710/2020|EPI ISL 571443|B.1|USA|2020-03-20	North America|hCoV-19/USA/NY-NYUMC272/2020|EPI ISL 428786|B.1|USA|2020-04-06	0.0001007227	North America
North America|hCoV-19/USA/ID-UW-1925/2020|EPI ISL 424321|B.1.370|USA|2020-03-20	North America|hCoV-19/USA/NY-NYUMC272/2020|EPI ISL 428786|B.1|USA|2020-04-06	0.0001342996	North America
North America|hCoV-19/USA/NY-NYUMC687/2020|EPI ISL 451402|B.1|USA|2020-03-21	North America|hCoV-19/USA/NY-NYUMC272/2020|EPI ISL 428786|B.1|USA|2020-04-06	0.0001342996	North America
North America|hCoV-19/USA/IL-NM0125/2020|EPI ISL 444607|B.1|USA|2020-03-21	North America|hCoV-19/USA/NY-NYUMC272/2020|EPI ISL 428786|B.1|USA|2020-04-06	0.0002014669	North America
North America|hCoV-19/USA/MI-QDX-299/2020|EPI ISL 571043|B.1|USA|2020-03-21	North America|hCoV-19/USA/NY-NYUMC272/2020|EPI ISL 428786|B.1|USA|2020-04-06	0.0001343058	North America
North America|hCoV-19/USA/TX-HMH0140/2020|EPI ISL 434839|B.1.370|USA|2020-03-21	North America|hCoV-19/USA/NY-NYUMC272/2020|EPI ISL 428786|B.1|USA|2020-04-06	0.0001342996	North America
North America|hCoV-19/Canada/QC-LSPQ-L00231296/2020|EPI ISL 535952|B.1|Canada|2020-03-22	North America|hCoV-19/USA/NY-NYUMC272/2020|EPI ISL 428786|B.1|USA|2020-04-06	0.0001678857	North America
North America|hCoV-19/USA/FL-QDX-912/2020|EPI ISL 571596|B.1|USA|2020-03-22	North America|hCoV-19/USA/NY-NYUMC272/2020|EPI ISL 428786|B.1|USA|2020-04-06	0.0002014730	North America
North America|hCoV-19/Canada/QC-LSPQ-L00232064/2020|EPI ISL 535971|B|Canada|2020-03-22	North America|hCoV-19/USA/NY-NYUMC272/2020|EPI ISL 428786|B.1|USA|2020-04-06	0.0004366470	North America
North America|hCoV-19/USA/MI-QDX-317/2020|EPI ISL 571061|B.1|USA|2020-03-22	North America|hCoV-19/USA/NY-NYUMC272/2020|EPI ISL 428786|B.1|USA|2020-04-06	0.0001007227	North America
North America|hCoV-19/USA/NY-QDX-798/2020|EPI ISL 571550|B.1.370|USA|2020-03-22	North America|hCoV-19/USA/NY-NYUMC272/2020|EPI ISL 428786|B.1|USA|2020-04-06	0.0001342996	North America
North America|hCoV-19/USA/MI-QDX-491/2020|EPI ISL 571225|B.1|USA|2020-03-23	North America|hCoV-19/USA/NY-NYUMC272/2020|EPI ISL 428786|B.1|USA|2020-04-06	0.0001343058	North America
North America|hCoV-19/USA/FL-BPHL-0693/2020|EPI ISL 509751|B.1|USA|2020-03-23	North America|hCoV-19/USA/NY-NYUMC272/2020|EPI ISL 428786|B.1|USA|2020-04-06	0.0001678779	North America
North America|hCoV-19/USA/MI-QDX-358/2020|EPI ISL 571101|B.1|USA|2020-03-23	North America|hCoV-19/USA/NY-NYUMC272/2020|EPI ISL 428786|B.1|USA|2020-04-06	0.0001007257	North America
North America|hCoV-19/USA/CA-QDX-939/2020|EPI ISL 571584|B.1|USA|2020-03-23	North America|hCoV-19/USA/NY-NYUMC272/2020|EPI ISL 428786|B.1|USA|2020-04-06	0.0001342996	North America
North America|hCoV-19/USA/MN-MDH-1291/2020|EPI ISL 483011|B.1|USA|2020-03-24	North America|hCoV-19/USA/NY-NYUMC272/2020|EPI ISL 428786|B.1|USA|2020-04-06	0.0001007273	North America
North America|hCoV-19/USA/PA-MGSC53-05/2020|EPI ISL 436501|B.1|USA|2020-03-24	North America|hCoV-19/USA/NY-NYUMC272/2020|EPI ISL 428786|B.1|USA|2020-04-06	0.0001007227	North America
North America|hCoV-19/USA/MD-HP00037/2020|EPI ISL 434587|B.1|USA|2020-03-24	North America|hCoV-19/USA/NY-NYUMC272/2020|EPI ISL 428786|B.1|USA|2020-04-06	0.0001007273	North America
North America|hCoV-19/USA/CA-CZB-59X002/2020|EPI ISL 450484|B|USA|2020-03-24	North America|hCoV-19/USA/NY-NYUMC272/2020|EPI ISL 428786|B.1|USA|2020-04-06	0.0003022277	North America
North America|hCoV-19/USA/MI-QDX-502/2020|EPI ISL 571236|B.1|USA|2020-03-24	North America|hCoV-19/USA/NY-NYUMC272/2020|EPI ISL 428786|B.1|USA|2020-04-06	0.0001343058	North America
North America|hCoV-19/USA/CA-CSMC19/2020|EPI ISL 475628|B.1|USA|2020-03-25	North America|hCoV-19/USA/NY-NYUMC272/2020|EPI ISL 428786|B.1|USA|2020-04-06	0.0001343077	North America
North America|hCoV-19/USA/TX-HMH0371/2020|EPI ISL 434962|B.1.5|USA|2020-03-25	North America|hCoV-19/USA/NY-NYUMC272/2020|EPI ISL 428786|B.1|USA|2020-04-06	0.0001678857	North America
North America|hCoV-19/USA/AZ-TG271591/2020|EPI ISL 426536|B.1.265|USA|2020-03-25	North America|hCoV-19/USA/NY-NYUMC272/2020|EPI ISL 428786|B.1|USA|2020-04-06	0.0001342996	North America
North America|hCoV-19/USA/OR-PROV-230/2020|EPI ISL 482465|B.1.255|USA|2020-03-25	North America|hCoV-19/USA/NY-NYUMC272/2020|EPI ISL 428786|B.1|USA|2020-04-06	0.0001342996	North America
North America|hCoV-19/USA/MI-MDHHS-SC21126/2020|EPI ISL 507902|B.1|USA|2020-03-26	North America|hCoV-19/USA/NY-NYUMC272/2020|EPI ISL 428786|B.1|USA|2020-04-06	0.0001342996	North America
North America|hCoV-19/USA/MN-MDH-1451/2020|EPI ISL 514670|B.1|USA|2020-03-26	North America|hCoV-19/USA/NY-NYUMC272/2020|EPI ISL 428786|B.1|USA|2020-04-06	0.0002014730	North America
North America|hCoV-19/USA/NY-NYUMC694/2020|EPI ISL 451409|B.1|USA|2020-03-26	North America|hCoV-19/USA/NY-NYUMC272/2020|EPI ISL 428786|B.1|USA|2020-04-06	0.0001007273	North America
North America|hCoV-19/USA/NY-Wadsworth-30593-01/2020|EPI ISL 525632|B.1.1|USA|2020-03-26	North America|hCoV-19/USA/NY-NYUMC272/2020|EPI ISL 428786|B.1|USA|2020-04-06	0.0003022600	North America
North America|hCoV-19/USA/PA-MGSC38-05/2020|EPI ISL 436486|B.1.255|USA|2020-03-26	North America|hCoV-19/USA/NY-NYUMC272/2020|EPI ISL 428786|B.1|USA|2020-04-06	0.0001342996	North America
North America|hCoV-19/USA/MA-MGH-00200/2020|EPI ISL 460410|B.1.255|USA|2020-03-27	North America|hCoV-19/USA/NY-NYUMC272/2020|EPI ISL 428786|B.1|USA|2020-04-06	0.0002014730	North America
North America|hCoV-19/Canada/Qc-L00240857/2020|EPI ISL 450306|B.1|Canada|2020-03-27	North America|hCoV-19/USA/NY-NYUMC272/2020|EPI ISL 428786|B.1|USA|2020-04-06	0.0002350603	North America
North America|hCoV-19/USA/OR-PROV-038/2020|EPI ISL 482320|B.3|USA|2020-03-27	North America|hCoV-19/USA/NY-NYUMC272/2020|EPI ISL 428786|B.1|USA|2020-04-06	0.0004030314	North America
North America|hCoV-19/USA/MA-MGH-00208/2020|EPI ISL 460108|B.1|USA|2020-03-27	North America|hCoV-19/USA/NY-NYUMC272/2020|EPI ISL 428786|B.1|USA|2020-04-06	0.0002014730	North America
North America|hCoV-19/Canada/Qc-L00240556/2020|EPI ISL 450302|B.1.147|Canada|2020-03-27	North America|hCoV-19/USA/NY-NYUMC272/2020|EPI ISL 428786|B.1|USA|2020-04-06	0.0002014669	North America
North America|hCoV-19/USA/TX-HMH0312/2020|EPI ISL 434928|B.1.265|USA|2020-03-28	North America|hCoV-19/USA/NY-NYUMC272/2020|EPI ISL 428786|B.1|USA|2020-04-06	0.0001678779	North America
North America|hCoV-19/USA/WI-UW-243/2020|EPI ISL 428339|B|USA|2020-03-28	North America|hCoV-19/USA/NY-NYUMC272/2020|EPI ISL 428786|B.1|USA|2020-04-06	0.0003022417	North America
North America|hCoV-19/USA/CA-CZB-1279/2020|EPI ISL 454637|B.1.5|USA|2020-03-28	North America|hCoV-19/USA/NY-NYUMC272/2020|EPI ISL 428786|B.1|USA|2020-04-06	0.0001343058	North America
North America|hCoV-19/Canada/QC-LSPQ-L00242051/2020|EPI ISL 536308|B.1|Canada|2020-03-28	North America|hCoV-19/USA/NY-NYUMC272/2020|EPI ISL 428786|B.1|USA|2020-04-06	0.0001343484	North America
North America|hCoV-19/USA/OR-PROV-224/2020|EPI ISL 482459|B.54|USA|2020-03-28	North America|hCoV-19/USA/NY-NYUMC272/2020|EPI ISL 428786|B.1|USA|2020-04-06	0.0004366268	North America
North America|hCoV-19/USA/ID-UW-4448/2020|EPI ISL 426074|B.1.370|USA|2020-03-29	North America|hCoV-19/USA/NY-NYUMC272/2020|EPI ISL 428786|B.1|USA|2020-04-06	0.0002350385	North America
North America|hCoV-19/USA/MN-MDH-277/2020|EPI ISL 450751|B.1.5|USA|2020-03-29	North America|hCoV-19/USA/NY-NYUMC272/2020|EPI ISL 428786|B.1|USA|2020-04-06	0.0002014730	North America
North America|hCoV-19/USA/WA-UW-2609/2020|EPI ISL 486006|B.1|USA|2020-03-29	North America|hCoV-19/USA/NY-NYUMC272/2020|EPI ISL 428786|B.1|USA|2020-04-06	0.0001342996	North America
North America|hCoV-19/USA/CA-UCLA-154/2020|EPI ISL 537493|A|USA|2020-03-29	North America|hCoV-19/USA/NY-NYUMC272/2020|EPI ISL 428786|B.1|USA|2020-04-06	0.0005374520	North America
North America|hCoV-19/Canada/QC-LSPQ-L00242235/2020|EPI ISL 536313|B.1|Canada|2020-03-29	North America|hCoV-19/USA/NY-NYUMC272/2020|EPI ISL 428786|B.1|USA|2020-04-06	0.0001343058	North America
North America|hCoV-19/USA/NY-NYUMC681/2020|EPI ISL 450398|B.1|USA|2020-03-30	North America|hCoV-19/USA/NY-NYUMC272/2020|EPI ISL 428786|B.1|USA|2020-04-06	0.0001343037	North America
North America|hCoV-19/USA/WI-UW-105/2020|EPI ISL 425162|B.1|USA|2020-03-30	North America|hCoV-19/USA/NY-NYUMC272/2020|EPI ISL 428786|B.1|USA|2020-04-06	0.0001007227	North America
North America|hCoV-19/USA/NY-NYUMC571/2020|EPI ISL 444688|B.1|USA|2020-03-30	North America|hCoV-19/USA/NY-NYUMC272/2020|EPI ISL 428786|B.1|USA|2020-04-06	0.0001342996	North America
North America|hCoV-19/USA/CT-UW-2469/2020|EPI ISL 485922|B.1.255|USA|2020-03-30	North America|hCoV-19/USA/NY-NYUMC272/2020|EPI ISL 428786|B.1|USA|2020-04-06	0.0002014575	North America
North America|hCoV-19/USA/NY-NYUMC586/2020|EPI ISL 444703|B.1|USA|2020-03-30	North America|hCoV-19/USA/NY-NYUMC272/2020|EPI ISL 428786|B.1|USA|2020-04-06	0.0001678985	North America
North America|hCoV-19/USA/PA-MGEL89/2020|EPI ISL 454372|B.1|USA|2020-03-31	North America|hCoV-19/USA/NY-NYUMC272/2020|EPI ISL 428786|B.1|USA|2020-04-06	0.0001678779	North America
North America|hCoV-19/USA/CT-UW-4251/2020|EPI ISL 427164|B.1|USA|2020-03-31	North America|hCoV-19/USA/NY-NYUMC272/2020|EPI ISL 428786|B.1|USA|2020-04-06	0.0002014791	North America
North America|hCoV-19/USA/TX-HMH0409/2020|EPI ISL 434995|B.1.265|USA|2020-03-31	North America|hCoV-19/USA/NY-NYUMC272/2020|EPI ISL 428786|B.1|USA|2020-04-06	0.0001678779	North America
North America|hCoV-19/USA/TX-HMH0384/2020|EPI ISL 434972|B.1.370|USA|2020-03-31	North America|hCoV-19/USA/NY-NYUMC272/2020|EPI ISL 428786|B.1|USA|2020-04-06	0.0002014636	North America
North America|hCoV-19/USA/LA-SR0275/2020|EPI ISL 445130|B.1.370|USA|2020-03-31	North America|hCoV-19/USA/NY-NYUMC272/2020|EPI ISL 428786|B.1|USA|2020-04-06	0.0002014575	North America
North America|hCoV-19/USA/NY-NYUMC164/2020|EPI ISL 426619|B.1|USA|2020-04-01	North America|hCoV-19/USA/NY-NYUMC272/2020|EPI ISL 428786|B.1|USA|2020-04-06	0.0001007273	North America
North America|hCoV-19/USA/NY-NYUMC173/2020|EPI ISL 427470|B.1|USA|2020-04-01	North America|hCoV-19/USA/NY-NYUMC272/2020|EPI ISL 428786|B.1|USA|2020-04-06	0.0001678830	North America
North America|hCoV-19/USA/CT-Yale-257/2020|EPI ISL 469183|B.1|USA|2020-04-01	North America|hCoV-19/USA/NY-NYUMC272/2020|EPI ISL 428786|B.1|USA|2020-04-06	0.0003022321	North America
North America|hCoV-19/USA/CT-UW-6274/2020|EPI ISL 570094|B.1.1|USA|2020-04-01	North America|hCoV-19/USA/NY-NYUMC272/2020|EPI ISL 428786|B.1|USA|2020-04-06	0.0003694947	North America
North America|hCoV-19/USA/CA-ALSR-1497/2020|EPI ISL 494622|B.1.370|USA|2020-04-01	North America|hCoV-19/USA/NY-NYUMC272/2020|EPI ISL 428786|B.1|USA|2020-04-06	0.0002350674	North America
North America|hCoV-19/USA/CT-UW-6573/2020|EPI ISL 437870|B.1|USA|2020-04-02	North America|hCoV-19/USA/NY-NYUMC272/2020|EPI ISL 428786|B.1|USA|2020-04-06	0.0001342996	North America
North America|hCoV-19/USA/PA-MGEL99/2020|EPI ISL 454379|B.1.3|USA|2020-04-02	North America|hCoV-19/USA/NY-NYUMC272/2020|EPI ISL 428786|B.1|USA|2020-04-06	0.0002014697	North America
North America|hCoV-19/USA/AZ-TG273316/2020|EPI ISL 426568|B.1|USA|2020-04-02	North America|hCoV-19/USA/NY-NYUMC272/2020|EPI ISL 428786|B.1|USA|2020-04-06	0.0002350565	North America
North America|hCoV-19/USA/FL-BPHL-0166/2020|EPI ISL 480817|B.1|USA|2020-04-02	North America|hCoV-19/USA/NY-NYUMC272/2020|EPI ISL 428786|B.1|USA|2020-04-06	0.0001007227	North America
North America|hCoV-19/USA/WA-S339/2020|EPI ISL 434099|B.1|USA|2020-04-02	North America|hCoV-19/USA/NY-NYUMC272/2020|EPI ISL 428786|B.1|USA|2020-04-06	0.0002350854	North America
North America|hCoV-19/USA/FL-AO2N/2020|EPI ISL 527381|B.1.1|USA|2020-04-03	North America|hCoV-19/USA/NY-NYUMC272/2020|EPI ISL 428786|B.1|USA|2020-04-06	0.0002353116	North America
North America|hCoV-19/USA/NY-NYUMC248/2020|EPI ISL 428762|B.1|USA|2020-04-03	North America|hCoV-19/USA/NY-NYUMC272/2020|EPI ISL 428786|B.1|USA|2020-04-06	0.0001007227	North America
North America|hCoV-19/USA/MA-MGH-00663/2020|EPI ISL 460377|B.1.356|USA|2020-04-03	North America|hCoV-19/USA/NY-NYUMC272/2020|EPI ISL 428786|B.1|USA|2020-04-06	0.0001678779	North America
North America|hCoV-19/Canada/ON-OICR-SLB2829/2020|EPI ISL 538355|B.1|Canada|2020-04-03	North America|hCoV-19/USA/NY-NYUMC272/2020|EPI ISL 428786|B.1|USA|2020-04-06	0.0001342996	North America
North America|hCoV-19/USA/ID-UW-6457/2020|EPI ISL 437833|B.1.370|USA|2020-04-03	North America|hCoV-19/USA/NY-NYUMC272/2020|EPI ISL 428786|B.1|USA|2020-04-06	0.0001342996	North America
North America|hCoV-19/USA/MD-MDH-0027/2020|EPI ISL 481273|B.40|USA|2020-04-04	North America|hCoV-19/USA/NY-NYUMC272/2020|EPI ISL 428786|B.1|USA|2020-04-06	0.0005038591	North America
North America|hCoV-19/USA/AK-PHL108/2020|EPI ISL 492059|B.1|USA|2020-04-04	North America|hCoV-19/USA/NY-NYUMC272/2020|EPI ISL 428786|B.1|USA|2020-04-06	0.0001678830	North America
North America|hCoV-19/USA/MN-MDH-1668/2020|EPI ISL 560755|B.40|USA|2020-04-04	North America|hCoV-19/USA/NY-NYUMC272/2020|EPI ISL 428786|B.1|USA|2020-04-06	0.0005038511	North America
North America|hCoV-19/USA/TX-HMH-466/2020|EPI ISL 543786|B.1.370|USA|2020-04-04	North America|hCoV-19/USA/NY-NYUMC272/2020|EPI ISL 428786|B.1|USA|2020-04-06	0.0001678830	North America
North America|hCoV-19/USA/CA-CSMC117/2020|EPI ISL 475593|B.1|USA|2020-04-04	North America|hCoV-19/USA/NY-NYUMC272/2020|EPI ISL 428786|B.1|USA|2020-04-06	0.0003022417	North America
North America|hCoV-19/USA/LA-SR0324/2020|EPI ISL 450178|B.1.265|USA|2020-04-05	North America|hCoV-19/USA/NY-NYUMC272/2020|EPI ISL 428786|B.1|USA|2020-04-06	0.0001007227	North America
North America|hCoV-19/USA/NY-NYUMC253/2020|EPI ISL 428767|B.1|USA|2020-04-05	North America|hCoV-19/USA/NY-NYUMC272/2020|EPI ISL 428786|B.1|USA|2020-04-06	0.0002350565	North America
North America|hCoV-19/USA/NY-Wadsworth-38698-01/2020|EPI ISL 525653|B.1|USA|2020-04-05	North America|hCoV-19/USA/NY-NYUMC272/2020|EPI ISL 428786|B.1|USA|2020-04-06	0.0002350637	North America
North America|hCoV-19/USA/NY-NYUMC236/2020|EPI ISL 427635|B.1|USA|2020-04-05	North America|hCoV-19/USA/NY-NYUMC272/2020|EPI ISL 428786|B.1|USA|2020-04-06	0.0001342996	North America
North America|hCoV-19/USA/CA-CSMC118/2020|EPI ISL 475594|B.1|USA|2020-04-05	North America|hCoV-19/USA/NY-NYUMC272/2020|EPI ISL 428786|B.1|USA|2020-04-06	0.0001007257	North America
North America|hCoV-19/USA/NY-NYUMC264/2020|EPI ISL 428778|B.1.3|USA|2020-04-06	North America|hCoV-19/USA/NY-NYUMC272/2020|EPI ISL 428786|B.1|USA|2020-04-06	0.0002014636	North America
North America|hCoV-19/USA/CA-ALSR-1147/2020|EPI ISL 494392|B.1.98|USA|2020-04-06	North America|hCoV-19/USA/NY-NYUMC272/2020|EPI ISL 428786|B.1|USA|2020-04-06	0.0002350494	North America
North America|hCoV-19/USA/WA1/2020|EPI ISL 404895|A|USA|2020-01-19	North America|hCoV-19/USA/CT-UW-5073/2020|EPI ISL 429645|B.1.255|USA|2020-04-06	0.0003358154	North America
North America|hCoV-19/USA/IL1/2020|EPI ISL 404253|A|USA|2020-01-21	North America|hCoV-19/USA/CT-UW-5073/2020|EPI ISL 429645|B.1.255|USA|2020-04-06	0.0002351197	North America
North America|hCoV-19/USA/AZ1/2020|EPI ISL 406223|A|USA|2020-01-22	North America|hCoV-19/USA/CT-UW-5073/2020|EPI ISL 429645|B.1.255|USA|2020-04-06	0.0003694215	North America
North America|hCoV-19/USA/CA2/2020|EPI ISL 406036|B|USA|2020-01-22	North America|hCoV-19/USA/CT-UW-5073/2020|EPI ISL 429645|B.1.255|USA|2020-04-06	0.0003022417	North America
North America|hCoV-19/Canada/ON ON-VIDO-01-2/2020|EPI ISL 425177|B|Canada|2020-01-23	North America|hCoV-19/USA/CT-UW-5073/2020|EPI ISL 429645|B.1.255|USA|2020-04-06	0.0003022369	North America
North America|hCoV-19/Canada/ON VIDO-01/2020|EPI ISL 413015|B|Canada|2020-01-23	North America|hCoV-19/USA/CT-UW-5073/2020|EPI ISL 429645|B.1.255|USA|2020-04-06	0.0003359271	North America
North America|hCoV-19/USA/CA-CDC-1/2020|EPI ISL 406034|A|USA|2020-01-23	North America|hCoV-19/USA/CT-UW-5073/2020|EPI ISL 429645|B.1.255|USA|2020-04-06	0.0004702372	North America
North America|hCoV-19/USA/WA1-A12/2020|EPI ISL 407214|A|USA|2020-01-25	North America|hCoV-19/USA/CT-UW-5073/2020|EPI ISL 429645|B.1.255|USA|2020-04-06	0.0003358154	North America
North America|hCoV-19/USA/CA-CDC-6/2020|EPI ISL 410044|B|USA|2020-01-27	North America|hCoV-19/USA/CT-UW-5073/2020|EPI ISL 429645|B.1.255|USA|2020-04-06	0.0002352461	North America
North America|hCoV-19/USA/CA-CDC-5/2020|EPI ISL 408010|B|USA|2020-01-29	North America|hCoV-19/USA/CT-UW-5073/2020|EPI ISL 429645|B.1.255|USA|2020-04-06	0.0003022277	North America
North America|hCoV-19/USA/CA-CDC-3/2020|EPI ISL 408008|B|USA|2020-01-29	North America|hCoV-19/USA/CT-UW-5073/2020|EPI ISL 429645|B.1.255|USA|2020-04-06	0.0003358357	North America
North America|hCoV-19/USA/MA1/2020|EPI ISL 409067|B|USA|2020-01-29	North America|hCoV-19/USA/CT-UW-5073/2020|EPI ISL 429645|B.1.255|USA|2020-04-06	0.0003694451	North America
North America|hCoV-19/USA/WI1/2020|EPI ISL 408670|B|USA|2020-01-31	North America|hCoV-19/USA/CT-UW-5073/2020|EPI ISL 429645|B.1.255|USA|2020-04-06	0.0002686685	North America
North America|hCoV-19/Canada/ON-PHL-2445/2020|EPI ISL 413014|B|Canada|2020-01	North America|hCoV-19/USA/CT-UW-5073/2020|EPI ISL 429645|B.1.255|USA|2020-04-06	0.0003022369	North America
North America|hCoV-19/USA/CA-CDC-7/2020|EPI ISL 411954|A|USA|2020-02-06	North America|hCoV-19/USA/CT-UW-5073/2020|EPI ISL 429645|B.1.255|USA|2020-04-06	0.0003694268	North America
North America|hCoV-19/USA/CA-CDC-8/2020|EPI ISL 411955|B|USA|2020-02-10	North America|hCoV-19/USA/CT-UW-5073/2020|EPI ISL 429645|B.1.255|USA|2020-04-06	0.0002686496	North America
North America|hCoV-19/USA/TX1/2020|EPI ISL 411956|A|USA|2020-02-11	North America|hCoV-19/USA/CT-UW-5073/2020|EPI ISL 429645|B.1.255|USA|2020-04-06	0.0004702230	North America
North America|hCoV-19/Canada/BC 37 0-2/2020|EPI ISL 412965|B.4|Canada|2020-02-16	North America|hCoV-19/USA/CT-UW-5073/2020|EPI ISL 429645|B.1.255|USA|2020-04-06	0.0003728251	North America
North America|hCoV-19/USA/CruiseA-9/2020|EPI ISL 413614|B|USA|2020-02-17	North America|hCoV-19/USA/CT-UW-5073/2020|EPI ISL 429645|B.1.255|USA|2020-04-06	0.0002686538	North America
North America|hCoV-19/USA/CruiseA-11/2020|EPI ISL 413616|B|USA|2020-02-17	North America|hCoV-19/USA/CT-UW-5073/2020|EPI ISL 429645|B.1.255|USA|2020-04-06	0.0003022417	North America
North America|hCoV-19/USA/CruiseA-8/2020|EPI ISL 413613|B|USA|2020-02-17	North America|hCoV-19/USA/CT-UW-5073/2020|EPI ISL 429645|B.1.255|USA|2020-04-06	0.0003022417	North America
North America|hCoV-19/USA/CruiseA-7/2020|EPI ISL 413612|B|USA|2020-02-17	North America|hCoV-19/USA/CT-UW-5073/2020|EPI ISL 429645|B.1.255|USA|2020-04-06	0.0003694327	North America
North America|hCoV-19/USA/CruiseA-10/2020|EPI ISL 413615|B|USA|2020-02-17	North America|hCoV-19/USA/CT-UW-5073/2020|EPI ISL 429645|B.1.255|USA|2020-04-06	0.0003022557	North America
North America|hCoV-19/USA/CruiseA-1/2020|EPI ISL 413606|B|USA|2020-02-17	North America|hCoV-19/USA/CT-UW-5073/2020|EPI ISL 429645|B.1.255|USA|2020-04-06	0.0003358465	North America
North America|hCoV-19/USA/CruiseA-24/2020|EPI ISL 414483|B|USA|2020-02-17	North America|hCoV-19/USA/CT-UW-5073/2020|EPI ISL 429645|B.1.255|USA|2020-04-06	0.0003695130	North America
North America|hCoV-19/Panama/328723/2020|EPI ISL 496609|A.2|Panama|2020-02-17	North America|hCoV-19/USA/CT-UW-5073/2020|EPI ISL 429645|B.1.255|USA|2020-04-06	0.0004808178	North America
North America|hCoV-19/USA/CruiseA-3/2020|EPI ISL 413608|B|USA|2020-02-18	North America|hCoV-19/USA/CT-UW-5073/2020|EPI ISL 429645|B.1.255|USA|2020-04-06	0.0002686536	North America
North America|hCoV-19/USA/CruiseA-2/2020|EPI ISL 413607|B|USA|2020-02-18	North America|hCoV-19/USA/CT-UW-5073/2020|EPI ISL 429645|B.1.255|USA|2020-04-06	0.0003358465	North America
North America|hCoV-19/USA/CruiseA-23/2020|EPI ISL 414482|B|USA|2020-02-18	North America|hCoV-19/USA/CT-UW-5073/2020|EPI ISL 429645|B.1.255|USA|2020-04-06	0.0004366819	North America
North America|hCoV-19/USA/CruiseA-13/2020|EPI ISL 413618|B|USA|2020-02-20	North America|hCoV-19/USA/CT-UW-5073/2020|EPI ISL 429645|B.1.255|USA|2020-04-06	0.0002686539	North America
North America|hCoV-19/USA/CruiseA-12/2020|EPI ISL 413617|B|USA|2020-02-20	North America|hCoV-19/USA/CT-UW-5073/2020|EPI ISL 429645|B.1.255|USA|2020-04-06	0.0003022417	North America
North America|hCoV-19/Canada/BC 69243/2020|EPI ISL 415577|B.4|Canada|2020-02-20	North America|hCoV-19/USA/CT-UW-5073/2020|EPI ISL 429645|B.1.255|USA|2020-04-06	0.0004792578	North America
North America|hCoV-19/USA/CruiseA-5/2020|EPI ISL 413610|B|USA|2020-02-21	North America|hCoV-19/USA/CT-UW-5073/2020|EPI ISL 429645|B.1.255|USA|2020-04-06	0.0002686539	North America
North America|hCoV-19/USA/CruiseA-6/2020|EPI ISL 413611|B|USA|2020-02-21	North America|hCoV-19/USA/CT-UW-5073/2020|EPI ISL 429645|B.1.255|USA|2020-04-06	0.0003358411	North America
North America|hCoV-19/USA/CruiseA-21/2020|EPI ISL 414480|B|USA|2020-02-21	North America|hCoV-19/USA/CT-UW-5073/2020|EPI ISL 429645|B.1.255|USA|2020-04-06	0.0003694557	North America
North America|hCoV-19/Panama/328719/2020|EPI ISL 496607|A.2|Panama|2020-02-22	North America|hCoV-19/USA/CT-UW-5073/2020|EPI ISL 429645|B.1.255|USA|2020-04-06	0.0004789918	North America
North America|hCoV-19/USA/CA-CDC-9/2020|EPI ISL 412862|B|USA|2020-02-23	North America|hCoV-19/USA/CT-UW-5073/2020|EPI ISL 429645|B.1.255|USA|2020-04-06	0.0002686412	North America
North America|hCoV-19/USA/CruiseA-17/2020|EPI ISL 413622|B|USA|2020-02-24	North America|hCoV-19/USA/CT-UW-5073/2020|EPI ISL 429645|B.1.255|USA|2020-04-06	0.0003358620	North America
North America|hCoV-19/USA/CruiseA-18/2020|EPI ISL 413623|B|USA|2020-02-24	North America|hCoV-19/USA/CT-UW-5073/2020|EPI ISL 429645|B.1.255|USA|2020-04-06	0.0003024080	North America
North America|hCoV-19/USA/CruiseA-26/2020|EPI ISL 414485|B|USA|2020-02-24	North America|hCoV-19/USA/CT-UW-5073/2020|EPI ISL 429645|B.1.255|USA|2020-04-06	0.0003022915	North America
North America|hCoV-19/USA/CruiseA-14/2020|EPI ISL 413619|B|USA|2020-02-25	North America|hCoV-19/USA/CT-UW-5073/2020|EPI ISL 429645|B.1.255|USA|2020-04-06	0.0004030134	North America
North America|hCoV-19/USA/CA-CDC-2602/2020|EPI ISL 419554|B|USA|2020-02-26	North America|hCoV-19/USA/CT-UW-5073/2020|EPI ISL 429645|B.1.255|USA|2020-04-06	0.0002686539	North America
North America|hCoV-19/Canada/ON SHSC-01/2020|EPI ISL 450747|B.4|Canada|2020-02-26	North America|hCoV-19/USA/CT-UW-5073/2020|EPI ISL 429645|B.1.255|USA|2020-04-06	0.0004073959	North America
North America|hCoV-19/USA/OR 2656/2020|EPI ISL 419558|B|USA|2020-02-27	North America|hCoV-19/USA/CT-UW-5073/2020|EPI ISL 429645|B.1.255|USA|2020-04-06	0.0003358463	North America
North America|hCoV-19/Mexico/CMX-InDRE-01/2020|EPI ISL 412972|B.1.1|Mexico|2020-02-27	North America|hCoV-19/USA/CT-UW-5073/2020|EPI ISL 429645|B.1.255|USA|2020-04-06	0.0002014884	North America
North America|hCoV-19/USA/CA-CDPH-UC2/2020|EPI ISL 413558|B|USA|2020-02-27	North America|hCoV-19/USA/CT-UW-5073/2020|EPI ISL 429645|B.1.255|USA|2020-04-06	0.0004030777	North America
North America|hCoV-19/USA/CA-CDPH-UC3/2020|EPI ISL 413559|B|USA|2020-02-27	North America|hCoV-19/USA/CT-UW-5073/2020|EPI ISL 429645|B.1.255|USA|2020-04-06	0.0003022684	North America
North America|hCoV-19/USA/CA-CDPH017/2020|EPI ISL 515910|B|USA|2020-02-27	North America|hCoV-19/USA/CT-UW-5073/2020|EPI ISL 429645|B.1.255|USA|2020-04-06	0.0003024106	North America
North America|hCoV-19/USA/CA-CDPH-UC4/2020|EPI ISL 413561|B|USA|2020-02-27	North America|hCoV-19/USA/CT-UW-5073/2020|EPI ISL 429645|B.1.255|USA|2020-04-06	0.0002688130	North America
North America|hCoV-19/Canada/BC 13297/2020|EPI ISL 415578|B.4|Canada|2020-02-27	North America|hCoV-19/USA/CT-UW-5073/2020|EPI ISL 429645|B.1.255|USA|2020-04-06	0.0004748696	North America
North America|hCoV-19/Mexico/CMX-InDRE-07/2020|EPI ISL 452139|B.1.1|Mexico|2020-02-28	North America|hCoV-19/USA/CT-UW-5073/2020|EPI ISL 429645|B.1.255|USA|2020-04-06	0.0002014884	North America
North America|hCoV-19/USA/FL 5125/2020|EPI ISL 419559|B.1.1|USA|2020-02-28	North America|hCoV-19/USA/CT-UW-5073/2020|EPI ISL 429645|B.1.255|USA|2020-04-06	0.0002350745	North America
North America|hCoV-19/USA/RI 0520/2020|EPI ISL 419553|B.1.5|USA|2020-02-28	North America|hCoV-19/USA/CT-UW-5073/2020|EPI ISL 429645|B.1.255|USA|2020-04-06	0.0002014730	North America
North America|hCoV-19/USA/CA-UCLA-260/2020|EPI ISL 537558|B.4|USA|2020-02-28	North America|hCoV-19/USA/CT-UW-5073/2020|EPI ISL 429645|B.1.255|USA|2020-04-06	0.0004366603	North America
North America|hCoV-19/Panama/328709/2020|EPI ISL 496605|A.2|Panama|2020-02-28	North America|hCoV-19/USA/CT-UW-5073/2020|EPI ISL 429645|B.1.255|USA|2020-04-06	0.0005136974	North America
North America|hCoV-19/USA/CA-CDPH016/2020|EPI ISL 515909|B|USA|2020-02-28	North America|hCoV-19/USA/CT-UW-5073/2020|EPI ISL 429645|B.1.255|USA|2020-04-06	0.0002690479	North America
North America|hCoV-19/Canada/BC 17397/2020|EPI ISL 415580|B.4|Canada|2020-02-28	North America|hCoV-19/USA/CT-UW-5073/2020|EPI ISL 429645|B.1.255|USA|2020-04-06	0.0004748134	North America
North America|hCoV-19/USA/CA-SCCPHD-UC102/2020|EPI ISL 435581|B|USA|2020-02-28	North America|hCoV-19/USA/CT-UW-5073/2020|EPI ISL 429645|B.1.255|USA|2020-04-06	0.0003079196	North America
North America|hCoV-19/USA/CA-SCCPHD-UC103/2020|EPI ISL 435582|B|USA|2020-02-28	North America|hCoV-19/USA/CT-UW-5073/2020|EPI ISL 429645|B.1.255|USA|2020-04-06	0.0002738318	North America
North America|hCoV-19/USA/GA 2741/2020|EPI ISL 419556|B.1.1|USA|2020-02-29	North America|hCoV-19/USA/CT-UW-5073/2020|EPI ISL 429645|B.1.255|USA|2020-04-06	0.0002350854	North America
North America|hCoV-19/USA/NY-Wadsworth-10131-01/2020|EPI ISL 525575|B.4|USA|2020-02-29	North America|hCoV-19/USA/CT-UW-5073/2020|EPI ISL 429645|B.1.255|USA|2020-04-06	0.0005374932	North America
North America|hCoV-19/USA/NH 0004/2020|EPI ISL 420791|B.1.356|USA|2020-02-29	North America|hCoV-19/USA/CT-UW-5073/2020|EPI ISL 429645|B.1.255|USA|2020-04-06	0.0001678779	North America
North America|hCoV-19/USA/CA-SCCPHD-UC104/2020|EPI ISL 435583|B.1.255|USA|2020-02-29	North America|hCoV-19/USA/CT-UW-5073/2020|EPI ISL 429645|B.1.255|USA|2020-04-06	0.0000335819	North America
North America|hCoV-19/USA/CA-SCCPHD-UC108/2020|EPI ISL 435587|B|USA|2020-02-29	North America|hCoV-19/USA/CT-UW-5073/2020|EPI ISL 429645|B.1.255|USA|2020-04-06	0.0003025771	North America
North America|hCoV-19/USA/NY1-PV08001/2020|EPI ISL 414476|B.4|USA|2020-02-29	North America|hCoV-19/USA/CT-UW-5073/2020|EPI ISL 429645|B.1.255|USA|2020-04-06	0.0005046866	North America
North America|hCoV-19/USA/TX 2039/2020|EPI ISL 420796|B|USA|2020-02-29	North America|hCoV-19/USA/CT-UW-5073/2020|EPI ISL 429645|B.1.255|USA|2020-04-06	0.0003359437	North America
North America|hCoV-19/USA/CA-SCCPHD-UC14/2020|EPI ISL 417318|B|USA|2020-02-29	North America|hCoV-19/USA/CT-UW-5073/2020|EPI ISL 429645|B.1.255|USA|2020-04-06	0.0002696865	North America
North America|hCoV-19/USA/CA-SCCPHD-UC105/2020|EPI ISL 435584|B.1.255|USA|2020-02-29	North America|hCoV-19/USA/CT-UW-5073/2020|EPI ISL 429645|B.1.255|USA|2020-04-06	0.0000347092	North America
North America|hCoV-19/Canada/ON-PHL-5472/2020|EPI ISL 418325|B.4|Canada|2020-02	North America|hCoV-19/USA/CT-UW-5073/2020|EPI ISL 429645|B.1.255|USA|2020-04-06	0.0004031513	North America
North America|hCoV-19/Canada/BC 25367465/2020|EPI ISL 463220|B.1.5|Canada|2020-02	North America|hCoV-19/USA/CT-UW-5073/2020|EPI ISL 429645|B.1.255|USA|2020-04-06	0.0002014730	North America
North America|hCoV-19/Canada/ON-PHL-8751/2020|EPI ISL 418345|B.1.255|Canada|2020-02	North America|hCoV-19/USA/CT-UW-5073/2020|EPI ISL 429645|B.1.255|USA|2020-04-06	0.0000335729	North America
North America|hCoV-19/Canada/ON-PHL-2259/2020|EPI ISL 418344|B.1.255|Canada|2020-02	North America|hCoV-19/USA/CT-UW-5073/2020|EPI ISL 429645|B.1.255|USA|2020-04-06	0.0000335954	North America
North America|hCoV-19/Canada/ON-PHL-2273/2020|EPI ISL 418383|B.4|Canada|2020-02	North America|hCoV-19/USA/CT-UW-5073/2020|EPI ISL 429645|B.1.255|USA|2020-04-06	0.0005071988	North America
North America|hCoV-19/Canada/ON-PHL-2294/2020|EPI ISL 418384|B.4|Canada|2020-02	North America|hCoV-19/USA/CT-UW-5073/2020|EPI ISL 429645|B.1.255|USA|2020-04-06	0.0004480796	North America
North America|hCoV-19/USA/RI 0556/2020|EPI ISL 420795|B.1|USA|2020-03-01	North America|hCoV-19/USA/CT-UW-5073/2020|EPI ISL 429645|B.1.255|USA|2020-04-06	0.0001678907	North America
North America|hCoV-19/Belize/CDC-6846/2020|EPI ISL 509712|B.1.1|Belize|2020-03-01	North America|hCoV-19/USA/CT-UW-5073/2020|EPI ISL 429645|B.1.255|USA|2020-04-06	0.0002686745	North America
North America|hCoV-19/Canada/BC 02421/2020|EPI ISL 415581|B.4|Canada|2020-03-01	North America|hCoV-19/USA/CT-UW-5073/2020|EPI ISL 429645|B.1.255|USA|2020-04-06	0.0004030442	North America
North America|hCoV-19/Canada/QC-LSPQ-L00210314/2020|EPI ISL 535716|B.4|Canada|2020-03-01	North America|hCoV-19/USA/CT-UW-5073/2020|EPI ISL 429645|B.1.255|USA|2020-04-06	0.0005374606	North America
North America|hCoV-19/USA/OR 5430/2020|EPI ISL 420794|B|USA|2020-03-01	North America|hCoV-19/USA/CT-UW-5073/2020|EPI ISL 429645|B.1.255|USA|2020-04-06	0.0003358465	North America
North America|hCoV-19/USA/NY-SURV0144/2020|EPI ISL 436050|B|USA|2020-03-02	North America|hCoV-19/USA/CT-UW-5073/2020|EPI ISL 429645|B.1.255|USA|2020-04-06	0.0003358411	North America
North America|hCoV-19/USA/NH 0008/2020|EPI ISL 420792|B.1.356|USA|2020-03-02	North America|hCoV-19/USA/CT-UW-5073/2020|EPI ISL 429645|B.1.255|USA|2020-04-06	0.0001678779	North America
North America|hCoV-19/USA/NY 2929/2020|EPI ISL 420793|B.1|USA|2020-03-02	North America|hCoV-19/USA/CT-UW-5073/2020|EPI ISL 429645|B.1.255|USA|2020-04-06	0.0001007227	North America
North America|hCoV-19/Canada/BC 41851/2020|EPI ISL 415584|A|Canada|2020-03-02	North America|hCoV-19/USA/CT-UW-5073/2020|EPI ISL 429645|B.1.255|USA|2020-04-06	0.0004030391	North America
North America|hCoV-19/USA/FL 6318/2020|EPI ISL 420785|B.1.1|USA|2020-03-02	North America|hCoV-19/USA/CT-UW-5073/2020|EPI ISL 429645|B.1.255|USA|2020-04-06	0.0002014952	North America
North America|hCoV-19/USA/GA 1299/2020|EPI ISL 420787|B.1.1|USA|2020-03-03	North America|hCoV-19/USA/CT-UW-5073/2020|EPI ISL 429645|B.1.255|USA|2020-04-06	0.0002350854	North America
North America|hCoV-19/USA/NY-Wadsworth-10496-01/2020|EPI ISL 426025|B.1|USA|2020-03-03	North America|hCoV-19/USA/CT-UW-5073/2020|EPI ISL 429645|B.1.255|USA|2020-04-06	0.0001342996	North America
North America|hCoV-19/Canada/BC 40860/2020|EPI ISL 415583|B|Canada|2020-03-03	North America|hCoV-19/USA/CT-UW-5073/2020|EPI ISL 429645|B.1.255|USA|2020-04-06	0.0002350565	North America
North America|hCoV-19/USA/NY-Wadsworth-10528-01/2020|EPI ISL 426026|B.1|USA|2020-03-03	North America|hCoV-19/USA/CT-UW-5073/2020|EPI ISL 429645|B.1.255|USA|2020-04-06	0.0001343058	North America
North America|hCoV-19/USA/NY-Wadsworth-10495-01/2020|EPI ISL 425224|B.1|USA|2020-03-03	North America|hCoV-19/USA/CT-UW-5073/2020|EPI ISL 429645|B.1.255|USA|2020-04-06	0.0001007227	North America
North America|hCoV-19/USA/NY-Wadsworth-10690-01/2020|EPI ISL 426028|B.1|USA|2020-03-04	North America|hCoV-19/USA/CT-UW-5073/2020|EPI ISL 429645|B.1.255|USA|2020-04-06	0.0002014762	North America
North America|hCoV-19/USA/NJ 3201/2020|EPI ISL 424901|B.1|USA|2020-03-04	North America|hCoV-19/USA/CT-UW-5073/2020|EPI ISL 429645|B.1.255|USA|2020-04-06	0.0001007304	North America
North America|hCoV-19/USA/MD 0026/2020|EPI ISL 424869|B.1.255|USA|2020-03-04	North America|hCoV-19/USA/CT-UW-5073/2020|EPI ISL 429645|B.1.255|USA|2020-04-06	0.0000671502	North America
North America|hCoV-19/USA/MA 9704/2020|EPI ISL 424911|B.1|USA|2020-03-04	North America|hCoV-19/USA/CT-UW-5073/2020|EPI ISL 429645|B.1.255|USA|2020-04-06	0.0001007227	North America
North America|hCoV-19/USA/NY-Wadsworth-10683-01/2020|EPI ISL 426027|B.40|USA|2020-03-04	North America|hCoV-19/USA/CT-UW-5073/2020|EPI ISL 429645|B.1.255|USA|2020-04-06	0.0004702590	North America
North America|hCoV-19/Canada/BC 8159203/2020|EPI ISL 418848|A|Canada|2020-03-05	North America|hCoV-19/USA/CT-UW-5073/2020|EPI ISL 429645|B.1.255|USA|2020-04-06	0.0003694156	North America
North America|hCoV-19/USA/RI 0702/2020|EPI ISL 424887|B.1|USA|2020-03-05	North America|hCoV-19/USA/CT-UW-5073/2020|EPI ISL 429645|B.1.255|USA|2020-04-06	0.0001007227	North America
North America|hCoV-19/USA/NE 6605/2020|EPI ISL 424874|B.3|USA|2020-03-05	North America|hCoV-19/USA/CT-UW-5073/2020|EPI ISL 429645|B.1.255|USA|2020-04-06	0.0003358357	North America
North America|hCoV-19/USA/MA 1355/2020|EPI ISL 424913|B|USA|2020-03-05	North America|hCoV-19/USA/CT-UW-5073/2020|EPI ISL 429645|B.1.255|USA|2020-04-06	0.0003358309	North America
North America|hCoV-19/USA/SC 3572/2020|EPI ISL 424905|B.1|USA|2020-03-05	North America|hCoV-19/USA/CT-UW-5073/2020|EPI ISL 429645|B.1.255|USA|2020-04-06	0.0001678985	North America
North America|hCoV-19/USA/MA 3672/2020|EPI ISL 424844|B.1|USA|2020-03-06	North America|hCoV-19/USA/CT-UW-5073/2020|EPI ISL 429645|B.1.255|USA|2020-04-06	0.0001007227	North America
North America|hCoV-19/USA/NY-Wadsworth-11244-01/2020|EPI ISL 525580|B.1|USA|2020-03-06	North America|hCoV-19/USA/CT-UW-5073/2020|EPI ISL 429645|B.1.255|USA|2020-04-06	0.0001343037	North America
North America|hCoV-19/USA/NY-Wadsworth-11291-01/2020|EPI ISL 426044|B.1|USA|2020-03-06	North America|hCoV-19/USA/CT-UW-5073/2020|EPI ISL 429645|B.1.255|USA|2020-04-06	0.0001343037	North America
North America|hCoV-19/USA/NY-Wadsworth-11202-01/2020|EPI ISL 426042|B.1|USA|2020-03-06	North America|hCoV-19/USA/CT-UW-5073/2020|EPI ISL 429645|B.1.255|USA|2020-04-06	0.0001342996	North America
North America|hCoV-19/USA/MA 3653/2020|EPI ISL 424920|B.1|USA|2020-03-06	North America|hCoV-19/USA/CT-UW-5073/2020|EPI ISL 429645|B.1.255|USA|2020-04-06	0.0001342996	North America
North America|hCoV-19/USA/NY-Wadsworth-11513-01/2020|EPI ISL 525582|B.1|USA|2020-03-07	North America|hCoV-19/USA/CT-UW-5073/2020|EPI ISL 429645|B.1.255|USA|2020-04-06	0.0001007227	North America
North America|hCoV-19/USA/MA-MGH-00416/2020|EPI ISL 460353|B.1|USA|2020-03-07	North America|hCoV-19/USA/CT-UW-5073/2020|EPI ISL 429645|B.1.255|USA|2020-04-06	0.0001342996	North America
North America|hCoV-19/Canada/BC 8718874/2020|EPI ISL 418852|A|Canada|2020-03-07	North America|hCoV-19/USA/CT-UW-5073/2020|EPI ISL 429645|B.1.255|USA|2020-04-06	0.0003694156	North America
North America|hCoV-19/USA/MA-MGH-00417/2020|EPI ISL 460117|B.1|USA|2020-03-07	North America|hCoV-19/USA/CT-UW-5073/2020|EPI ISL 429645|B.1.255|USA|2020-04-06	0.0001342996	North America
North America|hCoV-19/USA/IN 82003/2020|EPI ISL 426423|B.1|USA|2020-03-08	North America|hCoV-19/USA/CT-UW-5073/2020|EPI ISL 429645|B.1.255|USA|2020-04-06	0.0001343944	North America
North America|hCoV-19/USA/OH 0023/2020|EPI ISL 424880|B.1|USA|2020-03-08	North America|hCoV-19/USA/CT-UW-5073/2020|EPI ISL 429645|B.1.255|USA|2020-04-06	0.0001007227	North America
North America|hCoV-19/USA/IA 6394/2020|EPI ISL 424865|B.1|USA|2020-03-08	North America|hCoV-19/USA/CT-UW-5073/2020|EPI ISL 429645|B.1.255|USA|2020-04-06	0.0001343058	North America
North America|hCoV-19/USA/MA-MGH-00444/2020|EPI ISL 460354|B.1|USA|2020-03-08	North America|hCoV-19/USA/CT-UW-5073/2020|EPI ISL 429645|B.1.255|USA|2020-04-06	0.0001678857	North America
North America|hCoV-19/USA/NY-Wadsworth-11661-01/2020|EPI ISL 529034|B.1|USA|2020-03-08	North America|hCoV-19/USA/CT-UW-5073/2020|EPI ISL 429645|B.1.255|USA|2020-04-06	0.0001342996	North America
North America|hCoV-19/USA/FL-CDC-2316/2020|EPI ISL 452132|B.1.255|USA|2020-03-09	North America|hCoV-19/USA/CT-UW-5073/2020|EPI ISL 429645|B.1.255|USA|2020-04-06	0.0000671606	North America
North America|hCoV-19/USA/RI 0882/2020|EPI ISL 426435|B.1.265|USA|2020-03-09	North America|hCoV-19/USA/CT-UW-5073/2020|EPI ISL 429645|B.1.255|USA|2020-04-06	0.0001342996	North America
North America|hCoV-19/Jamaica/JM-CDC-0869/2020|EPI ISL 450793|B.40|Jamaica|2020-03-09	North America|hCoV-19/USA/CT-UW-5073/2020|EPI ISL 429645|B.1.255|USA|2020-04-06	0.0004366533	North America
North America|hCoV-19/USA/NY-SURV0444/2020|EPI ISL 436067|B.1|USA|2020-03-09	North America|hCoV-19/USA/CT-UW-5073/2020|EPI ISL 429645|B.1.255|USA|2020-04-06	0.0001678779	North America
North America|hCoV-19/USA/LA-CDC-0499/2020|EPI ISL 452106|B.1.265|USA|2020-03-10	North America|hCoV-19/USA/CT-UW-5073/2020|EPI ISL 429645|B.1.255|USA|2020-04-06	0.0001342996	North America
North America|hCoV-19/USA/CA-SCCPHD-UC155/2020|EPI ISL 435634|B|USA|2020-03-10	North America|hCoV-19/USA/CT-UW-5073/2020|EPI ISL 429645|B.1.255|USA|2020-04-06	0.0003022369	North America
North America|hCoV-19/USA/NY-SURV0863/2020|EPI ISL 436075|B.1|USA|2020-03-10	North America|hCoV-19/USA/CT-UW-5073/2020|EPI ISL 429645|B.1.255|USA|2020-04-06	0.0001342996	North America
North America|hCoV-19/USA/VA-DCLS-0530/2020|EPI ISL 485832|B.1|USA|2020-03-10	North America|hCoV-19/USA/CT-UW-5073/2020|EPI ISL 429645|B.1.255|USA|2020-04-06	0.0001343058	North America
North America|hCoV-19/USA/WA-UW122/2020|EPI ISL 416660|B.1|USA|2020-03-10	North America|hCoV-19/USA/CT-UW-5073/2020|EPI ISL 429645|B.1.255|USA|2020-04-06	0.0001007227	North America
North America|hCoV-19/Jamaica/JM-CDC-0078/2020|EPI ISL 450792|B|Jamaica|2020-03-11	North America|hCoV-19/USA/CT-UW-5073/2020|EPI ISL 429645|B.1.255|USA|2020-04-06	0.0004030507	North America
North America|hCoV-19/USA/NY-Wadsworth-13245-01/2020|EPI ISL 525599|B.39|USA|2020-03-11	North America|hCoV-19/USA/CT-UW-5073/2020|EPI ISL 429645|B.1.255|USA|2020-04-06	0.0005038511	North America
North America|hCoV-19/USA/MN-MDH-1274/2020|EPI ISL 482995|B.1.1|USA|2020-03-11	North America|hCoV-19/USA/CT-UW-5073/2020|EPI ISL 429645|B.1.255|USA|2020-04-06	0.0002350745	North America
North America|hCoV-19/USA/CA-SCCPHD-UC158/2020|EPI ISL 435637|B|USA|2020-03-11	North America|hCoV-19/USA/CT-UW-5073/2020|EPI ISL 429645|B.1.255|USA|2020-04-06	0.0003358309	North America
North America|hCoV-19/Canada/BC 6404889/2020|EPI ISL 418838|B.1.265|Canada|2020-03-12	North America|hCoV-19/USA/CT-UW-5073/2020|EPI ISL 429645|B.1.255|USA|2020-04-06	0.0001342996	North America
North America|hCoV-19/USA/CA-SCCPHD-UC162/2020|EPI ISL 435641|B|USA|2020-03-12	North America|hCoV-19/USA/CT-UW-5073/2020|EPI ISL 429645|B.1.255|USA|2020-04-06	0.0003022417	North America
North America|hCoV-19/USA/NY-WCMP2D04P/2020|EPI ISL 427528|B.1.5|USA|2020-03-12	North America|hCoV-19/USA/CT-UW-5073/2020|EPI ISL 429645|B.1.255|USA|2020-04-06	0.0001007273	North America
North America|hCoV-19/USA/VA-DCLS-0548/2020|EPI ISL 485849|B.1.1|USA|2020-03-12	North America|hCoV-19/USA/CT-UW-5073/2020|EPI ISL 429645|B.1.255|USA|2020-04-06	0.0002686620	North America
North America|hCoV-19/USA/VA-DCLS-0554/2020|EPI ISL 485855|B|USA|2020-03-13	North America|hCoV-19/USA/CT-UW-5073/2020|EPI ISL 429645|B.1.255|USA|2020-04-06	0.0004366401	North America
North America|hCoV-19/USA/CA-QDX-110/2020|EPI ISL 468562|B.1.265|USA|2020-03-13	North America|hCoV-19/USA/CT-UW-5073/2020|EPI ISL 429645|B.1.255|USA|2020-04-06	0.0001678779	North America
North America|hCoV-19/Canada/BC 9345042/2020|EPI ISL 418856|B.1.5|Canada|2020-03-13	North America|hCoV-19/USA/CT-UW-5073/2020|EPI ISL 429645|B.1.255|USA|2020-04-06	0.0001678907	North America
North America|hCoV-19/USA/NY-WCMP5F01P/2020|EPI ISL 427540|B.1|USA|2020-03-13	North America|hCoV-19/USA/CT-UW-5073/2020|EPI ISL 429645|B.1.255|USA|2020-04-06	0.0001678934	North America
North America|hCoV-19/Canada/NS 30/2020|EPI ISL 429812|B.1|Canada|2020-03-14	North America|hCoV-19/USA/CT-UW-5073/2020|EPI ISL 429645|B.1.255|USA|2020-04-06	0.0001342996	North America
North America|hCoV-19/USA/MA-QDX-68/2020|EPI ISL 467864|B.1|USA|2020-03-14	North America|hCoV-19/USA/CT-UW-5073/2020|EPI ISL 429645|B.1.255|USA|2020-04-06	0.0001678907	North America
North America|hCoV-19/USA/MN-QDX-967/2020|EPI ISL 571766|B.1.370|USA|2020-03-14	North America|hCoV-19/USA/CT-UW-5073/2020|EPI ISL 429645|B.1.255|USA|2020-04-06	0.0001678779	North America
North America|hCoV-19/USA/MN-MDH-93/2020|EPI ISL 460074|B.1.1|USA|2020-03-14	North America|hCoV-19/USA/CT-UW-5073/2020|EPI ISL 429645|B.1.255|USA|2020-04-06	0.0002686620	North America
North America|hCoV-19/USA/AZ-TG268917/2020|EPI ISL 426519|B.1|USA|2020-03-14	North America|hCoV-19/USA/CT-UW-5073/2020|EPI ISL 429645|B.1.255|USA|2020-04-06	0.0001342996	North America
North America|hCoV-19/USA/NY-WCMP10A02P/2020|EPI ISL 427553|B.1.3|USA|2020-03-15	North America|hCoV-19/USA/CT-UW-5073/2020|EPI ISL 429645|B.1.255|USA|2020-04-06	0.0002686290	North America
North America|hCoV-19/USA/MN-QDX-1024/2020|EPI ISL 571750|B.1.265|USA|2020-03-15	North America|hCoV-19/USA/CT-UW-5073/2020|EPI ISL 429645|B.1.255|USA|2020-04-06	0.0002014575	North America
North America|hCoV-19/Mexico/CMX-INER-04/2020|EPI ISL 424626|B.1.201|Mexico|2020-03-15	North America|hCoV-19/USA/CT-UW-5073/2020|EPI ISL 429645|B.1.255|USA|2020-04-06	0.0002014762	North America
North America|hCoV-19/USA/CA-QDX-33/2020|EPI ISL 467827|B.6|USA|2020-03-15	North America|hCoV-19/USA/CT-UW-5073/2020|EPI ISL 429645|B.1.255|USA|2020-04-06	0.0004366268	North America
North America|hCoV-19/Costa Rica/01/2020|EPI ISL 434533|B.1|Costa Rica|2020-03-16	North America|hCoV-19/USA/CT-UW-5073/2020|EPI ISL 429645|B.1.255|USA|2020-04-06	0.0002014823	North America
North America|hCoV-19/USA/NY-WCMP11B03P/2020|EPI ISL 427585|B.1.3|USA|2020-03-16	North America|hCoV-19/USA/CT-UW-5073/2020|EPI ISL 429645|B.1.255|USA|2020-04-06	0.0002350528	North America
North America|hCoV-19/USA/MN-MDH-97/2020|EPI ISL 460077|B.1|USA|2020-03-16	North America|hCoV-19/USA/CT-UW-5073/2020|EPI ISL 429645|B.1.255|USA|2020-04-06	0.0001342996	North America
North America|hCoV-19/Canada/ON MU-S26/2020|EPI ISL 463975|B.1|Canada|2020-03-16	North America|hCoV-19/USA/CT-UW-5073/2020|EPI ISL 429645|B.1.255|USA|2020-04-06	0.0001678934	North America
North America|hCoV-19/USA/NY-SURV0183/2020|EPI ISL 436057|B.1|USA|2020-03-17	North America|hCoV-19/USA/CT-UW-5073/2020|EPI ISL 429645|B.1.255|USA|2020-04-06	0.0001342996	North America
North America|hCoV-19/USA/AZ-TG269848/2020|EPI ISL 426527|B.1.5|USA|2020-03-17	North America|hCoV-19/USA/CT-UW-5073/2020|EPI ISL 429645|B.1.255|USA|2020-04-06	0.0001343120	North America
North America|hCoV-19/USA/NY-QDX-865/2020|EPI ISL 571672|B.1|USA|2020-03-17	North America|hCoV-19/USA/CT-UW-5073/2020|EPI ISL 429645|B.1.255|USA|2020-04-06	0.0001342996	North America
North America|hCoV-19/USA/AK-PHL011/2020|EPI ISL 431014|B|USA|2020-03-17	North America|hCoV-19/USA/CT-UW-5073/2020|EPI ISL 429645|B.1.255|USA|2020-04-06	0.0004702372	North America
North America|hCoV-19/USA/MI-QDX-645/2020|EPI ISL 571370|B.1|USA|2020-03-18	North America|hCoV-19/USA/CT-UW-5073/2020|EPI ISL 429645|B.1.255|USA|2020-04-06	0.0001342996	North America
North America|hCoV-19/USA/NY-NYUMC43/2020|EPI ISL 419704|B.1|USA|2020-03-18	North America|hCoV-19/USA/CT-UW-5073/2020|EPI ISL 429645|B.1.255|USA|2020-04-06	0.0001678779	North America
North America|hCoV-19/USA/MI-QDX-638/2020|EPI ISL 571363|B.1|USA|2020-03-18	North America|hCoV-19/USA/CT-UW-5073/2020|EPI ISL 429645|B.1.255|USA|2020-04-06	0.0001678779	North America
North America|hCoV-19/USA/NY-NYUMC223/2020|EPI ISL 427518|B.1|USA|2020-03-18	North America|hCoV-19/USA/CT-UW-5073/2020|EPI ISL 429645|B.1.255|USA|2020-04-06	0.0001343058	North America
North America|hCoV-19/USA/AK-PHL013/2020|EPI ISL 431015|B.1|USA|2020-03-19	North America|hCoV-19/USA/CT-UW-5073/2020|EPI ISL 429645|B.1.255|USA|2020-04-06	0.0001343058	North America
North America|hCoV-19/USA/WI-UW-172/2020|EPI ISL 428268|B|USA|2020-03-19	North America|hCoV-19/USA/CT-UW-5073/2020|EPI ISL 429645|B.1.255|USA|2020-04-06	0.0002350674	North America
North America|hCoV-19/USA/IL-QDX-1108/2020|EPI ISL 571846|B.1.1|USA|2020-03-19	North America|hCoV-19/USA/CT-UW-5073/2020|EPI ISL 429645|B.1.255|USA|2020-04-06	0.0002350745	North America
North America|hCoV-19/USA/ID-QDX-1094/2020|EPI ISL 571835|B.1.370|USA|2020-03-19	North America|hCoV-19/USA/CT-UW-5073/2020|EPI ISL 429645|B.1.255|USA|2020-04-06	0.0002014575	North America
North America|hCoV-19/USA/MN-MDH-1281/2020|EPI ISL 483002|B.1.1.10|USA|2020-03-19	North America|hCoV-19/USA/CT-UW-5073/2020|EPI ISL 429645|B.1.255|USA|2020-04-06	0.0003694609	North America
North America|hCoV-19/USA/WA-UW-1688/2020|EPI ISL 424192|B|USA|2020-03-20	North America|hCoV-19/USA/CT-UW-5073/2020|EPI ISL 429645|B.1.255|USA|2020-04-06	0.0003694758	North America
North America|hCoV-19/Canada/QC-LSPQ-L00228954/2020|EPI ISL 535882|B.4|Canada|2020-03-20	North America|hCoV-19/USA/CT-UW-5073/2020|EPI ISL 429645|B.1.255|USA|2020-04-06	0.0005711244	North America
North America|hCoV-19/USA/MI-QDX-710/2020|EPI ISL 571443|B.1|USA|2020-03-20	North America|hCoV-19/USA/CT-UW-5073/2020|EPI ISL 429645|B.1.255|USA|2020-04-06	0.0001342996	North America
North America|hCoV-19/USA/ID-UW-1925/2020|EPI ISL 424321|B.1.370|USA|2020-03-20	North America|hCoV-19/USA/CT-UW-5073/2020|EPI ISL 429645|B.1.255|USA|2020-04-06	0.0001678779	North America
North America|hCoV-19/USA/NY-NYUMC687/2020|EPI ISL 451402|B.1|USA|2020-03-21	North America|hCoV-19/USA/CT-UW-5073/2020|EPI ISL 429645|B.1.255|USA|2020-04-06	0.0001678779	North America
North America|hCoV-19/USA/IL-NM0125/2020|EPI ISL 444607|B.1|USA|2020-03-21	North America|hCoV-19/USA/CT-UW-5073/2020|EPI ISL 429645|B.1.255|USA|2020-04-06	0.0001678857	North America
North America|hCoV-19/USA/MI-QDX-299/2020|EPI ISL 571043|B.1|USA|2020-03-21	North America|hCoV-19/USA/CT-UW-5073/2020|EPI ISL 429645|B.1.255|USA|2020-04-06	0.0001678857	North America
North America|hCoV-19/USA/TX-HMH0140/2020|EPI ISL 434839|B.1.370|USA|2020-03-21	North America|hCoV-19/USA/CT-UW-5073/2020|EPI ISL 429645|B.1.255|USA|2020-04-06	0.0001678779	North America
North America|hCoV-19/Canada/QC-LSPQ-L00231296/2020|EPI ISL 535952|B.1|Canada|2020-03-22	North America|hCoV-19/USA/CT-UW-5073/2020|EPI ISL 429645|B.1.255|USA|2020-04-06	0.0002014669	North America
North America|hCoV-19/USA/FL-QDX-912/2020|EPI ISL 571596|B.1|USA|2020-03-22	North America|hCoV-19/USA/CT-UW-5073/2020|EPI ISL 429645|B.1.255|USA|2020-04-06	0.0001678907	North America
North America|hCoV-19/Canada/QC-LSPQ-L00232064/2020|EPI ISL 535971|B|Canada|2020-03-22	North America|hCoV-19/USA/CT-UW-5073/2020|EPI ISL 429645|B.1.255|USA|2020-04-06	0.0004030507	North America
North America|hCoV-19/USA/MI-QDX-317/2020|EPI ISL 571061|B.1|USA|2020-03-22	North America|hCoV-19/USA/CT-UW-5073/2020|EPI ISL 429645|B.1.255|USA|2020-04-06	0.0001342996	North America
North America|hCoV-19/USA/NY-QDX-798/2020|EPI ISL 571550|B.1.370|USA|2020-03-22	North America|hCoV-19/USA/CT-UW-5073/2020|EPI ISL 429645|B.1.255|USA|2020-04-06	0.0001678779	North America
North America|hCoV-19/USA/MI-QDX-491/2020|EPI ISL 571225|B.1|USA|2020-03-23	North America|hCoV-19/USA/CT-UW-5073/2020|EPI ISL 429645|B.1.255|USA|2020-04-06	0.0001678857	North America
North America|hCoV-19/USA/FL-BPHL-0693/2020|EPI ISL 509751|B.1|USA|2020-03-23	North America|hCoV-19/USA/CT-UW-5073/2020|EPI ISL 429645|B.1.255|USA|2020-04-06	0.0002014575	North America
North America|hCoV-19/USA/MI-QDX-358/2020|EPI ISL 571101|B.1|USA|2020-03-23	North America|hCoV-19/USA/CT-UW-5073/2020|EPI ISL 429645|B.1.255|USA|2020-04-06	0.0001343037	North America
North America|hCoV-19/USA/CA-QDX-939/2020|EPI ISL 571584|B.1|USA|2020-03-23	North America|hCoV-19/USA/CT-UW-5073/2020|EPI ISL 429645|B.1.255|USA|2020-04-06	0.0001678779	North America
North America|hCoV-19/USA/MN-MDH-1291/2020|EPI ISL 483011|B.1|USA|2020-03-24	North America|hCoV-19/USA/CT-UW-5073/2020|EPI ISL 429645|B.1.255|USA|2020-04-06	0.0001343058	North America
North America|hCoV-19/USA/PA-MGSC53-05/2020|EPI ISL 436501|B.1|USA|2020-03-24	North America|hCoV-19/USA/CT-UW-5073/2020|EPI ISL 429645|B.1.255|USA|2020-04-06	0.0001342996	North America
North America|hCoV-19/USA/MD-HP00037/2020|EPI ISL 434587|B.1|USA|2020-03-24	North America|hCoV-19/USA/CT-UW-5073/2020|EPI ISL 429645|B.1.255|USA|2020-04-06	0.0001343058	North America
North America|hCoV-19/USA/CA-CZB-59X002/2020|EPI ISL 450484|B|USA|2020-03-24	North America|hCoV-19/USA/CT-UW-5073/2020|EPI ISL 429645|B.1.255|USA|2020-04-06	0.0002686415	North America
North America|hCoV-19/USA/MI-QDX-502/2020|EPI ISL 571236|B.1|USA|2020-03-24	North America|hCoV-19/USA/CT-UW-5073/2020|EPI ISL 429645|B.1.255|USA|2020-04-06	0.0001678857	North America
North America|hCoV-19/USA/CA-CSMC19/2020|EPI ISL 475628|B.1|USA|2020-03-25	North America|hCoV-19/USA/CT-UW-5073/2020|EPI ISL 429645|B.1.255|USA|2020-04-06	0.0001678881	North America
North America|hCoV-19/USA/TX-HMH0371/2020|EPI ISL 434962|B.1.5|USA|2020-03-25	North America|hCoV-19/USA/CT-UW-5073/2020|EPI ISL 429645|B.1.255|USA|2020-04-06	0.0001343058	North America
North America|hCoV-19/USA/AZ-TG271591/2020|EPI ISL 426536|B.1.265|USA|2020-03-25	North America|hCoV-19/USA/CT-UW-5073/2020|EPI ISL 429645|B.1.255|USA|2020-04-06	0.0001678779	North America
North America|hCoV-19/USA/OR-PROV-230/2020|EPI ISL 482465|B.1.255|USA|2020-03-25	North America|hCoV-19/USA/CT-UW-5073/2020|EPI ISL 429645|B.1.255|USA|2020-04-06	0.0000335729	North America
North America|hCoV-19/USA/MI-MDHHS-SC21126/2020|EPI ISL 507902|B.1|USA|2020-03-26	North America|hCoV-19/USA/CT-UW-5073/2020|EPI ISL 429645|B.1.255|USA|2020-04-06	0.0001678779	North America
North America|hCoV-19/USA/MN-MDH-1451/2020|EPI ISL 514670|B.1|USA|2020-03-26	North America|hCoV-19/USA/CT-UW-5073/2020|EPI ISL 429645|B.1.255|USA|2020-04-06	0.0001678908	North America
North America|hCoV-19/USA/NY-NYUMC694/2020|EPI ISL 451409|B.1|USA|2020-03-26	North America|hCoV-19/USA/CT-UW-5073/2020|EPI ISL 429645|B.1.255|USA|2020-04-06	0.0001343058	North America
North America|hCoV-19/USA/NY-Wadsworth-30593-01/2020|EPI ISL 525632|B.1.1|USA|2020-03-26	North America|hCoV-19/USA/CT-UW-5073/2020|EPI ISL 429645|B.1.255|USA|2020-04-06	0.0002686702	North America
North America|hCoV-19/USA/PA-MGSC38-05/2020|EPI ISL 436486|B.1.255|USA|2020-03-26	North America|hCoV-19/USA/CT-UW-5073/2020|EPI ISL 429645|B.1.255|USA|2020-04-06	0.0000335729	North America
North America|hCoV-19/USA/MA-MGH-00200/2020|EPI ISL 460410|B.1.255|USA|2020-03-27	North America|hCoV-19/USA/CT-UW-5073/2020|EPI ISL 429645|B.1.255|USA|2020-04-06	0.0001007304	North America
North America|hCoV-19/Canada/Qc-L00240857/2020|EPI ISL 450306|B.1|Canada|2020-03-27	North America|hCoV-19/USA/CT-UW-5073/2020|EPI ISL 429645|B.1.255|USA|2020-04-06	0.0002014762	North America
North America|hCoV-19/USA/OR-PROV-038/2020|EPI ISL 482320|B.3|USA|2020-03-27	North America|hCoV-19/USA/CT-UW-5073/2020|EPI ISL 429645|B.1.255|USA|2020-04-06	0.0003694380	North America
North America|hCoV-19/USA/MA-MGH-00208/2020|EPI ISL 460108|B.1|USA|2020-03-27	North America|hCoV-19/USA/CT-UW-5073/2020|EPI ISL 429645|B.1.255|USA|2020-04-06	0.0001678907	North America
North America|hCoV-19/Canada/Qc-L00240556/2020|EPI ISL 450302|B.1.147|Canada|2020-03-27	North America|hCoV-19/USA/CT-UW-5073/2020|EPI ISL 429645|B.1.255|USA|2020-04-06	0.0001678857	North America
North America|hCoV-19/USA/TX-HMH0312/2020|EPI ISL 434928|B.1.265|USA|2020-03-28	North America|hCoV-19/USA/CT-UW-5073/2020|EPI ISL 429645|B.1.255|USA|2020-04-06	0.0002014575	North America
North America|hCoV-19/USA/WI-UW-243/2020|EPI ISL 428339|B|USA|2020-03-28	North America|hCoV-19/USA/CT-UW-5073/2020|EPI ISL 429645|B.1.255|USA|2020-04-06	0.0002686539	North America
North America|hCoV-19/USA/CA-CZB-1279/2020|EPI ISL 454637|B.1.5|USA|2020-03-28	North America|hCoV-19/USA/CT-UW-5073/2020|EPI ISL 429645|B.1.255|USA|2020-04-06	0.0001007273	North America
North America|hCoV-19/Canada/QC-LSPQ-L00242051/2020|EPI ISL 536308|B.1|Canada|2020-03-28	North America|hCoV-19/USA/CT-UW-5073/2020|EPI ISL 429645|B.1.255|USA|2020-04-06	0.0001679388	North America
North America|hCoV-19/USA/OR-PROV-224/2020|EPI ISL 482459|B.54|USA|2020-03-28	North America|hCoV-19/USA/CT-UW-5073/2020|EPI ISL 429645|B.1.255|USA|2020-04-06	0.0004030320	North America
North America|hCoV-19/USA/ID-UW-4448/2020|EPI ISL 426074|B.1.370|USA|2020-03-29	North America|hCoV-19/USA/CT-UW-5073/2020|EPI ISL 429645|B.1.255|USA|2020-04-06	0.0002686209	North America
North America|hCoV-19/USA/MN-MDH-277/2020|EPI ISL 450751|B.1.5|USA|2020-03-29	North America|hCoV-19/USA/CT-UW-5073/2020|EPI ISL 429645|B.1.255|USA|2020-04-06	0.0001678907	North America
North America|hCoV-19/USA/WA-UW-2609/2020|EPI ISL 486006|B.1|USA|2020-03-29	North America|hCoV-19/USA/CT-UW-5073/2020|EPI ISL 429645|B.1.255|USA|2020-04-06	0.0001678779	North America
North America|hCoV-19/USA/CA-UCLA-154/2020|EPI ISL 537493|A|USA|2020-03-29	North America|hCoV-19/USA/CT-UW-5073/2020|EPI ISL 429645|B.1.255|USA|2020-04-06	0.0005038511	North America
North America|hCoV-19/Canada/QC-LSPQ-L00242235/2020|EPI ISL 536313|B.1|Canada|2020-03-29	North America|hCoV-19/USA/CT-UW-5073/2020|EPI ISL 429645|B.1.255|USA|2020-04-06	0.0001678857	North America
North America|hCoV-19/USA/NY-NYUMC681/2020|EPI ISL 450398|B.1|USA|2020-03-30	North America|hCoV-19/USA/CT-UW-5073/2020|EPI ISL 429645|B.1.255|USA|2020-04-06	0.0001678830	North America
North America|hCoV-19/USA/WI-UW-105/2020|EPI ISL 425162|B.1|USA|2020-03-30	North America|hCoV-19/USA/CT-UW-5073/2020|EPI ISL 429645|B.1.255|USA|2020-04-06	0.0001342996	North America
North America|hCoV-19/USA/NY-NYUMC571/2020|EPI ISL 444688|B.1|USA|2020-03-30	North America|hCoV-19/USA/CT-UW-5073/2020|EPI ISL 429645|B.1.255|USA|2020-04-06	0.0001678779	North America
North America|hCoV-19/USA/CT-UW-2469/2020|EPI ISL 485922|B.1.255|USA|2020-03-30	North America|hCoV-19/USA/CT-UW-5073/2020|EPI ISL 429645|B.1.255|USA|2020-04-06	0.0001007227	North America
North America|hCoV-19/USA/NY-NYUMC586/2020|EPI ISL 444703|B.1|USA|2020-03-30	North America|hCoV-19/USA/CT-UW-5073/2020|EPI ISL 429645|B.1.255|USA|2020-04-06	0.0002014823	North America
North America|hCoV-19/USA/PA-MGEL89/2020|EPI ISL 454372|B.1|USA|2020-03-31	North America|hCoV-19/USA/CT-UW-5073/2020|EPI ISL 429645|B.1.255|USA|2020-04-06	0.0002014575	North America
North America|hCoV-19/USA/CT-UW-4251/2020|EPI ISL 427164|B.1|USA|2020-03-31	North America|hCoV-19/USA/CT-UW-5073/2020|EPI ISL 429645|B.1.255|USA|2020-04-06	0.0002350637	North America
North America|hCoV-19/USA/TX-HMH0409/2020|EPI ISL 434995|B.1.265|USA|2020-03-31	North America|hCoV-19/USA/CT-UW-5073/2020|EPI ISL 429645|B.1.255|USA|2020-04-06	0.0002014575	North America
North America|hCoV-19/USA/TX-HMH0384/2020|EPI ISL 434972|B.1.370|USA|2020-03-31	North America|hCoV-19/USA/CT-UW-5073/2020|EPI ISL 429645|B.1.255|USA|2020-04-06	0.0002350457	North America
North America|hCoV-19/USA/LA-SR0275/2020|EPI ISL 445130|B.1.370|USA|2020-03-31	North America|hCoV-19/USA/CT-UW-5073/2020|EPI ISL 429645|B.1.255|USA|2020-04-06	0.0002350385	North America
North America|hCoV-19/USA/NY-NYUMC164/2020|EPI ISL 426619|B.1|USA|2020-04-01	North America|hCoV-19/USA/CT-UW-5073/2020|EPI ISL 429645|B.1.255|USA|2020-04-06	0.0001343058	North America
North America|hCoV-19/USA/NY-NYUMC173/2020|EPI ISL 427470|B.1|USA|2020-04-01	North America|hCoV-19/USA/CT-UW-5073/2020|EPI ISL 429645|B.1.255|USA|2020-04-06	0.0002014636	North America
North America|hCoV-19/USA/CT-Yale-257/2020|EPI ISL 469183|B.1|USA|2020-04-01	North America|hCoV-19/USA/CT-UW-5073/2020|EPI ISL 429645|B.1.255|USA|2020-04-06	0.0003358202	North America
North America|hCoV-19/USA/CT-UW-6274/2020|EPI ISL 570094|B.1.1|USA|2020-04-01	North America|hCoV-19/USA/CT-UW-5073/2020|EPI ISL 429645|B.1.255|USA|2020-04-06	0.0003358975	North America
North America|hCoV-19/USA/CA-ALSR-1497/2020|EPI ISL 494622|B.1.370|USA|2020-04-01	North America|hCoV-19/USA/CT-UW-5073/2020|EPI ISL 429645|B.1.255|USA|2020-04-06	0.0002686539	North America
North America|hCoV-19/USA/CT-UW-6573/2020|EPI ISL 437870|B.1|USA|2020-04-02	North America|hCoV-19/USA/CT-UW-5073/2020|EPI ISL 429645|B.1.255|USA|2020-04-06	0.0001678779	North America
North America|hCoV-19/USA/PA-MGEL99/2020|EPI ISL 454379|B.1.3|USA|2020-04-02	North America|hCoV-19/USA/CT-UW-5073/2020|EPI ISL 429645|B.1.255|USA|2020-04-06	0.0002350528	North America
North America|hCoV-19/USA/AZ-TG273316/2020|EPI ISL 426568|B.1|USA|2020-04-02	North America|hCoV-19/USA/CT-UW-5073/2020|EPI ISL 429645|B.1.255|USA|2020-04-06	0.0001343099	North America
North America|hCoV-19/USA/FL-BPHL-0166/2020|EPI ISL 480817|B.1|USA|2020-04-02	North America|hCoV-19/USA/CT-UW-5073/2020|EPI ISL 429645|B.1.255|USA|2020-04-06	0.0001342996	North America
North America|hCoV-19/USA/WA-S339/2020|EPI ISL 434099|B.1|USA|2020-04-02	North America|hCoV-19/USA/CT-UW-5073/2020|EPI ISL 429645|B.1.255|USA|2020-04-06	0.0002686745	North America
North America|hCoV-19/USA/FL-AO2N/2020|EPI ISL 527381|B.1.1|USA|2020-04-03	North America|hCoV-19/USA/CT-UW-5073/2020|EPI ISL 429645|B.1.255|USA|2020-04-06	0.0002016916	North America
North America|hCoV-19/USA/NY-NYUMC248/2020|EPI ISL 428762|B.1|USA|2020-04-03	North America|hCoV-19/USA/CT-UW-5073/2020|EPI ISL 429645|B.1.255|USA|2020-04-06	0.0001342996	North America
North America|hCoV-19/USA/MA-MGH-00663/2020|EPI ISL 460377|B.1.356|USA|2020-04-03	North America|hCoV-19/USA/CT-UW-5073/2020|EPI ISL 429645|B.1.255|USA|2020-04-06	0.0002014575	North America
North America|hCoV-19/Canada/ON-OICR-SLB2829/2020|EPI ISL 538355|B.1|Canada|2020-04-03	North America|hCoV-19/USA/CT-UW-5073/2020|EPI ISL 429645|B.1.255|USA|2020-04-06	0.0001007227	North America
North America|hCoV-19/USA/ID-UW-6457/2020|EPI ISL 437833|B.1.370|USA|2020-04-03	North America|hCoV-19/USA/CT-UW-5073/2020|EPI ISL 429645|B.1.255|USA|2020-04-06	0.0001678779	North America
North America|hCoV-19/USA/MD-MDH-0027/2020|EPI ISL 481273|B.40|USA|2020-04-04	North America|hCoV-19/USA/CT-UW-5073/2020|EPI ISL 429645|B.1.255|USA|2020-04-06	0.0004702590	North America
North America|hCoV-19/USA/AK-PHL108/2020|EPI ISL 492059|B.1|USA|2020-04-04	North America|hCoV-19/USA/CT-UW-5073/2020|EPI ISL 429645|B.1.255|USA|2020-04-06	0.0002014636	North America
North America|hCoV-19/USA/MN-MDH-1668/2020|EPI ISL 560755|B.40|USA|2020-04-04	North America|hCoV-19/USA/CT-UW-5073/2020|EPI ISL 429645|B.1.255|USA|2020-04-06	0.0004702515	North America
North America|hCoV-19/USA/TX-HMH-466/2020|EPI ISL 543786|B.1.370|USA|2020-04-04	North America|hCoV-19/USA/CT-UW-5073/2020|EPI ISL 429645|B.1.255|USA|2020-04-06	0.0002014636	North America
North America|hCoV-19/USA/CA-CSMC117/2020|EPI ISL 475593|B.1|USA|2020-04-04	North America|hCoV-19/USA/CT-UW-5073/2020|EPI ISL 429645|B.1.255|USA|2020-04-06	0.0002686539	North America
North America|hCoV-19/USA/LA-SR0324/2020|EPI ISL 450178|B.1.265|USA|2020-04-05	North America|hCoV-19/USA/CT-UW-5073/2020|EPI ISL 429645|B.1.255|USA|2020-04-06	0.0001342996	North America
North America|hCoV-19/USA/NY-NYUMC253/2020|EPI ISL 428767|B.1|USA|2020-04-05	North America|hCoV-19/USA/CT-UW-5073/2020|EPI ISL 429645|B.1.255|USA|2020-04-06	0.0002686415	North America
North America|hCoV-19/USA/NY-Wadsworth-38698-01/2020|EPI ISL 525653|B.1|USA|2020-04-05	North America|hCoV-19/USA/CT-UW-5073/2020|EPI ISL 429645|B.1.255|USA|2020-04-06	0.0002686496	North America
North America|hCoV-19/USA/NY-NYUMC236/2020|EPI ISL 427635|B.1|USA|2020-04-05	North America|hCoV-19/USA/CT-UW-5073/2020|EPI ISL 429645|B.1.255|USA|2020-04-06	0.0001678779	North America
North America|hCoV-19/USA/CA-CSMC118/2020|EPI ISL 475594|B.1|USA|2020-04-05	North America|hCoV-19/USA/CT-UW-5073/2020|EPI ISL 429645|B.1.255|USA|2020-04-06	0.0001343037	North America
North America|hCoV-19/USA/NY-NYUMC264/2020|EPI ISL 428778|B.1.3|USA|2020-04-06	North America|hCoV-19/USA/CT-UW-5073/2020|EPI ISL 429645|B.1.255|USA|2020-04-06	0.0002350457	North America
North America|hCoV-19/USA/CA-ALSR-1147/2020|EPI ISL 494392|B.1.98|USA|2020-04-06	North America|hCoV-19/USA/CT-UW-5073/2020|EPI ISL 429645|B.1.255|USA|2020-04-06	0.0002014669	North America
North America|hCoV-19/USA/NY-NYUMC272/2020|EPI ISL 428786|B.1|USA|2020-04-06	North America|hCoV-19/USA/CT-UW-5073/2020|EPI ISL 429645|B.1.255|USA|2020-04-06	0.0001678779	North America
North America|hCoV-19/USA/WA1/2020|EPI ISL 404895|A|USA|2020-01-19	North America|hCoV-19/USA/MA-MGH-00696/2020|EPI ISL 460422|A.2|USA|2020-04-06	0.0004030320	North America
North America|hCoV-19/USA/IL1/2020|EPI ISL 404253|A|USA|2020-01-21	North America|hCoV-19/USA/MA-MGH-00696/2020|EPI ISL 460422|A.2|USA|2020-04-06	0.0003695378	North America
North America|hCoV-19/USA/AZ1/2020|EPI ISL 406223|A|USA|2020-01-22	North America|hCoV-19/USA/MA-MGH-00696/2020|EPI ISL 460422|A.2|USA|2020-04-06	0.0004366470	North America
North America|hCoV-19/USA/CA2/2020|EPI ISL 406036|B|USA|2020-01-22	North America|hCoV-19/USA/MA-MGH-00696/2020|EPI ISL 460422|A.2|USA|2020-04-06	0.0005038438	North America
North America|hCoV-19/Canada/ON ON-VIDO-01-2/2020|EPI ISL 425177|B|Canada|2020-01-23	North America|hCoV-19/USA/MA-MGH-00696/2020|EPI ISL 460422|A.2|USA|2020-04-06	0.0005038357	North America
North America|hCoV-19/Canada/ON VIDO-01/2020|EPI ISL 413015|B|Canada|2020-01-23	North America|hCoV-19/USA/MA-MGH-00696/2020|EPI ISL 460422|A.2|USA|2020-04-06	0.0005375982	North America
North America|hCoV-19/USA/CA-CDC-1/2020|EPI ISL 406034|A|USA|2020-01-23	North America|hCoV-19/USA/MA-MGH-00696/2020|EPI ISL 460422|A.2|USA|2020-04-06	0.0005374853	North America
North America|hCoV-19/USA/WA1-A12/2020|EPI ISL 407214|A|USA|2020-01-25	North America|hCoV-19/USA/MA-MGH-00696/2020|EPI ISL 460422|A.2|USA|2020-04-06	0.0004030320	North America
North America|hCoV-19/USA/CA-CDC-6/2020|EPI ISL 410044|B|USA|2020-01-27	North America|hCoV-19/USA/MA-MGH-00696/2020|EPI ISL 460422|A.2|USA|2020-04-06	0.0004369790	North America
North America|hCoV-19/USA/CA-CDC-5/2020|EPI ISL 408010|B|USA|2020-01-29	North America|hCoV-19/USA/MA-MGH-00696/2020|EPI ISL 460422|A.2|USA|2020-04-06	0.0005038204	North America
North America|hCoV-19/USA/CA-CDC-3/2020|EPI ISL 408008|B|USA|2020-01-29	North America|hCoV-19/USA/MA-MGH-00696/2020|EPI ISL 460422|A.2|USA|2020-04-06	0.0005374519	North America
North America|hCoV-19/USA/MA1/2020|EPI ISL 409067|B|USA|2020-01-29	North America|hCoV-19/USA/MA-MGH-00696/2020|EPI ISL 460422|A.2|USA|2020-04-06	0.0005710825	North America
North America|hCoV-19/USA/WI1/2020|EPI ISL 408670|B|USA|2020-01-31	North America|hCoV-19/USA/MA-MGH-00696/2020|EPI ISL 460422|A.2|USA|2020-04-06	0.0004702703	North America
North America|hCoV-19/Canada/ON-PHL-2445/2020|EPI ISL 413014|B|Canada|2020-01	North America|hCoV-19/USA/MA-MGH-00696/2020|EPI ISL 460422|A.2|USA|2020-04-06	0.0005038357	North America
North America|hCoV-19/USA/CA-CDC-7/2020|EPI ISL 411954|A|USA|2020-02-06	North America|hCoV-19/USA/MA-MGH-00696/2020|EPI ISL 460422|A.2|USA|2020-04-06	0.0004366532	North America
North America|hCoV-19/USA/CA-CDC-8/2020|EPI ISL 411955|B|USA|2020-02-10	North America|hCoV-19/USA/MA-MGH-00696/2020|EPI ISL 460422|A.2|USA|2020-04-06	0.0004702372	North America
North America|hCoV-19/USA/TX1/2020|EPI ISL 411956|A|USA|2020-02-11	North America|hCoV-19/USA/MA-MGH-00696/2020|EPI ISL 460422|A.2|USA|2020-04-06	0.0005374690	North America
North America|hCoV-19/Canada/BC 37 0-2/2020|EPI ISL 412965|B.4|Canada|2020-02-16	North America|hCoV-19/USA/MA-MGH-00696/2020|EPI ISL 460422|A.2|USA|2020-04-06	0.0005763084	North America
North America|hCoV-19/USA/CruiseA-9/2020|EPI ISL 413614|B|USA|2020-02-17	North America|hCoV-19/USA/MA-MGH-00696/2020|EPI ISL 460422|A.2|USA|2020-04-06	0.0004702445	North America
North America|hCoV-19/USA/CruiseA-11/2020|EPI ISL 413616|B|USA|2020-02-17	North America|hCoV-19/USA/MA-MGH-00696/2020|EPI ISL 460422|A.2|USA|2020-04-06	0.0005038438	North America
North America|hCoV-19/USA/CruiseA-8/2020|EPI ISL 413613|B|USA|2020-02-17	North America|hCoV-19/USA/MA-MGH-00696/2020|EPI ISL 460422|A.2|USA|2020-04-06	0.0005038438	North America
North America|hCoV-19/USA/CruiseA-7/2020|EPI ISL 413612|B|USA|2020-02-17	North America|hCoV-19/USA/MA-MGH-00696/2020|EPI ISL 460422|A.2|USA|2020-04-06	0.0005710633	North America
North America|hCoV-19/USA/CruiseA-10/2020|EPI ISL 413615|B|USA|2020-02-17	North America|hCoV-19/USA/MA-MGH-00696/2020|EPI ISL 460422|A.2|USA|2020-04-06	0.0005038671	North America
North America|hCoV-19/USA/CruiseA-1/2020|EPI ISL 413606|B|USA|2020-02-17	North America|hCoV-19/USA/MA-MGH-00696/2020|EPI ISL 460422|A.2|USA|2020-04-06	0.0005374691	North America
North America|hCoV-19/USA/CruiseA-24/2020|EPI ISL 414483|B|USA|2020-02-17	North America|hCoV-19/USA/MA-MGH-00696/2020|EPI ISL 460422|A.2|USA|2020-04-06	0.0005375775	North America
North America|hCoV-19/Panama/328723/2020|EPI ISL 496609|A.2|Panama|2020-02-17	North America|hCoV-19/USA/MA-MGH-00696/2020|EPI ISL 460422|A.2|USA|2020-04-06	0.0002060113	North America
North America|hCoV-19/USA/CruiseA-3/2020|EPI ISL 413608|B|USA|2020-02-18	North America|hCoV-19/USA/MA-MGH-00696/2020|EPI ISL 460422|A.2|USA|2020-04-06	0.0004702445	North America
North America|hCoV-19/USA/CruiseA-2/2020|EPI ISL 413607|B|USA|2020-02-18	North America|hCoV-19/USA/MA-MGH-00696/2020|EPI ISL 460422|A.2|USA|2020-04-06	0.0005374691	North America
North America|hCoV-19/USA/CruiseA-23/2020|EPI ISL 414482|B|USA|2020-02-18	North America|hCoV-19/USA/MA-MGH-00696/2020|EPI ISL 460422|A.2|USA|2020-04-06	0.0006383638	North America
North America|hCoV-19/USA/CruiseA-13/2020|EPI ISL 413618|B|USA|2020-02-20	North America|hCoV-19/USA/MA-MGH-00696/2020|EPI ISL 460422|A.2|USA|2020-04-06	0.0004702447	North America
North America|hCoV-19/USA/CruiseA-12/2020|EPI ISL 413617|B|USA|2020-02-20	North America|hCoV-19/USA/MA-MGH-00696/2020|EPI ISL 460422|A.2|USA|2020-04-06	0.0005038438	North America
North America|hCoV-19/Canada/BC 69243/2020|EPI ISL 415577|B.4|Canada|2020-02-20	North America|hCoV-19/USA/MA-MGH-00696/2020|EPI ISL 460422|A.2|USA|2020-04-06	0.0006848030	North America
North America|hCoV-19/USA/CruiseA-5/2020|EPI ISL 413610|B|USA|2020-02-21	North America|hCoV-19/USA/MA-MGH-00696/2020|EPI ISL 460422|A.2|USA|2020-04-06	0.0004702447	North America
North America|hCoV-19/USA/CruiseA-6/2020|EPI ISL 413611|B|USA|2020-02-21	North America|hCoV-19/USA/MA-MGH-00696/2020|EPI ISL 460422|A.2|USA|2020-04-06	0.0005374605	North America
North America|hCoV-19/USA/CruiseA-21/2020|EPI ISL 414480|B|USA|2020-02-21	North America|hCoV-19/USA/MA-MGH-00696/2020|EPI ISL 460422|A.2|USA|2020-04-06	0.0005710989	North America
North America|hCoV-19/Panama/328719/2020|EPI ISL 496607|A.2|Panama|2020-02-22	North America|hCoV-19/USA/MA-MGH-00696/2020|EPI ISL 460422|A.2|USA|2020-04-06	0.0002052292	North America
North America|hCoV-19/USA/CA-CDC-9/2020|EPI ISL 412862|B|USA|2020-02-23	North America|hCoV-19/USA/MA-MGH-00696/2020|EPI ISL 460422|A.2|USA|2020-04-06	0.0004702228	North America
North America|hCoV-19/USA/CruiseA-17/2020|EPI ISL 413622|B|USA|2020-02-24	North America|hCoV-19/USA/MA-MGH-00696/2020|EPI ISL 460422|A.2|USA|2020-04-06	0.0005374940	North America
North America|hCoV-19/USA/CruiseA-18/2020|EPI ISL 413623|B|USA|2020-02-24	North America|hCoV-19/USA/MA-MGH-00696/2020|EPI ISL 460422|A.2|USA|2020-04-06	0.0005041211	North America
North America|hCoV-19/USA/CruiseA-26/2020|EPI ISL 414485|B|USA|2020-02-24	North America|hCoV-19/USA/MA-MGH-00696/2020|EPI ISL 460422|A.2|USA|2020-04-06	0.0005039267	North America
North America|hCoV-19/USA/CruiseA-14/2020|EPI ISL 413619|B|USA|2020-02-25	North America|hCoV-19/USA/MA-MGH-00696/2020|EPI ISL 460422|A.2|USA|2020-04-06	0.0006046492	North America
North America|hCoV-19/USA/CA-CDC-2602/2020|EPI ISL 419554|B|USA|2020-02-26	North America|hCoV-19/USA/MA-MGH-00696/2020|EPI ISL 460422|A.2|USA|2020-04-06	0.0004702447	North America
North America|hCoV-19/Canada/ON SHSC-01/2020|EPI ISL 450747|B.4|Canada|2020-02-26	North America|hCoV-19/USA/MA-MGH-00696/2020|EPI ISL 460422|A.2|USA|2020-04-06	0.0006451962	North America
North America|hCoV-19/USA/OR 2656/2020|EPI ISL 419558|B|USA|2020-02-27	North America|hCoV-19/USA/MA-MGH-00696/2020|EPI ISL 460422|A.2|USA|2020-04-06	0.0004702664	North America
North America|hCoV-19/Mexico/CMX-InDRE-01/2020|EPI ISL 412972|B.1.1|Mexico|2020-02-27	North America|hCoV-19/USA/MA-MGH-00696/2020|EPI ISL 460422|A.2|USA|2020-04-06	0.0006719206	North America
North America|hCoV-19/USA/CA-CDPH-UC2/2020|EPI ISL 413558|B|USA|2020-02-27	North America|hCoV-19/USA/MA-MGH-00696/2020|EPI ISL 460422|A.2|USA|2020-04-06	0.0006047457	North America
North America|hCoV-19/USA/CA-CDPH-UC3/2020|EPI ISL 413559|B|USA|2020-02-27	North America|hCoV-19/USA/MA-MGH-00696/2020|EPI ISL 460422|A.2|USA|2020-04-06	0.0005038882	North America
North America|hCoV-19/USA/CA-CDPH017/2020|EPI ISL 515910|B|USA|2020-02-27	North America|hCoV-19/USA/MA-MGH-00696/2020|EPI ISL 460422|A.2|USA|2020-04-06	0.0005041253	North America
North America|hCoV-19/USA/CA-CDPH-UC4/2020|EPI ISL 413561|B|USA|2020-02-27	North America|hCoV-19/USA/MA-MGH-00696/2020|EPI ISL 460422|A.2|USA|2020-04-06	0.0004705232	North America
North America|hCoV-19/Canada/BC 13297/2020|EPI ISL 415578|B.4|Canada|2020-02-27	North America|hCoV-19/USA/MA-MGH-00696/2020|EPI ISL 460422|A.2|USA|2020-04-06	0.0006785314	North America
North America|hCoV-19/Mexico/CMX-InDRE-07/2020|EPI ISL 452139|B.1.1|Mexico|2020-02-28	North America|hCoV-19/USA/MA-MGH-00696/2020|EPI ISL 460422|A.2|USA|2020-04-06	0.0006719207	North America
North America|hCoV-19/USA/FL 5125/2020|EPI ISL 419559|B.1.1|USA|2020-02-28	North America|hCoV-19/USA/MA-MGH-00696/2020|EPI ISL 460422|A.2|USA|2020-04-06	0.0007055309	North America
North America|hCoV-19/USA/RI 0520/2020|EPI ISL 419553|B.1.5|USA|2020-02-28	North America|hCoV-19/USA/MA-MGH-00696/2020|EPI ISL 460422|A.2|USA|2020-04-06	0.0006718692	North America
North America|hCoV-19/USA/CA-UCLA-260/2020|EPI ISL 537558|B.4|USA|2020-02-28	North America|hCoV-19/USA/MA-MGH-00696/2020|EPI ISL 460422|A.2|USA|2020-04-06	0.0006383321	North America
North America|hCoV-19/Panama/328709/2020|EPI ISL 496605|A.2|Panama|2020-02-28	North America|hCoV-19/USA/MA-MGH-00696/2020|EPI ISL 460422|A.2|USA|2020-04-06	0.0002396635	North America
North America|hCoV-19/USA/CA-CDPH016/2020|EPI ISL 515909|B|USA|2020-02-28	North America|hCoV-19/USA/MA-MGH-00696/2020|EPI ISL 460422|A.2|USA|2020-04-06	0.0004709348	North America
North America|hCoV-19/Canada/BC 17397/2020|EPI ISL 415580|B.4|Canada|2020-02-28	North America|hCoV-19/USA/MA-MGH-00696/2020|EPI ISL 460422|A.2|USA|2020-04-06	0.0006784511	North America
North America|hCoV-19/USA/CA-SCCPHD-UC102/2020|EPI ISL 435581|B|USA|2020-02-28	North America|hCoV-19/USA/MA-MGH-00696/2020|EPI ISL 460422|A.2|USA|2020-04-06	0.0005133111	North America
North America|hCoV-19/USA/CA-SCCPHD-UC103/2020|EPI ISL 435582|B|USA|2020-02-28	North America|hCoV-19/USA/MA-MGH-00696/2020|EPI ISL 460422|A.2|USA|2020-04-06	0.0004793102	North America
North America|hCoV-19/USA/GA 2741/2020|EPI ISL 419556|B.1.1|USA|2020-02-29	North America|hCoV-19/USA/MA-MGH-00696/2020|EPI ISL 460422|A.2|USA|2020-04-06	0.0007055637	North America
North America|hCoV-19/USA/NY-Wadsworth-10131-01/2020|EPI ISL 525575|B.4|USA|2020-02-29	North America|hCoV-19/USA/MA-MGH-00696/2020|EPI ISL 460422|A.2|USA|2020-04-06	0.0007392110	North America
North America|hCoV-19/USA/NH 0004/2020|EPI ISL 420791|B.1.356|USA|2020-02-29	North America|hCoV-19/USA/MA-MGH-00696/2020|EPI ISL 460422|A.2|USA|2020-04-06	0.0007054881	North America
North America|hCoV-19/USA/CA-SCCPHD-UC104/2020|EPI ISL 435583|B.1.255|USA|2020-02-29	North America|hCoV-19/USA/MA-MGH-00696/2020|EPI ISL 460422|A.2|USA|2020-04-06	0.0006384446	North America
North America|hCoV-19/USA/CA-SCCPHD-UC108/2020|EPI ISL 435587|B|USA|2020-02-29	North America|hCoV-19/USA/MA-MGH-00696/2020|EPI ISL 460422|A.2|USA|2020-04-06	0.0005044029	North America
North America|hCoV-19/USA/NY1-PV08001/2020|EPI ISL 414476|B.4|USA|2020-02-29	North America|hCoV-19/USA/MA-MGH-00696/2020|EPI ISL 460422|A.2|USA|2020-04-06	0.0007067124	North America
North America|hCoV-19/USA/TX 2039/2020|EPI ISL 420796|B|USA|2020-02-29	North America|hCoV-19/USA/MA-MGH-00696/2020|EPI ISL 460422|A.2|USA|2020-04-06	0.0005376249	North America
North America|hCoV-19/USA/CA-SCCPHD-UC14/2020|EPI ISL 417318|B|USA|2020-02-29	North America|hCoV-19/USA/MA-MGH-00696/2020|EPI ISL 460422|A.2|USA|2020-04-06	0.0004720526	North America
North America|hCoV-19/USA/CA-SCCPHD-UC105/2020|EPI ISL 435584|B.1.255|USA|2020-02-29	North America|hCoV-19/USA/MA-MGH-00696/2020|EPI ISL 460422|A.2|USA|2020-04-06	0.0006598904	North America
North America|hCoV-19/Canada/ON-PHL-5472/2020|EPI ISL 418325|B.4|Canada|2020-02	North America|hCoV-19/USA/MA-MGH-00696/2020|EPI ISL 460422|A.2|USA|2020-04-06	0.0006048562	North America
North America|hCoV-19/Canada/BC 25367465/2020|EPI ISL 463220|B.1.5|Canada|2020-02	North America|hCoV-19/USA/MA-MGH-00696/2020|EPI ISL 460422|A.2|USA|2020-04-06	0.0006718692	North America
North America|hCoV-19/Canada/ON-PHL-8751/2020|EPI ISL 418345|B.1.255|Canada|2020-02	North America|hCoV-19/USA/MA-MGH-00696/2020|EPI ISL 460422|A.2|USA|2020-04-06	0.0006382730	North America
North America|hCoV-19/Canada/ON-PHL-2259/2020|EPI ISL 418344|B.1.255|Canada|2020-02	North America|hCoV-19/USA/MA-MGH-00696/2020|EPI ISL 460422|A.2|USA|2020-04-06	0.0006387022	North America
North America|hCoV-19/Canada/ON-PHL-2273/2020|EPI ISL 418383|B.4|Canada|2020-02	North America|hCoV-19/USA/MA-MGH-00696/2020|EPI ISL 460422|A.2|USA|2020-04-06	0.0007102311	North America
North America|hCoV-19/Canada/ON-PHL-2294/2020|EPI ISL 418384|B.4|Canada|2020-02	North America|hCoV-19/USA/MA-MGH-00696/2020|EPI ISL 460422|A.2|USA|2020-04-06	0.0006550291	North America
North America|hCoV-19/USA/RI 0556/2020|EPI ISL 420795|B.1|USA|2020-03-01	North America|hCoV-19/USA/MA-MGH-00696/2020|EPI ISL 460422|A.2|USA|2020-04-06	0.0006382624	North America
North America|hCoV-19/Belize/CDC-6846/2020|EPI ISL 509712|B.1.1|Belize|2020-03-01	North America|hCoV-19/USA/MA-MGH-00696/2020|EPI ISL 460422|A.2|USA|2020-04-06	0.0007391768	North America
North America|hCoV-19/Canada/BC 02421/2020|EPI ISL 415581|B.4|Canada|2020-03-01	North America|hCoV-19/USA/MA-MGH-00696/2020|EPI ISL 460422|A.2|USA|2020-04-06	0.0006046955	North America
North America|hCoV-19/Canada/QC-LSPQ-L00210314/2020|EPI ISL 535716|B.4|Canada|2020-03-01	North America|hCoV-19/USA/MA-MGH-00696/2020|EPI ISL 460422|A.2|USA|2020-04-06	0.0007391662	North America
North America|hCoV-19/USA/OR 5430/2020|EPI ISL 420794|B|USA|2020-03-01	North America|hCoV-19/USA/MA-MGH-00696/2020|EPI ISL 460422|A.2|USA|2020-04-06	0.0004702665	North America
North America|hCoV-19/USA/NY-SURV0144/2020|EPI ISL 436050|B|USA|2020-03-02	North America|hCoV-19/USA/MA-MGH-00696/2020|EPI ISL 460422|A.2|USA|2020-04-06	0.0005374605	North America
North America|hCoV-19/USA/NH 0008/2020|EPI ISL 420792|B.1.356|USA|2020-03-02	North America|hCoV-19/USA/MA-MGH-00696/2020|EPI ISL 460422|A.2|USA|2020-04-06	0.0007054881	North America
North America|hCoV-19/USA/NY 2929/2020|EPI ISL 420793|B.1|USA|2020-03-02	North America|hCoV-19/USA/MA-MGH-00696/2020|EPI ISL 460422|A.2|USA|2020-04-06	0.0006382730	North America
North America|hCoV-19/Canada/BC 41851/2020|EPI ISL 415584|A|Canada|2020-03-02	North America|hCoV-19/USA/MA-MGH-00696/2020|EPI ISL 460422|A.2|USA|2020-04-06	0.0004702748	North America
North America|hCoV-19/USA/FL 6318/2020|EPI ISL 420785|B.1.1|USA|2020-03-02	North America|hCoV-19/USA/MA-MGH-00696/2020|EPI ISL 460422|A.2|USA|2020-04-06	0.0006719432	North America
North America|hCoV-19/USA/GA 1299/2020|EPI ISL 420787|B.1.1|USA|2020-03-03	North America|hCoV-19/USA/MA-MGH-00696/2020|EPI ISL 460422|A.2|USA|2020-04-06	0.0007055635	North America
North America|hCoV-19/USA/NY-Wadsworth-10496-01/2020|EPI ISL 426025|B.1|USA|2020-03-03	North America|hCoV-19/USA/MA-MGH-00696/2020|EPI ISL 460422|A.2|USA|2020-04-06	0.0006718799	North America
North America|hCoV-19/Canada/BC 40860/2020|EPI ISL 415583|B|Canada|2020-03-03	North America|hCoV-19/USA/MA-MGH-00696/2020|EPI ISL 460422|A.2|USA|2020-04-06	0.0004366268	North America
North America|hCoV-19/USA/NY-Wadsworth-10528-01/2020|EPI ISL 426026|B.1|USA|2020-03-03	North America|hCoV-19/USA/MA-MGH-00696/2020|EPI ISL 460422|A.2|USA|2020-04-06	0.0006719110	North America
North America|hCoV-19/USA/NY-Wadsworth-10495-01/2020|EPI ISL 425224|B.1|USA|2020-03-03	North America|hCoV-19/USA/MA-MGH-00696/2020|EPI ISL 460422|A.2|USA|2020-04-06	0.0006382730	North America
North America|hCoV-19/USA/NY-Wadsworth-10690-01/2020|EPI ISL 426028|B.1|USA|2020-03-04	North America|hCoV-19/USA/MA-MGH-00696/2020|EPI ISL 460422|A.2|USA|2020-04-06	0.0007391662	North America
North America|hCoV-19/USA/NJ 3201/2020|EPI ISL 424901|B.1|USA|2020-03-04	North America|hCoV-19/USA/MA-MGH-00696/2020|EPI ISL 460422|A.2|USA|2020-04-06	0.0007055422	North America
North America|hCoV-19/USA/MD 0026/2020|EPI ISL 424869|B.1.255|USA|2020-03-04	North America|hCoV-19/USA/MA-MGH-00696/2020|EPI ISL 460422|A.2|USA|2020-04-06	0.0006719110	North America
North America|hCoV-19/USA/MA 9704/2020|EPI ISL 424911|B.1|USA|2020-03-04	North America|hCoV-19/USA/MA-MGH-00696/2020|EPI ISL 460422|A.2|USA|2020-04-06	0.0006382730	North America
North America|hCoV-19/USA/NY-Wadsworth-10683-01/2020|EPI ISL 426027|B.40|USA|2020-03-04	North America|hCoV-19/USA/MA-MGH-00696/2020|EPI ISL 460422|A.2|USA|2020-04-06	0.0006047235	North America
North America|hCoV-19/Canada/BC 8159203/2020|EPI ISL 418848|A|Canada|2020-03-05	North America|hCoV-19/USA/MA-MGH-00696/2020|EPI ISL 460422|A.2|USA|2020-04-06	0.0004366400	North America
North America|hCoV-19/USA/RI 0702/2020|EPI ISL 424887|B.1|USA|2020-03-05	North America|hCoV-19/USA/MA-MGH-00696/2020|EPI ISL 460422|A.2|USA|2020-04-06	0.0006382730	North America
North America|hCoV-19/USA/NE 6605/2020|EPI ISL 424874|B.3|USA|2020-03-05	North America|hCoV-19/USA/MA-MGH-00696/2020|EPI ISL 460422|A.2|USA|2020-04-06	0.0005374519	North America
North America|hCoV-19/USA/MA 1355/2020|EPI ISL 424913|B|USA|2020-03-05	North America|hCoV-19/USA/MA-MGH-00696/2020|EPI ISL 460422|A.2|USA|2020-04-06	0.0004702447	North America
North America|hCoV-19/USA/SC 3572/2020|EPI ISL 424905|B.1|USA|2020-03-05	North America|hCoV-19/USA/MA-MGH-00696/2020|EPI ISL 460422|A.2|USA|2020-04-06	0.0006382924	North America
North America|hCoV-19/USA/MA 3672/2020|EPI ISL 424844|B.1|USA|2020-03-06	North America|hCoV-19/USA/MA-MGH-00696/2020|EPI ISL 460422|A.2|USA|2020-04-06	0.0006382730	North America
North America|hCoV-19/USA/NY-Wadsworth-11244-01/2020|EPI ISL 525580|B.1|USA|2020-03-06	North America|hCoV-19/USA/MA-MGH-00696/2020|EPI ISL 460422|A.2|USA|2020-04-06	0.0006719003	North America
North America|hCoV-19/USA/NY-Wadsworth-11291-01/2020|EPI ISL 426044|B.1|USA|2020-03-06	North America|hCoV-19/USA/MA-MGH-00696/2020|EPI ISL 460422|A.2|USA|2020-04-06	0.0006719003	North America
North America|hCoV-19/USA/NY-Wadsworth-11202-01/2020|EPI ISL 426042|B.1|USA|2020-03-06	North America|hCoV-19/USA/MA-MGH-00696/2020|EPI ISL 460422|A.2|USA|2020-04-06	0.0006718799	North America
North America|hCoV-19/USA/MA 3653/2020|EPI ISL 424920|B.1|USA|2020-03-06	North America|hCoV-19/USA/MA-MGH-00696/2020|EPI ISL 460422|A.2|USA|2020-04-06	0.0006046675	North America
North America|hCoV-19/USA/NY-Wadsworth-11513-01/2020|EPI ISL 525582|B.1|USA|2020-03-07	North America|hCoV-19/USA/MA-MGH-00696/2020|EPI ISL 460422|A.2|USA|2020-04-06	0.0006382730	North America
North America|hCoV-19/USA/MA-MGH-00416/2020|EPI ISL 460353|B.1|USA|2020-03-07	North America|hCoV-19/USA/MA-MGH-00696/2020|EPI ISL 460422|A.2|USA|2020-04-06	0.0006718799	North America
North America|hCoV-19/Canada/BC 8718874/2020|EPI ISL 418852|A|Canada|2020-03-07	North America|hCoV-19/USA/MA-MGH-00696/2020|EPI ISL 460422|A.2|USA|2020-04-06	0.0004366400	North America
North America|hCoV-19/USA/MA-MGH-00417/2020|EPI ISL 460117|B.1|USA|2020-03-07	North America|hCoV-19/USA/MA-MGH-00696/2020|EPI ISL 460422|A.2|USA|2020-04-06	0.0006046675	North America
North America|hCoV-19/USA/IN 82003/2020|EPI ISL 426423|B.1|USA|2020-03-08	North America|hCoV-19/USA/MA-MGH-00696/2020|EPI ISL 460422|A.2|USA|2020-04-06	0.0006723544	North America
North America|hCoV-19/USA/OH 0023/2020|EPI ISL 424880|B.1|USA|2020-03-08	North America|hCoV-19/USA/MA-MGH-00696/2020|EPI ISL 460422|A.2|USA|2020-04-06	0.0006382731	North America
North America|hCoV-19/USA/IA 6394/2020|EPI ISL 424865|B.1|USA|2020-03-08	North America|hCoV-19/USA/MA-MGH-00696/2020|EPI ISL 460422|A.2|USA|2020-04-06	0.0006046395	North America
North America|hCoV-19/USA/MA-MGH-00444/2020|EPI ISL 460354|B.1|USA|2020-03-08	North America|hCoV-19/USA/MA-MGH-00696/2020|EPI ISL 460422|A.2|USA|2020-04-06	0.0007055208	North America
North America|hCoV-19/USA/NY-Wadsworth-11661-01/2020|EPI ISL 529034|B.1|USA|2020-03-08	North America|hCoV-19/USA/MA-MGH-00696/2020|EPI ISL 460422|A.2|USA|2020-04-06	0.0006718799	North America
North America|hCoV-19/USA/FL-CDC-2316/2020|EPI ISL 452132|B.1.255|USA|2020-03-09	North America|hCoV-19/USA/MA-MGH-00696/2020|EPI ISL 460422|A.2|USA|2020-04-06	0.0006720154	North America
North America|hCoV-19/USA/RI 0882/2020|EPI ISL 426435|B.1.265|USA|2020-03-09	North America|hCoV-19/USA/MA-MGH-00696/2020|EPI ISL 460422|A.2|USA|2020-04-06	0.0006718799	North America
North America|hCoV-19/Jamaica/JM-CDC-0869/2020|EPI ISL 450793|B.40|Jamaica|2020-03-09	North America|hCoV-19/USA/MA-MGH-00696/2020|EPI ISL 460422|A.2|USA|2020-04-06	0.0005711071	North America
North America|hCoV-19/USA/NY-SURV0444/2020|EPI ISL 436067|B.1|USA|2020-03-09	North America|hCoV-19/USA/MA-MGH-00696/2020|EPI ISL 460422|A.2|USA|2020-04-06	0.0006382730	North America
North America|hCoV-19/USA/LA-CDC-0499/2020|EPI ISL 452106|B.1.265|USA|2020-03-10	North America|hCoV-19/USA/MA-MGH-00696/2020|EPI ISL 460422|A.2|USA|2020-04-06	0.0006718799	North America
North America|hCoV-19/USA/CA-SCCPHD-UC155/2020|EPI ISL 435634|B|USA|2020-03-10	North America|hCoV-19/USA/MA-MGH-00696/2020|EPI ISL 460422|A.2|USA|2020-04-06	0.0005038357	North America
North America|hCoV-19/USA/NY-SURV0863/2020|EPI ISL 436075|B.1|USA|2020-03-10	North America|hCoV-19/USA/MA-MGH-00696/2020|EPI ISL 460422|A.2|USA|2020-04-06	0.0006046675	North America
North America|hCoV-19/USA/VA-DCLS-0530/2020|EPI ISL 485832|B.1|USA|2020-03-10	North America|hCoV-19/USA/MA-MGH-00696/2020|EPI ISL 460422|A.2|USA|2020-04-06	0.0006719110	North America
North America|hCoV-19/USA/WA-UW122/2020|EPI ISL 416660|B.1|USA|2020-03-10	North America|hCoV-19/USA/MA-MGH-00696/2020|EPI ISL 460422|A.2|USA|2020-04-06	0.0006382730	North America
North America|hCoV-19/Jamaica/JM-CDC-0078/2020|EPI ISL 450792|B|Jamaica|2020-03-11	North America|hCoV-19/USA/MA-MGH-00696/2020|EPI ISL 460422|A.2|USA|2020-04-06	0.0005374940	North America
North America|hCoV-19/USA/NY-Wadsworth-13245-01/2020|EPI ISL 525599|B.39|USA|2020-03-11	North America|hCoV-19/USA/MA-MGH-00696/2020|EPI ISL 460422|A.2|USA|2020-04-06	0.0006383219	North America
North America|hCoV-19/USA/MN-MDH-1274/2020|EPI ISL 482995|B.1.1|USA|2020-03-11	North America|hCoV-19/USA/MA-MGH-00696/2020|EPI ISL 460422|A.2|USA|2020-04-06	0.0007055309	North America
North America|hCoV-19/USA/CA-SCCPHD-UC158/2020|EPI ISL 435637|B|USA|2020-03-11	North America|hCoV-19/USA/MA-MGH-00696/2020|EPI ISL 460422|A.2|USA|2020-04-06	0.0005374442	North America
North America|hCoV-19/Canada/BC 6404889/2020|EPI ISL 418838|B.1.265|Canada|2020-03-12	North America|hCoV-19/USA/MA-MGH-00696/2020|EPI ISL 460422|A.2|USA|2020-04-06	0.0006718799	North America
North America|hCoV-19/USA/CA-SCCPHD-UC162/2020|EPI ISL 435641|B|USA|2020-03-12	North America|hCoV-19/USA/MA-MGH-00696/2020|EPI ISL 460422|A.2|USA|2020-04-06	0.0005038438	North America
North America|hCoV-19/USA/NY-WCMP2D04P/2020|EPI ISL 427528|B.1.5|USA|2020-03-12	North America|hCoV-19/USA/MA-MGH-00696/2020|EPI ISL 460422|A.2|USA|2020-04-06	0.0005710369	North America
North America|hCoV-19/USA/VA-DCLS-0548/2020|EPI ISL 485849|B.1.1|USA|2020-03-12	North America|hCoV-19/USA/MA-MGH-00696/2020|EPI ISL 460422|A.2|USA|2020-04-06	0.0007391425	North America
North America|hCoV-19/USA/VA-DCLS-0554/2020|EPI ISL 485855|B|USA|2020-03-13	North America|hCoV-19/USA/MA-MGH-00696/2020|EPI ISL 460422|A.2|USA|2020-04-06	0.0005710898	North America
North America|hCoV-19/USA/CA-QDX-110/2020|EPI ISL 468562|B.1.265|USA|2020-03-13	North America|hCoV-19/USA/MA-MGH-00696/2020|EPI ISL 460422|A.2|USA|2020-04-06	0.0007054882	North America
North America|hCoV-19/Canada/BC 9345042/2020|EPI ISL 418856|B.1.5|Canada|2020-03-13	North America|hCoV-19/USA/MA-MGH-00696/2020|EPI ISL 460422|A.2|USA|2020-04-06	0.0006382628	North America
North America|hCoV-19/USA/NY-WCMP5F01P/2020|EPI ISL 427540|B.1|USA|2020-03-13	North America|hCoV-19/USA/MA-MGH-00696/2020|EPI ISL 460422|A.2|USA|2020-04-06	0.0007055535	North America
North America|hCoV-19/Canada/NS 30/2020|EPI ISL 429812|B.1|Canada|2020-03-14	North America|hCoV-19/USA/MA-MGH-00696/2020|EPI ISL 460422|A.2|USA|2020-04-06	0.0006718799	North America
North America|hCoV-19/USA/MA-QDX-68/2020|EPI ISL 467864|B.1|USA|2020-03-14	North America|hCoV-19/USA/MA-MGH-00696/2020|EPI ISL 460422|A.2|USA|2020-04-06	0.0006382628	North America
North America|hCoV-19/USA/MN-QDX-967/2020|EPI ISL 571766|B.1.370|USA|2020-03-14	North America|hCoV-19/USA/MA-MGH-00696/2020|EPI ISL 460422|A.2|USA|2020-04-06	0.0007054882	North America
North America|hCoV-19/USA/MN-MDH-93/2020|EPI ISL 460074|B.1.1|USA|2020-03-14	North America|hCoV-19/USA/MA-MGH-00696/2020|EPI ISL 460422|A.2|USA|2020-04-06	0.0007391426	North America
North America|hCoV-19/USA/AZ-TG268917/2020|EPI ISL 426519|B.1|USA|2020-03-14	North America|hCoV-19/USA/MA-MGH-00696/2020|EPI ISL 460422|A.2|USA|2020-04-06	0.0006718799	North America
North America|hCoV-19/USA/NY-WCMP10A02P/2020|EPI ISL 427553|B.1.3|USA|2020-03-15	North America|hCoV-19/USA/MA-MGH-00696/2020|EPI ISL 460422|A.2|USA|2020-04-06	0.0008063454	North America
North America|hCoV-19/USA/MN-QDX-1024/2020|EPI ISL 571750|B.1.265|USA|2020-03-15	North America|hCoV-19/USA/MA-MGH-00696/2020|EPI ISL 460422|A.2|USA|2020-04-06	0.0007390977	North America
North America|hCoV-19/Mexico/CMX-INER-04/2020|EPI ISL 424626|B.1.201|Mexico|2020-03-15	North America|hCoV-19/USA/MA-MGH-00696/2020|EPI ISL 460422|A.2|USA|2020-04-06	0.0006718799	North America
North America|hCoV-19/USA/CA-QDX-33/2020|EPI ISL 467827|B.6|USA|2020-03-15	North America|hCoV-19/USA/MA-MGH-00696/2020|EPI ISL 460422|A.2|USA|2020-04-06	0.0006382832	North America
North America|hCoV-19/Costa Rica/01/2020|EPI ISL 434533|B.1|Costa Rica|2020-03-16	North America|hCoV-19/USA/MA-MGH-00696/2020|EPI ISL 460422|A.2|USA|2020-04-06	0.0006719003	North America
North America|hCoV-19/USA/NY-WCMP11B03P/2020|EPI ISL 427585|B.1.3|USA|2020-03-16	North America|hCoV-19/USA/MA-MGH-00696/2020|EPI ISL 460422|A.2|USA|2020-04-06	0.0007727556	North America
North America|hCoV-19/USA/MN-MDH-97/2020|EPI ISL 460077|B.1|USA|2020-03-16	North America|hCoV-19/USA/MA-MGH-00696/2020|EPI ISL 460422|A.2|USA|2020-04-06	0.0006718799	North America
North America|hCoV-19/Canada/ON MU-S26/2020|EPI ISL 463975|B.1|Canada|2020-03-16	North America|hCoV-19/USA/MA-MGH-00696/2020|EPI ISL 460422|A.2|USA|2020-04-06	0.0006382730	North America
North America|hCoV-19/USA/NY-SURV0183/2020|EPI ISL 436057|B.1|USA|2020-03-17	North America|hCoV-19/USA/MA-MGH-00696/2020|EPI ISL 460422|A.2|USA|2020-04-06	0.0006046675	North America
North America|hCoV-19/USA/AZ-TG269848/2020|EPI ISL 426527|B.1.5|USA|2020-03-17	North America|hCoV-19/USA/MA-MGH-00696/2020|EPI ISL 460422|A.2|USA|2020-04-06	0.0006046675	North America
North America|hCoV-19/USA/NY-QDX-865/2020|EPI ISL 571672|B.1|USA|2020-03-17	North America|hCoV-19/USA/MA-MGH-00696/2020|EPI ISL 460422|A.2|USA|2020-04-06	0.0006718799	North America
North America|hCoV-19/USA/AK-PHL011/2020|EPI ISL 431014|B|USA|2020-03-17	North America|hCoV-19/USA/MA-MGH-00696/2020|EPI ISL 460422|A.2|USA|2020-04-06	0.0006046955	North America
North America|hCoV-19/USA/MI-QDX-645/2020|EPI ISL 571370|B.1|USA|2020-03-18	North America|hCoV-19/USA/MA-MGH-00696/2020|EPI ISL 460422|A.2|USA|2020-04-06	0.0006718799	North America
North America|hCoV-19/USA/NY-NYUMC43/2020|EPI ISL 419704|B.1|USA|2020-03-18	North America|hCoV-19/USA/MA-MGH-00696/2020|EPI ISL 460422|A.2|USA|2020-04-06	0.0007054882	North America
North America|hCoV-19/USA/MI-QDX-638/2020|EPI ISL 571363|B.1|USA|2020-03-18	North America|hCoV-19/USA/MA-MGH-00696/2020|EPI ISL 460422|A.2|USA|2020-04-06	0.0007054882	North America
North America|hCoV-19/USA/NY-NYUMC223/2020|EPI ISL 427518|B.1|USA|2020-03-18	North America|hCoV-19/USA/MA-MGH-00696/2020|EPI ISL 460422|A.2|USA|2020-04-06	0.0006719110	North America
North America|hCoV-19/USA/AK-PHL013/2020|EPI ISL 431015|B.1|USA|2020-03-19	North America|hCoV-19/USA/MA-MGH-00696/2020|EPI ISL 460422|A.2|USA|2020-04-06	0.0006046395	North America
North America|hCoV-19/USA/WI-UW-172/2020|EPI ISL 428268|B|USA|2020-03-19	North America|hCoV-19/USA/MA-MGH-00696/2020|EPI ISL 460422|A.2|USA|2020-04-06	0.0005038438	North America
North America|hCoV-19/USA/IL-QDX-1108/2020|EPI ISL 571846|B.1.1|USA|2020-03-19	North America|hCoV-19/USA/MA-MGH-00696/2020|EPI ISL 460422|A.2|USA|2020-04-06	0.0007055309	North America
North America|hCoV-19/USA/ID-QDX-1094/2020|EPI ISL 571835|B.1.370|USA|2020-03-19	North America|hCoV-19/USA/MA-MGH-00696/2020|EPI ISL 460422|A.2|USA|2020-04-06	0.0007390977	North America
North America|hCoV-19/USA/MN-MDH-1281/2020|EPI ISL 483002|B.1.1.10|USA|2020-03-19	North America|hCoV-19/USA/MA-MGH-00696/2020|EPI ISL 460422|A.2|USA|2020-04-06	0.0008400499	North America
North America|hCoV-19/USA/WA-UW-1688/2020|EPI ISL 424192|B|USA|2020-03-20	North America|hCoV-19/USA/MA-MGH-00696/2020|EPI ISL 460422|A.2|USA|2020-04-06	0.0005039179	North America
North America|hCoV-19/Canada/QC-LSPQ-L00228954/2020|EPI ISL 535882|B.4|Canada|2020-03-20	North America|hCoV-19/USA/MA-MGH-00696/2020|EPI ISL 460422|A.2|USA|2020-04-06	0.0007728629	North America
North America|hCoV-19/USA/MI-QDX-710/2020|EPI ISL 571443|B.1|USA|2020-03-20	North America|hCoV-19/USA/MA-MGH-00696/2020|EPI ISL 460422|A.2|USA|2020-04-06	0.0006718799	North America
North America|hCoV-19/USA/ID-UW-1925/2020|EPI ISL 424321|B.1.370|USA|2020-03-20	North America|hCoV-19/USA/MA-MGH-00696/2020|EPI ISL 460422|A.2|USA|2020-04-06	0.0007054881	North America
North America|hCoV-19/USA/NY-NYUMC687/2020|EPI ISL 451402|B.1|USA|2020-03-21	North America|hCoV-19/USA/MA-MGH-00696/2020|EPI ISL 460422|A.2|USA|2020-04-06	0.0007054881	North America
North America|hCoV-19/USA/IL-NM0125/2020|EPI ISL 444607|B.1|USA|2020-03-21	North America|hCoV-19/USA/MA-MGH-00696/2020|EPI ISL 460422|A.2|USA|2020-04-06	0.0006382435	North America
North America|hCoV-19/USA/MI-QDX-299/2020|EPI ISL 571043|B.1|USA|2020-03-21	North America|hCoV-19/USA/MA-MGH-00696/2020|EPI ISL 460422|A.2|USA|2020-04-06	0.0007055208	North America
North America|hCoV-19/USA/TX-HMH0140/2020|EPI ISL 434839|B.1.370|USA|2020-03-21	North America|hCoV-19/USA/MA-MGH-00696/2020|EPI ISL 460422|A.2|USA|2020-04-06	0.0007054882	North America
North America|hCoV-19/Canada/QC-LSPQ-L00231296/2020|EPI ISL 535952|B.1|Canada|2020-03-22	North America|hCoV-19/USA/MA-MGH-00696/2020|EPI ISL 460422|A.2|USA|2020-04-06	0.0007391320	North America
North America|hCoV-19/USA/FL-QDX-912/2020|EPI ISL 571596|B.1|USA|2020-03-22	North America|hCoV-19/USA/MA-MGH-00696/2020|EPI ISL 460422|A.2|USA|2020-04-06	0.0006382628	North America
North America|hCoV-19/Canada/QC-LSPQ-L00232064/2020|EPI ISL 535971|B|Canada|2020-03-22	North America|hCoV-19/USA/MA-MGH-00696/2020|EPI ISL 460422|A.2|USA|2020-04-06	0.0005374940	North America
North America|hCoV-19/USA/MI-QDX-317/2020|EPI ISL 571061|B.1|USA|2020-03-22	North America|hCoV-19/USA/MA-MGH-00696/2020|EPI ISL 460422|A.2|USA|2020-04-06	0.0006718799	North America
North America|hCoV-19/USA/NY-QDX-798/2020|EPI ISL 571550|B.1.370|USA|2020-03-22	North America|hCoV-19/USA/MA-MGH-00696/2020|EPI ISL 460422|A.2|USA|2020-04-06	0.0007054881	North America
North America|hCoV-19/USA/MI-QDX-491/2020|EPI ISL 571225|B.1|USA|2020-03-23	North America|hCoV-19/USA/MA-MGH-00696/2020|EPI ISL 460422|A.2|USA|2020-04-06	0.0007055208	North America
North America|hCoV-19/USA/FL-BPHL-0693/2020|EPI ISL 509751|B.1|USA|2020-03-23	North America|hCoV-19/USA/MA-MGH-00696/2020|EPI ISL 460422|A.2|USA|2020-04-06	0.0007390977	North America
North America|hCoV-19/USA/MI-QDX-358/2020|EPI ISL 571101|B.1|USA|2020-03-23	North America|hCoV-19/USA/MA-MGH-00696/2020|EPI ISL 460422|A.2|USA|2020-04-06	0.0006719003	North America
North America|hCoV-19/USA/CA-QDX-939/2020|EPI ISL 571584|B.1|USA|2020-03-23	North America|hCoV-19/USA/MA-MGH-00696/2020|EPI ISL 460422|A.2|USA|2020-04-06	0.0007054882	North America
North America|hCoV-19/USA/MN-MDH-1291/2020|EPI ISL 483011|B.1|USA|2020-03-24	North America|hCoV-19/USA/MA-MGH-00696/2020|EPI ISL 460422|A.2|USA|2020-04-06	0.0006719110	North America
North America|hCoV-19/USA/PA-MGSC53-05/2020|EPI ISL 436501|B.1|USA|2020-03-24	North America|hCoV-19/USA/MA-MGH-00696/2020|EPI ISL 460422|A.2|USA|2020-04-06	0.0006718799	North America
North America|hCoV-19/USA/MD-HP00037/2020|EPI ISL 434587|B.1|USA|2020-03-24	North America|hCoV-19/USA/MA-MGH-00696/2020|EPI ISL 460422|A.2|USA|2020-04-06	0.0006719110	North America
North America|hCoV-19/USA/CA-CZB-59X002/2020|EPI ISL 450484|B|USA|2020-03-24	North America|hCoV-19/USA/MA-MGH-00696/2020|EPI ISL 460422|A.2|USA|2020-04-06	0.0004702229	North America
North America|hCoV-19/USA/MI-QDX-502/2020|EPI ISL 571236|B.1|USA|2020-03-24	North America|hCoV-19/USA/MA-MGH-00696/2020|EPI ISL 460422|A.2|USA|2020-04-06	0.0007055208	North America
North America|hCoV-19/USA/CA-CSMC19/2020|EPI ISL 475628|B.1|USA|2020-03-25	North America|hCoV-19/USA/MA-MGH-00696/2020|EPI ISL 460422|A.2|USA|2020-04-06	0.0007055309	North America
North America|hCoV-19/USA/TX-HMH0371/2020|EPI ISL 434962|B.1.5|USA|2020-03-25	North America|hCoV-19/USA/MA-MGH-00696/2020|EPI ISL 460422|A.2|USA|2020-04-06	0.0006046395	North America
North America|hCoV-19/USA/AZ-TG271591/2020|EPI ISL 426536|B.1.265|USA|2020-03-25	North America|hCoV-19/USA/MA-MGH-00696/2020|EPI ISL 460422|A.2|USA|2020-04-06	0.0007054882	North America
North America|hCoV-19/USA/OR-PROV-230/2020|EPI ISL 482465|B.1.255|USA|2020-03-25	North America|hCoV-19/USA/MA-MGH-00696/2020|EPI ISL 460422|A.2|USA|2020-04-06	0.0006382730	North America
North America|hCoV-19/USA/MI-MDHHS-SC21126/2020|EPI ISL 507902|B.1|USA|2020-03-26	North America|hCoV-19/USA/MA-MGH-00696/2020|EPI ISL 460422|A.2|USA|2020-04-06	0.0007054882	North America
North America|hCoV-19/USA/MN-MDH-1451/2020|EPI ISL 514670|B.1|USA|2020-03-26	North America|hCoV-19/USA/MA-MGH-00696/2020|EPI ISL 460422|A.2|USA|2020-04-06	0.0007055422	North America
North America|hCoV-19/USA/NY-NYUMC694/2020|EPI ISL 451409|B.1|USA|2020-03-26	North America|hCoV-19/USA/MA-MGH-00696/2020|EPI ISL 460422|A.2|USA|2020-04-06	0.0006719110	North America
North America|hCoV-19/USA/NY-Wadsworth-30593-01/2020|EPI ISL 525632|B.1.1|USA|2020-03-26	North America|hCoV-19/USA/MA-MGH-00696/2020|EPI ISL 460422|A.2|USA|2020-04-06	0.0007391649	North America
North America|hCoV-19/USA/PA-MGSC38-05/2020|EPI ISL 436486|B.1.255|USA|2020-03-26	North America|hCoV-19/USA/MA-MGH-00696/2020|EPI ISL 460422|A.2|USA|2020-04-06	0.0006382730	North America
North America|hCoV-19/USA/MA-MGH-00200/2020|EPI ISL 460410|B.1.255|USA|2020-03-27	North America|hCoV-19/USA/MA-MGH-00696/2020|EPI ISL 460422|A.2|USA|2020-04-06	0.0007055422	North America
North America|hCoV-19/Canada/Qc-L00240857/2020|EPI ISL 450306|B.1|Canada|2020-03-27	North America|hCoV-19/USA/MA-MGH-00696/2020|EPI ISL 460422|A.2|USA|2020-04-06	0.0007391662	North America
North America|hCoV-19/USA/OR-PROV-038/2020|EPI ISL 482320|B.3|USA|2020-03-27	North America|hCoV-19/USA/MA-MGH-00696/2020|EPI ISL 460422|A.2|USA|2020-04-06	0.0005710715	North America
North America|hCoV-19/USA/MA-MGH-00208/2020|EPI ISL 460108|B.1|USA|2020-03-27	North America|hCoV-19/USA/MA-MGH-00696/2020|EPI ISL 460422|A.2|USA|2020-04-06	0.0007055422	North America
North America|hCoV-19/Canada/Qc-L00240556/2020|EPI ISL 450302|B.1.147|Canada|2020-03-27	North America|hCoV-19/USA/MA-MGH-00696/2020|EPI ISL 460422|A.2|USA|2020-04-06	0.0006382435	North America
North America|hCoV-19/USA/TX-HMH0312/2020|EPI ISL 434928|B.1.265|USA|2020-03-28	North America|hCoV-19/USA/MA-MGH-00696/2020|EPI ISL 460422|A.2|USA|2020-04-06	0.0007390977	North America
North America|hCoV-19/USA/WI-UW-243/2020|EPI ISL 428339|B|USA|2020-03-28	North America|hCoV-19/USA/MA-MGH-00696/2020|EPI ISL 460422|A.2|USA|2020-04-06	0.0004702447	North America
North America|hCoV-19/USA/CA-CZB-1279/2020|EPI ISL 454637|B.1.5|USA|2020-03-28	North America|hCoV-19/USA/MA-MGH-00696/2020|EPI ISL 460422|A.2|USA|2020-04-06	0.0005710369	North America
North America|hCoV-19/Canada/QC-LSPQ-L00242051/2020|EPI ISL 536308|B.1|Canada|2020-03-28	North America|hCoV-19/USA/MA-MGH-00696/2020|EPI ISL 460422|A.2|USA|2020-04-06	0.0007057443	North America
North America|hCoV-19/USA/OR-PROV-224/2020|EPI ISL 482459|B.54|USA|2020-03-28	North America|hCoV-19/USA/MA-MGH-00696/2020|EPI ISL 460422|A.2|USA|2020-04-06	0.0005374691	North America
North America|hCoV-19/USA/ID-UW-4448/2020|EPI ISL 426074|B.1.370|USA|2020-03-29	North America|hCoV-19/USA/MA-MGH-00696/2020|EPI ISL 460422|A.2|USA|2020-04-06	0.0008063210	North America
North America|hCoV-19/USA/MN-MDH-277/2020|EPI ISL 450751|B.1.5|USA|2020-03-29	North America|hCoV-19/USA/MA-MGH-00696/2020|EPI ISL 460422|A.2|USA|2020-04-06	0.0006382628	North America
North America|hCoV-19/USA/WA-UW-2609/2020|EPI ISL 486006|B.1|USA|2020-03-29	North America|hCoV-19/USA/MA-MGH-00696/2020|EPI ISL 460422|A.2|USA|2020-04-06	0.0007054882	North America
North America|hCoV-19/USA/CA-UCLA-154/2020|EPI ISL 537493|A|USA|2020-03-29	North America|hCoV-19/USA/MA-MGH-00696/2020|EPI ISL 460422|A.2|USA|2020-04-06	0.0005711071	North America
North America|hCoV-19/Canada/QC-LSPQ-L00242235/2020|EPI ISL 536313|B.1|Canada|2020-03-29	North America|hCoV-19/USA/MA-MGH-00696/2020|EPI ISL 460422|A.2|USA|2020-04-06	0.0007055208	North America
North America|hCoV-19/USA/NY-NYUMC681/2020|EPI ISL 450398|B.1|USA|2020-03-30	North America|hCoV-19/USA/MA-MGH-00696/2020|EPI ISL 460422|A.2|USA|2020-04-06	0.0007055095	North America
North America|hCoV-19/USA/WI-UW-105/2020|EPI ISL 425162|B.1|USA|2020-03-30	North America|hCoV-19/USA/MA-MGH-00696/2020|EPI ISL 460422|A.2|USA|2020-04-06	0.0006718799	North America
North America|hCoV-19/USA/NY-NYUMC571/2020|EPI ISL 444688|B.1|USA|2020-03-30	North America|hCoV-19/USA/MA-MGH-00696/2020|EPI ISL 460422|A.2|USA|2020-04-06	0.0007054882	North America
North America|hCoV-19/USA/CT-UW-2469/2020|EPI ISL 485922|B.1.255|USA|2020-03-30	North America|hCoV-19/USA/MA-MGH-00696/2020|EPI ISL 460422|A.2|USA|2020-04-06	0.0007054882	North America
North America|hCoV-19/USA/NY-NYUMC586/2020|EPI ISL 444703|B.1|USA|2020-03-30	North America|hCoV-19/USA/MA-MGH-00696/2020|EPI ISL 460422|A.2|USA|2020-04-06	0.0007391886	North America
North America|hCoV-19/USA/PA-MGEL89/2020|EPI ISL 454372|B.1|USA|2020-03-31	North America|hCoV-19/USA/MA-MGH-00696/2020|EPI ISL 460422|A.2|USA|2020-04-06	0.0007390977	North America
North America|hCoV-19/USA/CT-UW-4251/2020|EPI ISL 427164|B.1|USA|2020-03-31	North America|hCoV-19/USA/MA-MGH-00696/2020|EPI ISL 460422|A.2|USA|2020-04-06	0.0007727913	North America
North America|hCoV-19/USA/TX-HMH0409/2020|EPI ISL 434995|B.1.265|USA|2020-03-31	North America|hCoV-19/USA/MA-MGH-00696/2020|EPI ISL 460422|A.2|USA|2020-04-06	0.0007390977	North America
North America|hCoV-19/USA/TX-HMH0384/2020|EPI ISL 434972|B.1.370|USA|2020-03-31	North America|hCoV-19/USA/MA-MGH-00696/2020|EPI ISL 460422|A.2|USA|2020-04-06	0.0007727321	North America
North America|hCoV-19/USA/LA-SR0275/2020|EPI ISL 445130|B.1.370|USA|2020-03-31	North America|hCoV-19/USA/MA-MGH-00696/2020|EPI ISL 460422|A.2|USA|2020-04-06	0.0007727087	North America
North America|hCoV-19/USA/NY-NYUMC164/2020|EPI ISL 426619|B.1|USA|2020-04-01	North America|hCoV-19/USA/MA-MGH-00696/2020|EPI ISL 460422|A.2|USA|2020-04-06	0.0006719110	North America
North America|hCoV-19/USA/NY-NYUMC173/2020|EPI ISL 427470|B.1|USA|2020-04-01	North America|hCoV-19/USA/MA-MGH-00696/2020|EPI ISL 460422|A.2|USA|2020-04-06	0.0007391201	North America
North America|hCoV-19/USA/CT-Yale-257/2020|EPI ISL 469183|B.1|USA|2020-04-01	North America|hCoV-19/USA/MA-MGH-00696/2020|EPI ISL 460422|A.2|USA|2020-04-06	0.0008736292	North America
North America|hCoV-19/USA/CT-UW-6274/2020|EPI ISL 570094|B.1.1|USA|2020-04-01	North America|hCoV-19/USA/MA-MGH-00696/2020|EPI ISL 460422|A.2|USA|2020-04-06	0.0008065054	North America
North America|hCoV-19/USA/CA-ALSR-1497/2020|EPI ISL 494622|B.1.370|USA|2020-04-01	North America|hCoV-19/USA/MA-MGH-00696/2020|EPI ISL 460422|A.2|USA|2020-04-06	0.0008064201	North America
North America|hCoV-19/USA/CT-UW-6573/2020|EPI ISL 437870|B.1|USA|2020-04-02	North America|hCoV-19/USA/MA-MGH-00696/2020|EPI ISL 460422|A.2|USA|2020-04-06	0.0007054882	North America
North America|hCoV-19/USA/PA-MGEL99/2020|EPI ISL 454379|B.1.3|USA|2020-04-02	North America|hCoV-19/USA/MA-MGH-00696/2020|EPI ISL 460422|A.2|USA|2020-04-06	0.0007727556	North America
North America|hCoV-19/USA/AZ-TG273316/2020|EPI ISL 426568|B.1|USA|2020-04-02	North America|hCoV-19/USA/MA-MGH-00696/2020|EPI ISL 460422|A.2|USA|2020-04-06	0.0007391544	North America
North America|hCoV-19/USA/FL-BPHL-0166/2020|EPI ISL 480817|B.1|USA|2020-04-02	North America|hCoV-19/USA/MA-MGH-00696/2020|EPI ISL 460422|A.2|USA|2020-04-06	0.0006718799	North America
North America|hCoV-19/USA/WA-S339/2020|EPI ISL 434099|B.1|USA|2020-04-02	North America|hCoV-19/USA/MA-MGH-00696/2020|EPI ISL 460422|A.2|USA|2020-04-06	0.0008064820	North America
North America|hCoV-19/USA/FL-AO2N/2020|EPI ISL 527381|B.1.1|USA|2020-04-03	North America|hCoV-19/USA/MA-MGH-00696/2020|EPI ISL 460422|A.2|USA|2020-04-06	0.0006725987	North America
North America|hCoV-19/USA/NY-NYUMC248/2020|EPI ISL 428762|B.1|USA|2020-04-03	North America|hCoV-19/USA/MA-MGH-00696/2020|EPI ISL 460422|A.2|USA|2020-04-06	0.0006718799	North America
North America|hCoV-19/USA/MA-MGH-00663/2020|EPI ISL 460377|B.1.356|USA|2020-04-03	North America|hCoV-19/USA/MA-MGH-00696/2020|EPI ISL 460422|A.2|USA|2020-04-06	0.0007390977	North America
North America|hCoV-19/Canada/ON-OICR-SLB2829/2020|EPI ISL 538355|B.1|Canada|2020-04-03	North America|hCoV-19/USA/MA-MGH-00696/2020|EPI ISL 460422|A.2|USA|2020-04-06	0.0006382730	North America
North America|hCoV-19/USA/ID-UW-6457/2020|EPI ISL 437833|B.1.370|USA|2020-04-03	North America|hCoV-19/USA/MA-MGH-00696/2020|EPI ISL 460422|A.2|USA|2020-04-06	0.0007054881	North America
North America|hCoV-19/USA/MD-MDH-0027/2020|EPI ISL 481273|B.40|USA|2020-04-04	North America|hCoV-19/USA/MA-MGH-00696/2020|EPI ISL 460422|A.2|USA|2020-04-06	0.0006047235	North America
North America|hCoV-19/USA/AK-PHL108/2020|EPI ISL 492059|B.1|USA|2020-04-04	North America|hCoV-19/USA/MA-MGH-00696/2020|EPI ISL 460422|A.2|USA|2020-04-06	0.0007391202	North America
North America|hCoV-19/USA/MN-MDH-1668/2020|EPI ISL 560755|B.40|USA|2020-04-04	North America|hCoV-19/USA/MA-MGH-00696/2020|EPI ISL 460422|A.2|USA|2020-04-06	0.0006047138	North America
North America|hCoV-19/USA/TX-HMH-466/2020|EPI ISL 543786|B.1.370|USA|2020-04-04	North America|hCoV-19/USA/MA-MGH-00696/2020|EPI ISL 460422|A.2|USA|2020-04-06	0.0007391201	North America
North America|hCoV-19/USA/CA-CSMC117/2020|EPI ISL 475593|B.1|USA|2020-04-04	North America|hCoV-19/USA/MA-MGH-00696/2020|EPI ISL 460422|A.2|USA|2020-04-06	0.0008064200	North America
North America|hCoV-19/USA/LA-SR0324/2020|EPI ISL 450178|B.1.265|USA|2020-04-05	North America|hCoV-19/USA/MA-MGH-00696/2020|EPI ISL 460422|A.2|USA|2020-04-06	0.0006718799	North America
North America|hCoV-19/USA/NY-NYUMC253/2020|EPI ISL 428767|B.1|USA|2020-04-05	North America|hCoV-19/USA/MA-MGH-00696/2020|EPI ISL 460422|A.2|USA|2020-04-06	0.0008063828	North America
North America|hCoV-19/USA/NY-Wadsworth-38698-01/2020|EPI ISL 525653|B.1|USA|2020-04-05	North America|hCoV-19/USA/MA-MGH-00696/2020|EPI ISL 460422|A.2|USA|2020-04-06	0.0008064072	North America
North America|hCoV-19/USA/NY-NYUMC236/2020|EPI ISL 427635|B.1|USA|2020-04-05	North America|hCoV-19/USA/MA-MGH-00696/2020|EPI ISL 460422|A.2|USA|2020-04-06	0.0007054881	North America
North America|hCoV-19/USA/CA-CSMC118/2020|EPI ISL 475594|B.1|USA|2020-04-05	North America|hCoV-19/USA/MA-MGH-00696/2020|EPI ISL 460422|A.2|USA|2020-04-06	0.0006719003	North America
North America|hCoV-19/USA/NY-NYUMC264/2020|EPI ISL 428778|B.1.3|USA|2020-04-06	North America|hCoV-19/USA/MA-MGH-00696/2020|EPI ISL 460422|A.2|USA|2020-04-06	0.0007727321	North America
North America|hCoV-19/USA/CA-ALSR-1147/2020|EPI ISL 494392|B.1.98|USA|2020-04-06	North America|hCoV-19/USA/MA-MGH-00696/2020|EPI ISL 460422|A.2|USA|2020-04-06	0.0006718488	North America
North America|hCoV-19/USA/NY-NYUMC272/2020|EPI ISL 428786|B.1|USA|2020-04-06	North America|hCoV-19/USA/MA-MGH-00696/2020|EPI ISL 460422|A.2|USA|2020-04-06	0.0007054881	North America
North America|hCoV-19/USA/CT-UW-5073/2020|EPI ISL 429645|B.1.255|USA|2020-04-06	North America|hCoV-19/USA/MA-MGH-00696/2020|EPI ISL 460422|A.2|USA|2020-04-06	0.0006718799	North America
North America|hCoV-19/USA/WA1/2020|EPI ISL 404895|A|USA|2020-01-19	North America|hCoV-19/USA/UT-01578/2020|EPI ISL 449824|B.1.5|USA|2020-04-07	0.0002350457	North America
North America|hCoV-19/USA/IL1/2020|EPI ISL 404253|A|USA|2020-01-21	North America|hCoV-19/USA/UT-01578/2020|EPI ISL 449824|B.1.5|USA|2020-04-07	0.0001343398	North America
North America|hCoV-19/USA/AZ1/2020|EPI ISL 406223|A|USA|2020-01-22	North America|hCoV-19/USA/UT-01578/2020|EPI ISL 449824|B.1.5|USA|2020-04-07	0.0002686415	North America
North America|hCoV-19/USA/CA2/2020|EPI ISL 406036|B|USA|2020-01-22	North America|hCoV-19/USA/UT-01578/2020|EPI ISL 449824|B.1.5|USA|2020-04-07	0.0002014730	North America
North America|hCoV-19/Canada/ON ON-VIDO-01-2/2020|EPI ISL 425177|B|Canada|2020-01-23	North America|hCoV-19/USA/UT-01578/2020|EPI ISL 449824|B.1.5|USA|2020-04-07	0.0002014697	North America
North America|hCoV-19/Canada/ON VIDO-01/2020|EPI ISL 413015|B|Canada|2020-01-23	North America|hCoV-19/USA/UT-01578/2020|EPI ISL 449824|B.1.5|USA|2020-04-07	0.0002351239	North America
North America|hCoV-19/USA/CA-CDC-1/2020|EPI ISL 406034|A|USA|2020-01-23	North America|hCoV-19/USA/UT-01578/2020|EPI ISL 449824|B.1.5|USA|2020-04-07	0.0003694326	North America
North America|hCoV-19/USA/WA1-A12/2020|EPI ISL 407214|A|USA|2020-01-25	North America|hCoV-19/USA/UT-01578/2020|EPI ISL 449824|B.1.5|USA|2020-04-07	0.0002350457	North America
North America|hCoV-19/USA/CA-CDC-6/2020|EPI ISL 410044|B|USA|2020-01-27	North America|hCoV-19/USA/UT-01578/2020|EPI ISL 449824|B.1.5|USA|2020-04-07	0.0001344120	North America
North America|hCoV-19/USA/CA-CDC-5/2020|EPI ISL 408010|B|USA|2020-01-29	North America|hCoV-19/USA/UT-01578/2020|EPI ISL 449824|B.1.5|USA|2020-04-07	0.0002014636	North America
North America|hCoV-19/USA/CA-CDC-3/2020|EPI ISL 408008|B|USA|2020-01-29	North America|hCoV-19/USA/UT-01578/2020|EPI ISL 449824|B.1.5|USA|2020-04-07	0.0002350599	North America
North America|hCoV-19/USA/MA1/2020|EPI ISL 409067|B|USA|2020-01-29	North America|hCoV-19/USA/UT-01578/2020|EPI ISL 449824|B.1.5|USA|2020-04-07	0.0002686586	North America
North America|hCoV-19/USA/WI1/2020|EPI ISL 408670|B|USA|2020-01-31	North America|hCoV-19/USA/UT-01578/2020|EPI ISL 449824|B.1.5|USA|2020-04-07	0.0001678999	North America
North America|hCoV-19/Canada/ON-PHL-2445/2020|EPI ISL 413014|B|Canada|2020-01	North America|hCoV-19/USA/UT-01578/2020|EPI ISL 449824|B.1.5|USA|2020-04-07	0.0002014697	North America
North America|hCoV-19/USA/CA-CDC-7/2020|EPI ISL 411954|A|USA|2020-02-06	North America|hCoV-19/USA/UT-01578/2020|EPI ISL 449824|B.1.5|USA|2020-04-07	0.0002686453	North America
North America|hCoV-19/USA/CA-CDC-8/2020|EPI ISL 411955|B|USA|2020-02-10	North America|hCoV-19/USA/UT-01578/2020|EPI ISL 449824|B.1.5|USA|2020-04-07	0.0001678881	North America
North America|hCoV-19/USA/TX1/2020|EPI ISL 411956|A|USA|2020-02-11	North America|hCoV-19/USA/UT-01578/2020|EPI ISL 449824|B.1.5|USA|2020-04-07	0.0003694214	North America
North America|hCoV-19/Canada/BC 37 0-2/2020|EPI ISL 412965|B.4|Canada|2020-02-16	North America|hCoV-19/USA/UT-01578/2020|EPI ISL 449824|B.1.5|USA|2020-04-07	0.0002711163	North America
North America|hCoV-19/USA/CruiseA-9/2020|EPI ISL 413614|B|USA|2020-02-17	North America|hCoV-19/USA/UT-01578/2020|EPI ISL 449824|B.1.5|USA|2020-04-07	0.0001678907	North America
North America|hCoV-19/USA/CruiseA-11/2020|EPI ISL 413616|B|USA|2020-02-17	North America|hCoV-19/USA/UT-01578/2020|EPI ISL 449824|B.1.5|USA|2020-04-07	0.0002014730	North America
North America|hCoV-19/USA/CruiseA-8/2020|EPI ISL 413613|B|USA|2020-02-17	North America|hCoV-19/USA/UT-01578/2020|EPI ISL 449824|B.1.5|USA|2020-04-07	0.0002014730	North America
North America|hCoV-19/USA/CruiseA-7/2020|EPI ISL 413612|B|USA|2020-02-17	North America|hCoV-19/USA/UT-01578/2020|EPI ISL 449824|B.1.5|USA|2020-04-07	0.0002686496	North America
North America|hCoV-19/USA/CruiseA-10/2020|EPI ISL 413615|B|USA|2020-02-17	North America|hCoV-19/USA/UT-01578/2020|EPI ISL 449824|B.1.5|USA|2020-04-07	0.0002014823	North America
North America|hCoV-19/USA/CruiseA-1/2020|EPI ISL 413606|B|USA|2020-02-17	North America|hCoV-19/USA/UT-01578/2020|EPI ISL 449824|B.1.5|USA|2020-04-07	0.0002350674	North America
North America|hCoV-19/USA/CruiseA-24/2020|EPI ISL 414483|B|USA|2020-02-17	North America|hCoV-19/USA/UT-01578/2020|EPI ISL 449824|B.1.5|USA|2020-04-07	0.0002687080	North America
North America|hCoV-19/Panama/328723/2020|EPI ISL 496609|A.2|Panama|2020-02-17	North America|hCoV-19/USA/UT-01578/2020|EPI ISL 449824|B.1.5|USA|2020-04-07	0.0003777441	North America
North America|hCoV-19/USA/CruiseA-3/2020|EPI ISL 413608|B|USA|2020-02-18	North America|hCoV-19/USA/UT-01578/2020|EPI ISL 449824|B.1.5|USA|2020-04-07	0.0001678905	North America
North America|hCoV-19/USA/CruiseA-2/2020|EPI ISL 413607|B|USA|2020-02-18	North America|hCoV-19/USA/UT-01578/2020|EPI ISL 449824|B.1.5|USA|2020-04-07	0.0002350674	North America
North America|hCoV-19/USA/CruiseA-23/2020|EPI ISL 414482|B|USA|2020-02-18	North America|hCoV-19/USA/UT-01578/2020|EPI ISL 449824|B.1.5|USA|2020-04-07	0.0003358733	North America
North America|hCoV-19/USA/CruiseA-13/2020|EPI ISL 413618|B|USA|2020-02-20	North America|hCoV-19/USA/UT-01578/2020|EPI ISL 449824|B.1.5|USA|2020-04-07	0.0001678907	North America
North America|hCoV-19/USA/CruiseA-12/2020|EPI ISL 413617|B|USA|2020-02-20	North America|hCoV-19/USA/UT-01578/2020|EPI ISL 449824|B.1.5|USA|2020-04-07	0.0002014730	North America
North America|hCoV-19/Canada/BC 69243/2020|EPI ISL 415577|B.4|Canada|2020-02-20	North America|hCoV-19/USA/UT-01578/2020|EPI ISL 449824|B.1.5|USA|2020-04-07	0.0003765187	North America
North America|hCoV-19/USA/CruiseA-5/2020|EPI ISL 413610|B|USA|2020-02-21	North America|hCoV-19/USA/UT-01578/2020|EPI ISL 449824|B.1.5|USA|2020-04-07	0.0001678907	North America
North America|hCoV-19/USA/CruiseA-6/2020|EPI ISL 413611|B|USA|2020-02-21	North America|hCoV-19/USA/UT-01578/2020|EPI ISL 449824|B.1.5|USA|2020-04-07	0.0002350637	North America
North America|hCoV-19/USA/CruiseA-21/2020|EPI ISL 414480|B|USA|2020-02-21	North America|hCoV-19/USA/UT-01578/2020|EPI ISL 449824|B.1.5|USA|2020-04-07	0.0002686663	North America
North America|hCoV-19/Panama/328719/2020|EPI ISL 496607|A.2|Panama|2020-02-22	North America|hCoV-19/USA/UT-01578/2020|EPI ISL 449824|B.1.5|USA|2020-04-07	0.0003763097	North America
North America|hCoV-19/USA/CA-CDC-9/2020|EPI ISL 412862|B|USA|2020-02-23	North America|hCoV-19/USA/UT-01578/2020|EPI ISL 449824|B.1.5|USA|2020-04-07	0.0001678828	North America
North America|hCoV-19/USA/CruiseA-17/2020|EPI ISL 413622|B|USA|2020-02-24	North America|hCoV-19/USA/UT-01578/2020|EPI ISL 449824|B.1.5|USA|2020-04-07	0.0002350783	North America
North America|hCoV-19/USA/CruiseA-18/2020|EPI ISL 413623|B|USA|2020-02-24	North America|hCoV-19/USA/UT-01578/2020|EPI ISL 449824|B.1.5|USA|2020-04-07	0.0002015838	North America
North America|hCoV-19/USA/CruiseA-26/2020|EPI ISL 414485|B|USA|2020-02-24	North America|hCoV-19/USA/UT-01578/2020|EPI ISL 449824|B.1.5|USA|2020-04-07	0.0002015061	North America
North America|hCoV-19/USA/CruiseA-14/2020|EPI ISL 413619|B|USA|2020-02-25	North America|hCoV-19/USA/UT-01578/2020|EPI ISL 449824|B.1.5|USA|2020-04-07	0.0003022277	North America
North America|hCoV-19/USA/CA-CDC-2602/2020|EPI ISL 419554|B|USA|2020-02-26	North America|hCoV-19/USA/UT-01578/2020|EPI ISL 449824|B.1.5|USA|2020-04-07	0.0001678907	North America
North America|hCoV-19/Canada/ON SHSC-01/2020|EPI ISL 450747|B.4|Canada|2020-02-26	North America|hCoV-19/USA/UT-01578/2020|EPI ISL 449824|B.1.5|USA|2020-04-07	0.0003055139	North America
North America|hCoV-19/USA/OR 2656/2020|EPI ISL 419558|B|USA|2020-02-27	North America|hCoV-19/USA/UT-01578/2020|EPI ISL 449824|B.1.5|USA|2020-04-07	0.0002350673	North America
North America|hCoV-19/Mexico/CMX-InDRE-01/2020|EPI ISL 412972|B.1.1|Mexico|2020-02-27	North America|hCoV-19/USA/UT-01578/2020|EPI ISL 449824|B.1.5|USA|2020-04-07	0.0001007334	North America
North America|hCoV-19/USA/CA-CDPH-UC2/2020|EPI ISL 413558|B|USA|2020-02-27	North America|hCoV-19/USA/UT-01578/2020|EPI ISL 449824|B.1.5|USA|2020-04-07	0.0003022760	North America
North America|hCoV-19/USA/CA-CDPH-UC3/2020|EPI ISL 413559|B|USA|2020-02-27	North America|hCoV-19/USA/UT-01578/2020|EPI ISL 449824|B.1.5|USA|2020-04-07	0.0002014907	North America
North America|hCoV-19/USA/CA-CDPH017/2020|EPI ISL 515910|B|USA|2020-02-27	North America|hCoV-19/USA/UT-01578/2020|EPI ISL 449824|B.1.5|USA|2020-04-07	0.0002015855	North America
North America|hCoV-19/USA/CA-CDPH-UC4/2020|EPI ISL 413561|B|USA|2020-02-27	North America|hCoV-19/USA/UT-01578/2020|EPI ISL 449824|B.1.5|USA|2020-04-07	0.0001679902	North America
North America|hCoV-19/Canada/BC 13297/2020|EPI ISL 415578|B.4|Canada|2020-02-27	North America|hCoV-19/USA/UT-01578/2020|EPI ISL 449824|B.1.5|USA|2020-04-07	0.0003730715	North America
North America|hCoV-19/Mexico/CMX-InDRE-07/2020|EPI ISL 452139|B.1.1|Mexico|2020-02-28	North America|hCoV-19/USA/UT-01578/2020|EPI ISL 449824|B.1.5|USA|2020-04-07	0.0001007334	North America
North America|hCoV-19/USA/FL 5125/2020|EPI ISL 419559|B.1.1|USA|2020-02-28	North America|hCoV-19/USA/UT-01578/2020|EPI ISL 449824|B.1.5|USA|2020-04-07	0.0001343140	North America
North America|hCoV-19/USA/RI 0520/2020|EPI ISL 419553|B.1.5|USA|2020-02-28	North America|hCoV-19/USA/UT-01578/2020|EPI ISL 449824|B.1.5|USA|2020-04-07	0.0001007257	North America
North America|hCoV-19/USA/CA-UCLA-260/2020|EPI ISL 537558|B.4|USA|2020-02-28	North America|hCoV-19/USA/UT-01578/2020|EPI ISL 449824|B.1.5|USA|2020-04-07	0.0003358566	North America
North America|hCoV-19/Panama/328709/2020|EPI ISL 496605|A.2|Panama|2020-02-28	North America|hCoV-19/USA/UT-01578/2020|EPI ISL 449824|B.1.5|USA|2020-04-07	0.0004109131	North America
North America|hCoV-19/USA/CA-CDPH016/2020|EPI ISL 515909|B|USA|2020-02-28	North America|hCoV-19/USA/UT-01578/2020|EPI ISL 449824|B.1.5|USA|2020-04-07	0.0001681369	North America
North America|hCoV-19/Canada/BC 17397/2020|EPI ISL 415580|B.4|Canada|2020-02-28	North America|hCoV-19/USA/UT-01578/2020|EPI ISL 449824|B.1.5|USA|2020-04-07	0.0003730275	North America
North America|hCoV-19/USA/CA-SCCPHD-UC102/2020|EPI ISL 435581|B|USA|2020-02-28	North America|hCoV-19/USA/UT-01578/2020|EPI ISL 449824|B.1.5|USA|2020-04-07	0.0002052574	North America
North America|hCoV-19/USA/CA-SCCPHD-UC103/2020|EPI ISL 435582|B|USA|2020-02-28	North America|hCoV-19/USA/UT-01578/2020|EPI ISL 449824|B.1.5|USA|2020-04-07	0.0001711263	North America
North America|hCoV-19/USA/GA 2741/2020|EPI ISL 419556|B.1.1|USA|2020-02-29	North America|hCoV-19/USA/UT-01578/2020|EPI ISL 449824|B.1.5|USA|2020-04-07	0.0001343202	North America
North America|hCoV-19/USA/NY-Wadsworth-10131-01/2020|EPI ISL 525575|B.4|USA|2020-02-29	North America|hCoV-19/USA/UT-01578/2020|EPI ISL 449824|B.1.5|USA|2020-04-07	0.0004366665	North America
North America|hCoV-19/USA/NH 0004/2020|EPI ISL 420791|B.1.356|USA|2020-02-29	North America|hCoV-19/USA/UT-01578/2020|EPI ISL 449824|B.1.5|USA|2020-04-07	0.0001343058	North America
North America|hCoV-19/USA/CA-SCCPHD-UC104/2020|EPI ISL 435583|B.1.255|USA|2020-02-29	North America|hCoV-19/USA/UT-01578/2020|EPI ISL 449824|B.1.5|USA|2020-04-07	0.0000671682	North America
North America|hCoV-19/USA/CA-SCCPHD-UC108/2020|EPI ISL 435587|B|USA|2020-02-29	North America|hCoV-19/USA/UT-01578/2020|EPI ISL 449824|B.1.5|USA|2020-04-07	0.0002016965	North America
North America|hCoV-19/USA/NY1-PV08001/2020|EPI ISL 414476|B.4|USA|2020-02-29	North America|hCoV-19/USA/UT-01578/2020|EPI ISL 449824|B.1.5|USA|2020-04-07	0.0004037061	North America
North America|hCoV-19/USA/TX 2039/2020|EPI ISL 420796|B|USA|2020-02-29	North America|hCoV-19/USA/UT-01578/2020|EPI ISL 449824|B.1.5|USA|2020-04-07	0.0002351355	North America
North America|hCoV-19/USA/CA-SCCPHD-UC14/2020|EPI ISL 417318|B|USA|2020-02-29	North America|hCoV-19/USA/UT-01578/2020|EPI ISL 449824|B.1.5|USA|2020-04-07	0.0001685360	North America
North America|hCoV-19/USA/CA-SCCPHD-UC105/2020|EPI ISL 435584|B.1.255|USA|2020-02-29	North America|hCoV-19/USA/UT-01578/2020|EPI ISL 449824|B.1.5|USA|2020-04-07	0.0000694232	North America
North America|hCoV-19/Canada/ON-PHL-5472/2020|EPI ISL 418325|B.4|Canada|2020-02	North America|hCoV-19/USA/UT-01578/2020|EPI ISL 449824|B.1.5|USA|2020-04-07	0.0003023312	North America
North America|hCoV-19/Canada/BC 25367465/2020|EPI ISL 463220|B.1.5|Canada|2020-02	North America|hCoV-19/USA/UT-01578/2020|EPI ISL 449824|B.1.5|USA|2020-04-07	0.0001007257	North America
North America|hCoV-19/Canada/ON-PHL-8751/2020|EPI ISL 418345|B.1.255|Canada|2020-02	North America|hCoV-19/USA/UT-01578/2020|EPI ISL 449824|B.1.5|USA|2020-04-07	0.0000671502	North America
North America|hCoV-19/Canada/ON-PHL-2259/2020|EPI ISL 418344|B.1.255|Canada|2020-02	North America|hCoV-19/USA/UT-01578/2020|EPI ISL 449824|B.1.5|USA|2020-04-07	0.0000671953	North America
North America|hCoV-19/Canada/ON-PHL-2273/2020|EPI ISL 418383|B.4|Canada|2020-02	North America|hCoV-19/USA/UT-01578/2020|EPI ISL 449824|B.1.5|USA|2020-04-07	0.0004057154	North America
North America|hCoV-19/Canada/ON-PHL-2294/2020|EPI ISL 418384|B.4|Canada|2020-02	North America|hCoV-19/USA/UT-01578/2020|EPI ISL 449824|B.1.5|USA|2020-04-07	0.0003446389	North America
North America|hCoV-19/USA/RI 0556/2020|EPI ISL 420795|B.1|USA|2020-03-01	North America|hCoV-19/USA/UT-01578/2020|EPI ISL 449824|B.1.5|USA|2020-04-07	0.0000671491	North America
North America|hCoV-19/Belize/CDC-6846/2020|EPI ISL 509712|B.1.1|Belize|2020-03-01	North America|hCoV-19/USA/UT-01578/2020|EPI ISL 449824|B.1.5|USA|2020-04-07	0.0001679036	North America
North America|hCoV-19/Canada/BC 02421/2020|EPI ISL 415581|B.4|Canada|2020-03-01	North America|hCoV-19/USA/UT-01578/2020|EPI ISL 449824|B.1.5|USA|2020-04-07	0.0003022509	North America
North America|hCoV-19/Canada/QC-LSPQ-L00210314/2020|EPI ISL 535716|B.4|Canada|2020-03-01	North America|hCoV-19/USA/UT-01578/2020|EPI ISL 449824|B.1.5|USA|2020-04-07	0.0004366401	North America
North America|hCoV-19/USA/OR 5430/2020|EPI ISL 420794|B|USA|2020-03-01	North America|hCoV-19/USA/UT-01578/2020|EPI ISL 449824|B.1.5|USA|2020-04-07	0.0002350674	North America
North America|hCoV-19/USA/NY-SURV0144/2020|EPI ISL 436050|B|USA|2020-03-02	North America|hCoV-19/USA/UT-01578/2020|EPI ISL 449824|B.1.5|USA|2020-04-07	0.0002350637	North America
North America|hCoV-19/USA/NH 0008/2020|EPI ISL 420792|B.1.356|USA|2020-03-02	North America|hCoV-19/USA/UT-01578/2020|EPI ISL 449824|B.1.5|USA|2020-04-07	0.0001343058	North America
North America|hCoV-19/USA/NY 2929/2020|EPI ISL 420793|B.1|USA|2020-03-02	North America|hCoV-19/USA/UT-01578/2020|EPI ISL 449824|B.1.5|USA|2020-04-07	0.0000671502	North America
North America|hCoV-19/Canada/BC 41851/2020|EPI ISL 415584|A|Canada|2020-03-02	North America|hCoV-19/USA/UT-01578/2020|EPI ISL 449824|B.1.5|USA|2020-04-07	0.0003022471	North America
North America|hCoV-19/USA/FL 6318/2020|EPI ISL 420785|B.1.1|USA|2020-03-02	North America|hCoV-19/USA/UT-01578/2020|EPI ISL 449824|B.1.5|USA|2020-04-07	0.0001007368	North America
North America|hCoV-19/USA/GA 1299/2020|EPI ISL 420787|B.1.1|USA|2020-03-03	North America|hCoV-19/USA/UT-01578/2020|EPI ISL 449824|B.1.5|USA|2020-04-07	0.0001343202	North America
North America|hCoV-19/USA/NY-Wadsworth-10496-01/2020|EPI ISL 426025|B.1|USA|2020-03-03	North America|hCoV-19/USA/UT-01578/2020|EPI ISL 449824|B.1.5|USA|2020-04-07	0.0001007273	North America
North America|hCoV-19/Canada/BC 40860/2020|EPI ISL 415583|B|Canada|2020-03-03	North America|hCoV-19/USA/UT-01578/2020|EPI ISL 449824|B.1.5|USA|2020-04-07	0.0001343037	North America
North America|hCoV-19/USA/NY-Wadsworth-10528-01/2020|EPI ISL 426026|B.1|USA|2020-03-03	North America|hCoV-19/USA/UT-01578/2020|EPI ISL 449824|B.1.5|USA|2020-04-07	0.0001007320	North America
North America|hCoV-19/USA/NY-Wadsworth-10495-01/2020|EPI ISL 425224|B.1|USA|2020-03-03	North America|hCoV-19/USA/UT-01578/2020|EPI ISL 449824|B.1.5|USA|2020-04-07	0.0000671502	North America
North America|hCoV-19/USA/NY-Wadsworth-10690-01/2020|EPI ISL 426028|B.1|USA|2020-03-04	North America|hCoV-19/USA/UT-01578/2020|EPI ISL 449824|B.1.5|USA|2020-04-07	0.0001679012	North America
North America|hCoV-19/USA/NJ 3201/2020|EPI ISL 424901|B.1|USA|2020-03-04	North America|hCoV-19/USA/UT-01578/2020|EPI ISL 449824|B.1.5|USA|2020-04-07	0.0001343161	North America
North America|hCoV-19/USA/MD 0026/2020|EPI ISL 424869|B.1.255|USA|2020-03-04	North America|hCoV-19/USA/UT-01578/2020|EPI ISL 449824|B.1.5|USA|2020-04-07	0.0001007320	North America
North America|hCoV-19/USA/MA 9704/2020|EPI ISL 424911|B.1|USA|2020-03-04	North America|hCoV-19/USA/UT-01578/2020|EPI ISL 449824|B.1.5|USA|2020-04-07	0.0000671502	North America
North America|hCoV-19/USA/NY-Wadsworth-10683-01/2020|EPI ISL 426027|B.40|USA|2020-03-04	North America|hCoV-19/USA/UT-01578/2020|EPI ISL 449824|B.1.5|USA|2020-04-07	0.0003694497	North America
North America|hCoV-19/Canada/BC 8159203/2020|EPI ISL 418848|A|Canada|2020-03-05	North America|hCoV-19/USA/UT-01578/2020|EPI ISL 449824|B.1.5|USA|2020-04-07	0.0002686372	North America
North America|hCoV-19/USA/RI 0702/2020|EPI ISL 424887|B.1|USA|2020-03-05	North America|hCoV-19/USA/UT-01578/2020|EPI ISL 449824|B.1.5|USA|2020-04-07	0.0000671502	North America
North America|hCoV-19/USA/NE 6605/2020|EPI ISL 424874|B.3|USA|2020-03-05	North America|hCoV-19/USA/UT-01578/2020|EPI ISL 449824|B.1.5|USA|2020-04-07	0.0002350599	North America
North America|hCoV-19/USA/MA 1355/2020|EPI ISL 424913|B|USA|2020-03-05	North America|hCoV-19/USA/UT-01578/2020|EPI ISL 449824|B.1.5|USA|2020-04-07	0.0002350565	North America
North America|hCoV-19/USA/SC 3572/2020|EPI ISL 424905|B.1|USA|2020-03-05	North America|hCoV-19/USA/UT-01578/2020|EPI ISL 449824|B.1.5|USA|2020-04-07	0.0000671522	North America
North America|hCoV-19/USA/MA 3672/2020|EPI ISL 424844|B.1|USA|2020-03-06	North America|hCoV-19/USA/UT-01578/2020|EPI ISL 449824|B.1.5|USA|2020-04-07	0.0000671502	North America
North America|hCoV-19/USA/NY-Wadsworth-11244-01/2020|EPI ISL 525580|B.1|USA|2020-03-06	North America|hCoV-19/USA/UT-01578/2020|EPI ISL 449824|B.1.5|USA|2020-04-07	0.0001007304	North America
North America|hCoV-19/USA/NY-Wadsworth-11291-01/2020|EPI ISL 426044|B.1|USA|2020-03-06	North America|hCoV-19/USA/UT-01578/2020|EPI ISL 449824|B.1.5|USA|2020-04-07	0.0001007304	North America
North America|hCoV-19/USA/NY-Wadsworth-11202-01/2020|EPI ISL 426042|B.1|USA|2020-03-06	North America|hCoV-19/USA/UT-01578/2020|EPI ISL 449824|B.1.5|USA|2020-04-07	0.0001007273	North America
North America|hCoV-19/USA/MA 3653/2020|EPI ISL 424920|B.1|USA|2020-03-06	North America|hCoV-19/USA/UT-01578/2020|EPI ISL 449824|B.1.5|USA|2020-04-07	0.0001007273	North America
North America|hCoV-19/USA/NY-Wadsworth-11513-01/2020|EPI ISL 525582|B.1|USA|2020-03-07	North America|hCoV-19/USA/UT-01578/2020|EPI ISL 449824|B.1.5|USA|2020-04-07	0.0000671502	North America
North America|hCoV-19/USA/MA-MGH-00416/2020|EPI ISL 460353|B.1|USA|2020-03-07	North America|hCoV-19/USA/UT-01578/2020|EPI ISL 449824|B.1.5|USA|2020-04-07	0.0001007273	North America
North America|hCoV-19/Canada/BC 8718874/2020|EPI ISL 418852|A|Canada|2020-03-07	North America|hCoV-19/USA/UT-01578/2020|EPI ISL 449824|B.1.5|USA|2020-04-07	0.0002686372	North America
North America|hCoV-19/USA/MA-MGH-00417/2020|EPI ISL 460117|B.1|USA|2020-03-07	North America|hCoV-19/USA/UT-01578/2020|EPI ISL 449824|B.1.5|USA|2020-04-07	0.0001007273	North America
North America|hCoV-19/USA/IN 82003/2020|EPI ISL 426423|B.1|USA|2020-03-08	North America|hCoV-19/USA/UT-01578/2020|EPI ISL 449824|B.1.5|USA|2020-04-07	0.0001007984	North America
North America|hCoV-19/USA/OH 0023/2020|EPI ISL 424880|B.1|USA|2020-03-08	North America|hCoV-19/USA/UT-01578/2020|EPI ISL 449824|B.1.5|USA|2020-04-07	0.0000671502	North America
North America|hCoV-19/USA/IA 6394/2020|EPI ISL 424865|B.1|USA|2020-03-08	North America|hCoV-19/USA/UT-01578/2020|EPI ISL 449824|B.1.5|USA|2020-04-07	0.0000335729	North America
North America|hCoV-19/USA/MA-MGH-00444/2020|EPI ISL 460354|B.1|USA|2020-03-08	North America|hCoV-19/USA/UT-01578/2020|EPI ISL 449824|B.1.5|USA|2020-04-07	0.0001343120	North America
North America|hCoV-19/USA/NY-Wadsworth-11661-01/2020|EPI ISL 529034|B.1|USA|2020-03-08	North America|hCoV-19/USA/UT-01578/2020|EPI ISL 449824|B.1.5|USA|2020-04-07	0.0001007273	North America
North America|hCoV-19/USA/FL-CDC-2316/2020|EPI ISL 452132|B.1.255|USA|2020-03-09	North America|hCoV-19/USA/UT-01578/2020|EPI ISL 449824|B.1.5|USA|2020-04-07	0.0001007476	North America
North America|hCoV-19/USA/RI 0882/2020|EPI ISL 426435|B.1.265|USA|2020-03-09	North America|hCoV-19/USA/UT-01578/2020|EPI ISL 449824|B.1.5|USA|2020-04-07	0.0001007273	North America
North America|hCoV-19/Jamaica/JM-CDC-0869/2020|EPI ISL 450793|B.40|Jamaica|2020-03-09	North America|hCoV-19/USA/UT-01578/2020|EPI ISL 449824|B.1.5|USA|2020-04-07	0.0003358513	North America
North America|hCoV-19/USA/NY-SURV0444/2020|EPI ISL 436067|B.1|USA|2020-03-09	North America|hCoV-19/USA/UT-01578/2020|EPI ISL 449824|B.1.5|USA|2020-04-07	0.0001343058	North America
North America|hCoV-19/USA/LA-CDC-0499/2020|EPI ISL 452106|B.1.265|USA|2020-03-10	North America|hCoV-19/USA/UT-01578/2020|EPI ISL 449824|B.1.5|USA|2020-04-07	0.0001007273	North America
North America|hCoV-19/USA/CA-SCCPHD-UC155/2020|EPI ISL 435634|B|USA|2020-03-10	North America|hCoV-19/USA/UT-01578/2020|EPI ISL 449824|B.1.5|USA|2020-04-07	0.0002014697	North America
North America|hCoV-19/USA/NY-SURV0863/2020|EPI ISL 436075|B.1|USA|2020-03-10	North America|hCoV-19/USA/UT-01578/2020|EPI ISL 449824|B.1.5|USA|2020-04-07	0.0001007273	North America
North America|hCoV-19/USA/VA-DCLS-0530/2020|EPI ISL 485832|B.1|USA|2020-03-10	North America|hCoV-19/USA/UT-01578/2020|EPI ISL 449824|B.1.5|USA|2020-04-07	0.0001007320	North America
North America|hCoV-19/USA/WA-UW122/2020|EPI ISL 416660|B.1|USA|2020-03-10	North America|hCoV-19/USA/UT-01578/2020|EPI ISL 449824|B.1.5|USA|2020-04-07	0.0000671502	North America
North America|hCoV-19/Jamaica/JM-CDC-0078/2020|EPI ISL 450792|B|Jamaica|2020-03-11	North America|hCoV-19/USA/UT-01578/2020|EPI ISL 449824|B.1.5|USA|2020-04-07	0.0003022557	North America
North America|hCoV-19/USA/NY-Wadsworth-13245-01/2020|EPI ISL 525599|B.39|USA|2020-03-11	North America|hCoV-19/USA/UT-01578/2020|EPI ISL 449824|B.1.5|USA|2020-04-07	0.0004030378	North America
North America|hCoV-19/USA/MN-MDH-1274/2020|EPI ISL 482995|B.1.1|USA|2020-03-11	North America|hCoV-19/USA/UT-01578/2020|EPI ISL 449824|B.1.5|USA|2020-04-07	0.0001343140	North America
North America|hCoV-19/USA/CA-SCCPHD-UC158/2020|EPI ISL 435637|B|USA|2020-03-11	North America|hCoV-19/USA/UT-01578/2020|EPI ISL 449824|B.1.5|USA|2020-04-07	0.0002350565	North America
North America|hCoV-19/Canada/BC 6404889/2020|EPI ISL 418838|B.1.265|Canada|2020-03-12	North America|hCoV-19/USA/UT-01578/2020|EPI ISL 449824|B.1.5|USA|2020-04-07	0.0001007273	North America
North America|hCoV-19/USA/CA-SCCPHD-UC162/2020|EPI ISL 435641|B|USA|2020-03-12	North America|hCoV-19/USA/UT-01578/2020|EPI ISL 449824|B.1.5|USA|2020-04-07	0.0002014730	North America
North America|hCoV-19/USA/NY-WCMP2D04P/2020|EPI ISL 427528|B.1.5|USA|2020-03-12	North America|hCoV-19/USA/UT-01578/2020|EPI ISL 449824|B.1.5|USA|2020-04-07	0.0000000000	North America
North America|hCoV-19/USA/VA-DCLS-0548/2020|EPI ISL 485849|B.1.1|USA|2020-03-12	North America|hCoV-19/USA/UT-01578/2020|EPI ISL 449824|B.1.5|USA|2020-04-07	0.0001678958	North America
North America|hCoV-19/USA/VA-DCLS-0554/2020|EPI ISL 485855|B|USA|2020-03-13	North America|hCoV-19/USA/UT-01578/2020|EPI ISL 449824|B.1.5|USA|2020-04-07	0.0003358411	North America
North America|hCoV-19/USA/CA-QDX-110/2020|EPI ISL 468562|B.1.265|USA|2020-03-13	North America|hCoV-19/USA/UT-01578/2020|EPI ISL 449824|B.1.5|USA|2020-04-07	0.0001343058	North America
North America|hCoV-19/Canada/BC 9345042/2020|EPI ISL 418856|B.1.5|Canada|2020-03-13	North America|hCoV-19/USA/UT-01578/2020|EPI ISL 449824|B.1.5|USA|2020-04-07	0.0000671491	North America
North America|hCoV-19/USA/NY-WCMP5F01P/2020|EPI ISL 427540|B.1|USA|2020-03-13	North America|hCoV-19/USA/UT-01578/2020|EPI ISL 449824|B.1.5|USA|2020-04-07	0.0001343182	North America
North America|hCoV-19/Canada/NS 30/2020|EPI ISL 429812|B.1|Canada|2020-03-14	North America|hCoV-19/USA/UT-01578/2020|EPI ISL 449824|B.1.5|USA|2020-04-07	0.0001007273	North America
North America|hCoV-19/USA/MA-QDX-68/2020|EPI ISL 467864|B.1|USA|2020-03-14	North America|hCoV-19/USA/UT-01578/2020|EPI ISL 449824|B.1.5|USA|2020-04-07	0.0000671491	North America
North America|hCoV-19/USA/MN-QDX-967/2020|EPI ISL 571766|B.1.370|USA|2020-03-14	North America|hCoV-19/USA/UT-01578/2020|EPI ISL 449824|B.1.5|USA|2020-04-07	0.0001343058	North America
North America|hCoV-19/USA/MN-MDH-93/2020|EPI ISL 460074|B.1.1|USA|2020-03-14	North America|hCoV-19/USA/UT-01578/2020|EPI ISL 449824|B.1.5|USA|2020-04-07	0.0001678958	North America
North America|hCoV-19/USA/AZ-TG268917/2020|EPI ISL 426519|B.1|USA|2020-03-14	North America|hCoV-19/USA/UT-01578/2020|EPI ISL 449824|B.1.5|USA|2020-04-07	0.0001007273	North America
North America|hCoV-19/USA/NY-WCMP10A02P/2020|EPI ISL 427553|B.1.3|USA|2020-03-15	North America|hCoV-19/USA/UT-01578/2020|EPI ISL 449824|B.1.5|USA|2020-04-07	0.0002350565	North America
North America|hCoV-19/USA/MN-QDX-1024/2020|EPI ISL 571750|B.1.265|USA|2020-03-15	North America|hCoV-19/USA/UT-01578/2020|EPI ISL 449824|B.1.5|USA|2020-04-07	0.0001678857	North America
North America|hCoV-19/Mexico/CMX-INER-04/2020|EPI ISL 424626|B.1.201|Mexico|2020-03-15	North America|hCoV-19/USA/UT-01578/2020|EPI ISL 449824|B.1.5|USA|2020-04-07	0.0001007273	North America
North America|hCoV-19/USA/CA-QDX-33/2020|EPI ISL 467827|B.6|USA|2020-03-15	North America|hCoV-19/USA/UT-01578/2020|EPI ISL 449824|B.1.5|USA|2020-04-07	0.0003358309	North America
North America|hCoV-19/Costa Rica/01/2020|EPI ISL 434533|B.1|Costa Rica|2020-03-16	North America|hCoV-19/USA/UT-01578/2020|EPI ISL 449824|B.1.5|USA|2020-04-07	0.0001007304	North America
North America|hCoV-19/USA/NY-WCMP11B03P/2020|EPI ISL 427585|B.1.3|USA|2020-03-16	North America|hCoV-19/USA/UT-01578/2020|EPI ISL 449824|B.1.5|USA|2020-04-07	0.0002014791	North America
North America|hCoV-19/USA/MN-MDH-97/2020|EPI ISL 460077|B.1|USA|2020-03-16	North America|hCoV-19/USA/UT-01578/2020|EPI ISL 449824|B.1.5|USA|2020-04-07	0.0001007273	North America
North America|hCoV-19/Canada/ON MU-S26/2020|EPI ISL 463975|B.1|Canada|2020-03-16	North America|hCoV-19/USA/UT-01578/2020|EPI ISL 449824|B.1.5|USA|2020-04-07	0.0000671502	North America
North America|hCoV-19/USA/NY-SURV0183/2020|EPI ISL 436057|B.1|USA|2020-03-17	North America|hCoV-19/USA/UT-01578/2020|EPI ISL 449824|B.1.5|USA|2020-04-07	0.0001007273	North America
North America|hCoV-19/USA/AZ-TG269848/2020|EPI ISL 426527|B.1.5|USA|2020-03-17	North America|hCoV-19/USA/UT-01578/2020|EPI ISL 449824|B.1.5|USA|2020-04-07	0.0000335744	North America
North America|hCoV-19/USA/NY-QDX-865/2020|EPI ISL 571672|B.1|USA|2020-03-17	North America|hCoV-19/USA/UT-01578/2020|EPI ISL 449824|B.1.5|USA|2020-04-07	0.0001007273	North America
North America|hCoV-19/USA/AK-PHL011/2020|EPI ISL 431014|B|USA|2020-03-17	North America|hCoV-19/USA/UT-01578/2020|EPI ISL 449824|B.1.5|USA|2020-04-07	0.0003694327	North America
North America|hCoV-19/USA/MI-QDX-645/2020|EPI ISL 571370|B.1|USA|2020-03-18	North America|hCoV-19/USA/UT-01578/2020|EPI ISL 449824|B.1.5|USA|2020-04-07	0.0001007273	North America
North America|hCoV-19/USA/NY-NYUMC43/2020|EPI ISL 419704|B.1|USA|2020-03-18	North America|hCoV-19/USA/UT-01578/2020|EPI ISL 449824|B.1.5|USA|2020-04-07	0.0001343058	North America
North America|hCoV-19/USA/MI-QDX-638/2020|EPI ISL 571363|B.1|USA|2020-03-18	North America|hCoV-19/USA/UT-01578/2020|EPI ISL 449824|B.1.5|USA|2020-04-07	0.0001343058	North America
North America|hCoV-19/USA/NY-NYUMC223/2020|EPI ISL 427518|B.1|USA|2020-03-18	North America|hCoV-19/USA/UT-01578/2020|EPI ISL 449824|B.1.5|USA|2020-04-07	0.0001007320	North America
North America|hCoV-19/USA/AK-PHL013/2020|EPI ISL 431015|B.1|USA|2020-03-19	North America|hCoV-19/USA/UT-01578/2020|EPI ISL 449824|B.1.5|USA|2020-04-07	0.0000335729	North America
North America|hCoV-19/USA/WI-UW-172/2020|EPI ISL 428268|B|USA|2020-03-19	North America|hCoV-19/USA/UT-01578/2020|EPI ISL 449824|B.1.5|USA|2020-04-07	0.0002014730	North America
North America|hCoV-19/USA/IL-QDX-1108/2020|EPI ISL 571846|B.1.1|USA|2020-03-19	North America|hCoV-19/USA/UT-01578/2020|EPI ISL 449824|B.1.5|USA|2020-04-07	0.0001343140	North America
North America|hCoV-19/USA/ID-QDX-1094/2020|EPI ISL 571835|B.1.370|USA|2020-03-19	North America|hCoV-19/USA/UT-01578/2020|EPI ISL 449824|B.1.5|USA|2020-04-07	0.0001678857	North America
North America|hCoV-19/USA/MN-MDH-1281/2020|EPI ISL 483002|B.1.1.10|USA|2020-03-19	North America|hCoV-19/USA/UT-01578/2020|EPI ISL 449824|B.1.5|USA|2020-04-07	0.0002686702	North America
North America|hCoV-19/USA/WA-UW-1688/2020|EPI ISL 424192|B|USA|2020-03-20	North America|hCoV-19/USA/UT-01578/2020|EPI ISL 449824|B.1.5|USA|2020-04-07	0.0002686810	North America
North America|hCoV-19/Canada/QC-LSPQ-L00228954/2020|EPI ISL 535882|B.4|Canada|2020-03-20	North America|hCoV-19/USA/UT-01578/2020|EPI ISL 449824|B.1.5|USA|2020-04-07	0.0004702875	North America
North America|hCoV-19/USA/MI-QDX-710/2020|EPI ISL 571443|B.1|USA|2020-03-20	North America|hCoV-19/USA/UT-01578/2020|EPI ISL 449824|B.1.5|USA|2020-04-07	0.0001007273	North America
North America|hCoV-19/USA/ID-UW-1925/2020|EPI ISL 424321|B.1.370|USA|2020-03-20	North America|hCoV-19/USA/UT-01578/2020|EPI ISL 449824|B.1.5|USA|2020-04-07	0.0001343058	North America
North America|hCoV-19/USA/NY-NYUMC687/2020|EPI ISL 451402|B.1|USA|2020-03-21	North America|hCoV-19/USA/UT-01578/2020|EPI ISL 449824|B.1.5|USA|2020-04-07	0.0001343058	North America
North America|hCoV-19/USA/IL-NM0125/2020|EPI ISL 444607|B.1|USA|2020-03-21	North America|hCoV-19/USA/UT-01578/2020|EPI ISL 449824|B.1.5|USA|2020-04-07	0.0000671471	North America
North America|hCoV-19/USA/MI-QDX-299/2020|EPI ISL 571043|B.1|USA|2020-03-21	North America|hCoV-19/USA/UT-01578/2020|EPI ISL 449824|B.1.5|USA|2020-04-07	0.0001343120	North America
North America|hCoV-19/USA/TX-HMH0140/2020|EPI ISL 434839|B.1.370|USA|2020-03-21	North America|hCoV-19/USA/UT-01578/2020|EPI ISL 449824|B.1.5|USA|2020-04-07	0.0001343058	North America
North America|hCoV-19/Canada/QC-LSPQ-L00231296/2020|EPI ISL 535952|B.1|Canada|2020-03-22	North America|hCoV-19/USA/UT-01578/2020|EPI ISL 449824|B.1.5|USA|2020-04-07	0.0001678934	North America
North America|hCoV-19/USA/FL-QDX-912/2020|EPI ISL 571596|B.1|USA|2020-03-22	North America|hCoV-19/USA/UT-01578/2020|EPI ISL 449824|B.1.5|USA|2020-04-07	0.0000671491	North America
North America|hCoV-19/Canada/QC-LSPQ-L00232064/2020|EPI ISL 535971|B|Canada|2020-03-22	North America|hCoV-19/USA/UT-01578/2020|EPI ISL 449824|B.1.5|USA|2020-04-07	0.0003022557	North America
North America|hCoV-19/USA/MI-QDX-317/2020|EPI ISL 571061|B.1|USA|2020-03-22	North America|hCoV-19/USA/UT-01578/2020|EPI ISL 449824|B.1.5|USA|2020-04-07	0.0001007273	North America
North America|hCoV-19/USA/NY-QDX-798/2020|EPI ISL 571550|B.1.370|USA|2020-03-22	North America|hCoV-19/USA/UT-01578/2020|EPI ISL 449824|B.1.5|USA|2020-04-07	0.0001343058	North America
North America|hCoV-19/USA/MI-QDX-491/2020|EPI ISL 571225|B.1|USA|2020-03-23	North America|hCoV-19/USA/UT-01578/2020|EPI ISL 449824|B.1.5|USA|2020-04-07	0.0001343120	North America
North America|hCoV-19/USA/FL-BPHL-0693/2020|EPI ISL 509751|B.1|USA|2020-03-23	North America|hCoV-19/USA/UT-01578/2020|EPI ISL 449824|B.1.5|USA|2020-04-07	0.0001678857	North America
North America|hCoV-19/USA/MI-QDX-358/2020|EPI ISL 571101|B.1|USA|2020-03-23	North America|hCoV-19/USA/UT-01578/2020|EPI ISL 449824|B.1.5|USA|2020-04-07	0.0001007304	North America
North America|hCoV-19/USA/CA-QDX-939/2020|EPI ISL 571584|B.1|USA|2020-03-23	North America|hCoV-19/USA/UT-01578/2020|EPI ISL 449824|B.1.5|USA|2020-04-07	0.0001343058	North America
North America|hCoV-19/USA/MN-MDH-1291/2020|EPI ISL 483011|B.1|USA|2020-03-24	North America|hCoV-19/USA/UT-01578/2020|EPI ISL 449824|B.1.5|USA|2020-04-07	0.0001007320	North America
North America|hCoV-19/USA/PA-MGSC53-05/2020|EPI ISL 436501|B.1|USA|2020-03-24	North America|hCoV-19/USA/UT-01578/2020|EPI ISL 449824|B.1.5|USA|2020-04-07	0.0001007273	North America
North America|hCoV-19/USA/MD-HP00037/2020|EPI ISL 434587|B.1|USA|2020-03-24	North America|hCoV-19/USA/UT-01578/2020|EPI ISL 449824|B.1.5|USA|2020-04-07	0.0001007320	North America
North America|hCoV-19/USA/CA-CZB-59X002/2020|EPI ISL 450484|B|USA|2020-03-24	North America|hCoV-19/USA/UT-01578/2020|EPI ISL 449824|B.1.5|USA|2020-04-07	0.0001678830	North America
North America|hCoV-19/USA/MI-QDX-502/2020|EPI ISL 571236|B.1|USA|2020-03-24	North America|hCoV-19/USA/UT-01578/2020|EPI ISL 449824|B.1.5|USA|2020-04-07	0.0001343120	North America
North America|hCoV-19/USA/CA-CSMC19/2020|EPI ISL 475628|B.1|USA|2020-03-25	North America|hCoV-19/USA/UT-01578/2020|EPI ISL 449824|B.1.5|USA|2020-04-07	0.0001343140	North America
North America|hCoV-19/USA/TX-HMH0371/2020|EPI ISL 434962|B.1.5|USA|2020-03-25	North America|hCoV-19/USA/UT-01578/2020|EPI ISL 449824|B.1.5|USA|2020-04-07	0.0000335729	North America
North America|hCoV-19/USA/AZ-TG271591/2020|EPI ISL 426536|B.1.265|USA|2020-03-25	North America|hCoV-19/USA/UT-01578/2020|EPI ISL 449824|B.1.5|USA|2020-04-07	0.0001343058	North America
North America|hCoV-19/USA/OR-PROV-230/2020|EPI ISL 482465|B.1.255|USA|2020-03-25	North America|hCoV-19/USA/UT-01578/2020|EPI ISL 449824|B.1.5|USA|2020-04-07	0.0000671502	North America
North America|hCoV-19/USA/MI-MDHHS-SC21126/2020|EPI ISL 507902|B.1|USA|2020-03-26	North America|hCoV-19/USA/UT-01578/2020|EPI ISL 449824|B.1.5|USA|2020-04-07	0.0001343058	North America
North America|hCoV-19/USA/MN-MDH-1451/2020|EPI ISL 514670|B.1|USA|2020-03-26	North America|hCoV-19/USA/UT-01578/2020|EPI ISL 449824|B.1.5|USA|2020-04-07	0.0001343161	North America
North America|hCoV-19/USA/NY-NYUMC694/2020|EPI ISL 451409|B.1|USA|2020-03-26	North America|hCoV-19/USA/UT-01578/2020|EPI ISL 449824|B.1.5|USA|2020-04-07	0.0001007320	North America
North America|hCoV-19/USA/NY-Wadsworth-30593-01/2020|EPI ISL 525632|B.1.1|USA|2020-03-26	North America|hCoV-19/USA/UT-01578/2020|EPI ISL 449824|B.1.5|USA|2020-04-07	0.0001679009	North America
North America|hCoV-19/USA/PA-MGSC38-05/2020|EPI ISL 436486|B.1.255|USA|2020-03-26	North America|hCoV-19/USA/UT-01578/2020|EPI ISL 449824|B.1.5|USA|2020-04-07	0.0000671502	North America
North America|hCoV-19/USA/MA-MGH-00200/2020|EPI ISL 460410|B.1.255|USA|2020-03-27	North America|hCoV-19/USA/UT-01578/2020|EPI ISL 449824|B.1.5|USA|2020-04-07	0.0001343161	North America
North America|hCoV-19/Canada/Qc-L00240857/2020|EPI ISL 450306|B.1|Canada|2020-03-27	North America|hCoV-19/USA/UT-01578/2020|EPI ISL 449824|B.1.5|USA|2020-04-07	0.0001679012	North America
North America|hCoV-19/USA/OR-PROV-038/2020|EPI ISL 482320|B.3|USA|2020-03-27	North America|hCoV-19/USA/UT-01578/2020|EPI ISL 449824|B.1.5|USA|2020-04-07	0.0002686535	North America
North America|hCoV-19/USA/MA-MGH-00208/2020|EPI ISL 460108|B.1|USA|2020-03-27	North America|hCoV-19/USA/UT-01578/2020|EPI ISL 449824|B.1.5|USA|2020-04-07	0.0001343161	North America
North America|hCoV-19/Canada/Qc-L00240556/2020|EPI ISL 450302|B.1.147|Canada|2020-03-27	North America|hCoV-19/USA/UT-01578/2020|EPI ISL 449824|B.1.5|USA|2020-04-07	0.0000671471	North America
North America|hCoV-19/USA/TX-HMH0312/2020|EPI ISL 434928|B.1.265|USA|2020-03-28	North America|hCoV-19/USA/UT-01578/2020|EPI ISL 449824|B.1.5|USA|2020-04-07	0.0001678857	North America
North America|hCoV-19/USA/WI-UW-243/2020|EPI ISL 428339|B|USA|2020-03-28	North America|hCoV-19/USA/UT-01578/2020|EPI ISL 449824|B.1.5|USA|2020-04-07	0.0001678907	North America
North America|hCoV-19/USA/CA-CZB-1279/2020|EPI ISL 454637|B.1.5|USA|2020-03-28	North America|hCoV-19/USA/UT-01578/2020|EPI ISL 449824|B.1.5|USA|2020-04-07	0.0000000000	North America
North America|hCoV-19/Canada/QC-LSPQ-L00242051/2020|EPI ISL 536308|B.1|Canada|2020-03-28	North America|hCoV-19/USA/UT-01578/2020|EPI ISL 449824|B.1.5|USA|2020-04-07	0.0001343546	North America
North America|hCoV-19/USA/OR-PROV-224/2020|EPI ISL 482459|B.54|USA|2020-03-28	North America|hCoV-19/USA/UT-01578/2020|EPI ISL 449824|B.1.5|USA|2020-04-07	0.0003022417	North America
North America|hCoV-19/USA/ID-UW-4448/2020|EPI ISL 426074|B.1.370|USA|2020-03-29	North America|hCoV-19/USA/UT-01578/2020|EPI ISL 449824|B.1.5|USA|2020-04-07	0.0002350494	North America
North America|hCoV-19/USA/MN-MDH-277/2020|EPI ISL 450751|B.1.5|USA|2020-03-29	North America|hCoV-19/USA/UT-01578/2020|EPI ISL 449824|B.1.5|USA|2020-04-07	0.0000671491	North America
North America|hCoV-19/USA/WA-UW-2609/2020|EPI ISL 486006|B.1|USA|2020-03-29	North America|hCoV-19/USA/UT-01578/2020|EPI ISL 449824|B.1.5|USA|2020-04-07	0.0001343058	North America
North America|hCoV-19/USA/CA-UCLA-154/2020|EPI ISL 537493|A|USA|2020-03-29	North America|hCoV-19/USA/UT-01578/2020|EPI ISL 449824|B.1.5|USA|2020-04-07	0.0004030378	North America
North America|hCoV-19/Canada/QC-LSPQ-L00242235/2020|EPI ISL 536313|B.1|Canada|2020-03-29	North America|hCoV-19/USA/UT-01578/2020|EPI ISL 449824|B.1.5|USA|2020-04-07	0.0001343120	North America
North America|hCoV-19/USA/NY-NYUMC681/2020|EPI ISL 450398|B.1|USA|2020-03-30	North America|hCoV-19/USA/UT-01578/2020|EPI ISL 449824|B.1.5|USA|2020-04-07	0.0001343099	North America
North America|hCoV-19/USA/WI-UW-105/2020|EPI ISL 425162|B.1|USA|2020-03-30	North America|hCoV-19/USA/UT-01578/2020|EPI ISL 449824|B.1.5|USA|2020-04-07	0.0001007273	North America
North America|hCoV-19/USA/NY-NYUMC571/2020|EPI ISL 444688|B.1|USA|2020-03-30	North America|hCoV-19/USA/UT-01578/2020|EPI ISL 449824|B.1.5|USA|2020-04-07	0.0001343058	North America
North America|hCoV-19/USA/CT-UW-2469/2020|EPI ISL 485922|B.1.255|USA|2020-03-30	North America|hCoV-19/USA/UT-01578/2020|EPI ISL 449824|B.1.5|USA|2020-04-07	0.0001343058	North America
North America|hCoV-19/USA/NY-NYUMC586/2020|EPI ISL 444703|B.1|USA|2020-03-30	North America|hCoV-19/USA/UT-01578/2020|EPI ISL 449824|B.1.5|USA|2020-04-07	0.0001679063	North America
North America|hCoV-19/USA/PA-MGEL89/2020|EPI ISL 454372|B.1|USA|2020-03-31	North America|hCoV-19/USA/UT-01578/2020|EPI ISL 449824|B.1.5|USA|2020-04-07	0.0001678857	North America
North America|hCoV-19/USA/CT-UW-4251/2020|EPI ISL 427164|B.1|USA|2020-03-31	North America|hCoV-19/USA/UT-01578/2020|EPI ISL 449824|B.1.5|USA|2020-04-07	0.0002014884	North America
North America|hCoV-19/USA/TX-HMH0409/2020|EPI ISL 434995|B.1.265|USA|2020-03-31	North America|hCoV-19/USA/UT-01578/2020|EPI ISL 449824|B.1.5|USA|2020-04-07	0.0001678857	North America
North America|hCoV-19/USA/TX-HMH0384/2020|EPI ISL 434972|B.1.370|USA|2020-03-31	North America|hCoV-19/USA/UT-01578/2020|EPI ISL 449824|B.1.5|USA|2020-04-07	0.0002014730	North America
North America|hCoV-19/USA/LA-SR0275/2020|EPI ISL 445130|B.1.370|USA|2020-03-31	North America|hCoV-19/USA/UT-01578/2020|EPI ISL 449824|B.1.5|USA|2020-04-07	0.0002014668	North America
North America|hCoV-19/USA/NY-NYUMC164/2020|EPI ISL 426619|B.1|USA|2020-04-01	North America|hCoV-19/USA/UT-01578/2020|EPI ISL 449824|B.1.5|USA|2020-04-07	0.0001007320	North America
North America|hCoV-19/USA/NY-NYUMC173/2020|EPI ISL 427470|B.1|USA|2020-04-01	North America|hCoV-19/USA/UT-01578/2020|EPI ISL 449824|B.1.5|USA|2020-04-07	0.0001678907	North America
North America|hCoV-19/USA/CT-Yale-257/2020|EPI ISL 469183|B.1|USA|2020-04-01	North America|hCoV-19/USA/UT-01578/2020|EPI ISL 449824|B.1.5|USA|2020-04-07	0.0003022460	North America
North America|hCoV-19/USA/CT-UW-6274/2020|EPI ISL 570094|B.1.1|USA|2020-04-01	North America|hCoV-19/USA/UT-01578/2020|EPI ISL 449824|B.1.5|USA|2020-04-07	0.0002351031	North America
North America|hCoV-19/USA/CA-ALSR-1497/2020|EPI ISL 494622|B.1.370|USA|2020-04-01	North America|hCoV-19/USA/UT-01578/2020|EPI ISL 449824|B.1.5|USA|2020-04-07	0.0002350783	North America
North America|hCoV-19/USA/CT-UW-6573/2020|EPI ISL 437870|B.1|USA|2020-04-02	North America|hCoV-19/USA/UT-01578/2020|EPI ISL 449824|B.1.5|USA|2020-04-07	0.0001343058	North America
North America|hCoV-19/USA/PA-MGEL99/2020|EPI ISL 454379|B.1.3|USA|2020-04-02	North America|hCoV-19/USA/UT-01578/2020|EPI ISL 449824|B.1.5|USA|2020-04-07	0.0002014791	North America
North America|hCoV-19/USA/AZ-TG273316/2020|EPI ISL 426568|B.1|USA|2020-04-02	North America|hCoV-19/USA/UT-01578/2020|EPI ISL 449824|B.1.5|USA|2020-04-07	0.0001678985	North America
North America|hCoV-19/USA/FL-BPHL-0166/2020|EPI ISL 480817|B.1|USA|2020-04-02	North America|hCoV-19/USA/UT-01578/2020|EPI ISL 449824|B.1.5|USA|2020-04-07	0.0001007273	North America
North America|hCoV-19/USA/WA-S339/2020|EPI ISL 434099|B.1|USA|2020-04-02	North America|hCoV-19/USA/UT-01578/2020|EPI ISL 449824|B.1.5|USA|2020-04-07	0.0002350963	North America
North America|hCoV-19/USA/FL-AO2N/2020|EPI ISL 527381|B.1.1|USA|2020-04-03	North America|hCoV-19/USA/UT-01578/2020|EPI ISL 449824|B.1.5|USA|2020-04-07	0.0001008350	North America
North America|hCoV-19/USA/NY-NYUMC248/2020|EPI ISL 428762|B.1|USA|2020-04-03	North America|hCoV-19/USA/UT-01578/2020|EPI ISL 449824|B.1.5|USA|2020-04-07	0.0001007273	North America
North America|hCoV-19/USA/MA-MGH-00663/2020|EPI ISL 460377|B.1.356|USA|2020-04-03	North America|hCoV-19/USA/UT-01578/2020|EPI ISL 449824|B.1.5|USA|2020-04-07	0.0001678857	North America
North America|hCoV-19/Canada/ON-OICR-SLB2829/2020|EPI ISL 538355|B.1|Canada|2020-04-03	North America|hCoV-19/USA/UT-01578/2020|EPI ISL 449824|B.1.5|USA|2020-04-07	0.0000671502	North America
North America|hCoV-19/USA/ID-UW-6457/2020|EPI ISL 437833|B.1.370|USA|2020-04-03	North America|hCoV-19/USA/UT-01578/2020|EPI ISL 449824|B.1.5|USA|2020-04-07	0.0001343058	North America
North America|hCoV-19/USA/MD-MDH-0027/2020|EPI ISL 481273|B.40|USA|2020-04-04	North America|hCoV-19/USA/UT-01578/2020|EPI ISL 449824|B.1.5|USA|2020-04-07	0.0003694498	North America
North America|hCoV-19/USA/AK-PHL108/2020|EPI ISL 492059|B.1|USA|2020-04-04	North America|hCoV-19/USA/UT-01578/2020|EPI ISL 449824|B.1.5|USA|2020-04-07	0.0001678907	North America
North America|hCoV-19/USA/MN-MDH-1668/2020|EPI ISL 560755|B.40|USA|2020-04-04	North America|hCoV-19/USA/UT-01578/2020|EPI ISL 449824|B.1.5|USA|2020-04-07	0.0003694439	North America
North America|hCoV-19/USA/TX-HMH-466/2020|EPI ISL 543786|B.1.370|USA|2020-04-04	North America|hCoV-19/USA/UT-01578/2020|EPI ISL 449824|B.1.5|USA|2020-04-07	0.0001678907	North America
North America|hCoV-19/USA/CA-CSMC117/2020|EPI ISL 475593|B.1|USA|2020-04-04	North America|hCoV-19/USA/UT-01578/2020|EPI ISL 449824|B.1.5|USA|2020-04-07	0.0002350783	North America
North America|hCoV-19/USA/LA-SR0324/2020|EPI ISL 450178|B.1.265|USA|2020-04-05	North America|hCoV-19/USA/UT-01578/2020|EPI ISL 449824|B.1.5|USA|2020-04-07	0.0001007273	North America
North America|hCoV-19/USA/NY-NYUMC253/2020|EPI ISL 428767|B.1|USA|2020-04-05	North America|hCoV-19/USA/UT-01578/2020|EPI ISL 449824|B.1.5|USA|2020-04-07	0.0002350674	North America
North America|hCoV-19/USA/NY-Wadsworth-38698-01/2020|EPI ISL 525653|B.1|USA|2020-04-05	North America|hCoV-19/USA/UT-01578/2020|EPI ISL 449824|B.1.5|USA|2020-04-07	0.0002350745	North America
North America|hCoV-19/USA/NY-NYUMC236/2020|EPI ISL 427635|B.1|USA|2020-04-05	North America|hCoV-19/USA/UT-01578/2020|EPI ISL 449824|B.1.5|USA|2020-04-07	0.0001343058	North America
North America|hCoV-19/USA/CA-CSMC118/2020|EPI ISL 475594|B.1|USA|2020-04-05	North America|hCoV-19/USA/UT-01578/2020|EPI ISL 449824|B.1.5|USA|2020-04-07	0.0001007304	North America
North America|hCoV-19/USA/NY-NYUMC264/2020|EPI ISL 428778|B.1.3|USA|2020-04-06	North America|hCoV-19/USA/UT-01578/2020|EPI ISL 449824|B.1.5|USA|2020-04-07	0.0002014730	North America
North America|hCoV-19/USA/CA-ALSR-1147/2020|EPI ISL 494392|B.1.98|USA|2020-04-06	North America|hCoV-19/USA/UT-01578/2020|EPI ISL 449824|B.1.5|USA|2020-04-07	0.0001007227	North America
North America|hCoV-19/USA/NY-NYUMC272/2020|EPI ISL 428786|B.1|USA|2020-04-06	North America|hCoV-19/USA/UT-01578/2020|EPI ISL 449824|B.1.5|USA|2020-04-07	0.0001343058	North America
North America|hCoV-19/USA/CT-UW-5073/2020|EPI ISL 429645|B.1.255|USA|2020-04-06	North America|hCoV-19/USA/UT-01578/2020|EPI ISL 449824|B.1.5|USA|2020-04-07	0.0001007273	North America
North America|hCoV-19/USA/MA-MGH-00696/2020|EPI ISL 460422|A.2|USA|2020-04-06	North America|hCoV-19/USA/UT-01578/2020|EPI ISL 449824|B.1.5|USA|2020-04-07	0.0005710369	North America
North America|hCoV-19/USA/WA1/2020|EPI ISL 404895|A|USA|2020-01-19	North America|hCoV-19/USA/NV-NSPHL-A0070/2020|EPI ISL 515350|B.1|USA|2020-04-07	0.0003358154	North America
North America|hCoV-19/USA/IL1/2020|EPI ISL 404253|A|USA|2020-01-21	North America|hCoV-19/USA/NV-NSPHL-A0070/2020|EPI ISL 515350|B.1|USA|2020-04-07	0.0002351197	North America
North America|hCoV-19/USA/AZ1/2020|EPI ISL 406223|A|USA|2020-01-22	North America|hCoV-19/USA/NV-NSPHL-A0070/2020|EPI ISL 515350|B.1|USA|2020-04-07	0.0003694214	North America
North America|hCoV-19/USA/CA2/2020|EPI ISL 406036|B|USA|2020-01-22	North America|hCoV-19/USA/NV-NSPHL-A0070/2020|EPI ISL 515350|B.1|USA|2020-04-07	0.0003022417	North America
North America|hCoV-19/Canada/ON ON-VIDO-01-2/2020|EPI ISL 425177|B|Canada|2020-01-23	North America|hCoV-19/USA/NV-NSPHL-A0070/2020|EPI ISL 515350|B.1|USA|2020-04-07	0.0003022369	North America
North America|hCoV-19/Canada/ON VIDO-01/2020|EPI ISL 413015|B|Canada|2020-01-23	North America|hCoV-19/USA/NV-NSPHL-A0070/2020|EPI ISL 515350|B.1|USA|2020-04-07	0.0003359271	North America
North America|hCoV-19/USA/CA-CDC-1/2020|EPI ISL 406034|A|USA|2020-01-23	North America|hCoV-19/USA/NV-NSPHL-A0070/2020|EPI ISL 515350|B.1|USA|2020-04-07	0.0004702372	North America
North America|hCoV-19/USA/WA1-A12/2020|EPI ISL 407214|A|USA|2020-01-25	North America|hCoV-19/USA/NV-NSPHL-A0070/2020|EPI ISL 515350|B.1|USA|2020-04-07	0.0003358154	North America
North America|hCoV-19/USA/CA-CDC-6/2020|EPI ISL 410044|B|USA|2020-01-27	North America|hCoV-19/USA/NV-NSPHL-A0070/2020|EPI ISL 515350|B.1|USA|2020-04-07	0.0002352461	North America
North America|hCoV-19/USA/CA-CDC-5/2020|EPI ISL 408010|B|USA|2020-01-29	North America|hCoV-19/USA/NV-NSPHL-A0070/2020|EPI ISL 515350|B.1|USA|2020-04-07	0.0003022277	North America
North America|hCoV-19/USA/CA-CDC-3/2020|EPI ISL 408008|B|USA|2020-01-29	North America|hCoV-19/USA/NV-NSPHL-A0070/2020|EPI ISL 515350|B.1|USA|2020-04-07	0.0003358357	North America
North America|hCoV-19/USA/MA1/2020|EPI ISL 409067|B|USA|2020-01-29	North America|hCoV-19/USA/NV-NSPHL-A0070/2020|EPI ISL 515350|B.1|USA|2020-04-07	0.0003694451	North America
North America|hCoV-19/USA/WI1/2020|EPI ISL 408670|B|USA|2020-01-31	North America|hCoV-19/USA/NV-NSPHL-A0070/2020|EPI ISL 515350|B.1|USA|2020-04-07	0.0002686685	North America
North America|hCoV-19/Canada/ON-PHL-2445/2020|EPI ISL 413014|B|Canada|2020-01	North America|hCoV-19/USA/NV-NSPHL-A0070/2020|EPI ISL 515350|B.1|USA|2020-04-07	0.0003022369	North America
North America|hCoV-19/USA/CA-CDC-7/2020|EPI ISL 411954|A|USA|2020-02-06	North America|hCoV-19/USA/NV-NSPHL-A0070/2020|EPI ISL 515350|B.1|USA|2020-04-07	0.0003694267	North America
North America|hCoV-19/USA/CA-CDC-8/2020|EPI ISL 411955|B|USA|2020-02-10	North America|hCoV-19/USA/NV-NSPHL-A0070/2020|EPI ISL 515350|B.1|USA|2020-04-07	0.0002686496	North America
North America|hCoV-19/USA/TX1/2020|EPI ISL 411956|A|USA|2020-02-11	North America|hCoV-19/USA/NV-NSPHL-A0070/2020|EPI ISL 515350|B.1|USA|2020-04-07	0.0004702230	North America
North America|hCoV-19/Canada/BC 37 0-2/2020|EPI ISL 412965|B.4|Canada|2020-02-16	North America|hCoV-19/USA/NV-NSPHL-A0070/2020|EPI ISL 515350|B.1|USA|2020-04-07	0.0003728251	North America
North America|hCoV-19/USA/CruiseA-9/2020|EPI ISL 413614|B|USA|2020-02-17	North America|hCoV-19/USA/NV-NSPHL-A0070/2020|EPI ISL 515350|B.1|USA|2020-04-07	0.0002686538	North America
North America|hCoV-19/USA/CruiseA-11/2020|EPI ISL 413616|B|USA|2020-02-17	North America|hCoV-19/USA/NV-NSPHL-A0070/2020|EPI ISL 515350|B.1|USA|2020-04-07	0.0003022417	North America
North America|hCoV-19/USA/CruiseA-8/2020|EPI ISL 413613|B|USA|2020-02-17	North America|hCoV-19/USA/NV-NSPHL-A0070/2020|EPI ISL 515350|B.1|USA|2020-04-07	0.0003022417	North America
North America|hCoV-19/USA/CruiseA-7/2020|EPI ISL 413612|B|USA|2020-02-17	North America|hCoV-19/USA/NV-NSPHL-A0070/2020|EPI ISL 515350|B.1|USA|2020-04-07	0.0003694327	North America
North America|hCoV-19/USA/CruiseA-10/2020|EPI ISL 413615|B|USA|2020-02-17	North America|hCoV-19/USA/NV-NSPHL-A0070/2020|EPI ISL 515350|B.1|USA|2020-04-07	0.0003022557	North America
North America|hCoV-19/USA/CruiseA-1/2020|EPI ISL 413606|B|USA|2020-02-17	North America|hCoV-19/USA/NV-NSPHL-A0070/2020|EPI ISL 515350|B.1|USA|2020-04-07	0.0003358464	North America
North America|hCoV-19/USA/CruiseA-24/2020|EPI ISL 414483|B|USA|2020-02-17	North America|hCoV-19/USA/NV-NSPHL-A0070/2020|EPI ISL 515350|B.1|USA|2020-04-07	0.0003695130	North America
North America|hCoV-19/Panama/328723/2020|EPI ISL 496609|A.2|Panama|2020-02-17	North America|hCoV-19/USA/NV-NSPHL-A0070/2020|EPI ISL 515350|B.1|USA|2020-04-07	0.0004808179	North America
North America|hCoV-19/USA/CruiseA-3/2020|EPI ISL 413608|B|USA|2020-02-18	North America|hCoV-19/USA/NV-NSPHL-A0070/2020|EPI ISL 515350|B.1|USA|2020-04-07	0.0002686537	North America
North America|hCoV-19/USA/CruiseA-2/2020|EPI ISL 413607|B|USA|2020-02-18	North America|hCoV-19/USA/NV-NSPHL-A0070/2020|EPI ISL 515350|B.1|USA|2020-04-07	0.0003358464	North America
North America|hCoV-19/USA/CruiseA-23/2020|EPI ISL 414482|B|USA|2020-02-18	North America|hCoV-19/USA/NV-NSPHL-A0070/2020|EPI ISL 515350|B.1|USA|2020-04-07	0.0004366819	North America
North America|hCoV-19/USA/CruiseA-13/2020|EPI ISL 413618|B|USA|2020-02-20	North America|hCoV-19/USA/NV-NSPHL-A0070/2020|EPI ISL 515350|B.1|USA|2020-04-07	0.0002686539	North America
North America|hCoV-19/USA/CruiseA-12/2020|EPI ISL 413617|B|USA|2020-02-20	North America|hCoV-19/USA/NV-NSPHL-A0070/2020|EPI ISL 515350|B.1|USA|2020-04-07	0.0003022417	North America
North America|hCoV-19/Canada/BC 69243/2020|EPI ISL 415577|B.4|Canada|2020-02-20	North America|hCoV-19/USA/NV-NSPHL-A0070/2020|EPI ISL 515350|B.1|USA|2020-04-07	0.0004792577	North America
North America|hCoV-19/USA/CruiseA-5/2020|EPI ISL 413610|B|USA|2020-02-21	North America|hCoV-19/USA/NV-NSPHL-A0070/2020|EPI ISL 515350|B.1|USA|2020-04-07	0.0002686539	North America
North America|hCoV-19/USA/CruiseA-6/2020|EPI ISL 413611|B|USA|2020-02-21	North America|hCoV-19/USA/NV-NSPHL-A0070/2020|EPI ISL 515350|B.1|USA|2020-04-07	0.0003358411	North America
North America|hCoV-19/USA/CruiseA-21/2020|EPI ISL 414480|B|USA|2020-02-21	North America|hCoV-19/USA/NV-NSPHL-A0070/2020|EPI ISL 515350|B.1|USA|2020-04-07	0.0003694556	North America
North America|hCoV-19/Panama/328719/2020|EPI ISL 496607|A.2|Panama|2020-02-22	North America|hCoV-19/USA/NV-NSPHL-A0070/2020|EPI ISL 515350|B.1|USA|2020-04-07	0.0004789919	North America
North America|hCoV-19/USA/CA-CDC-9/2020|EPI ISL 412862|B|USA|2020-02-23	North America|hCoV-19/USA/NV-NSPHL-A0070/2020|EPI ISL 515350|B.1|USA|2020-04-07	0.0002686413	North America
North America|hCoV-19/USA/CruiseA-17/2020|EPI ISL 413622|B|USA|2020-02-24	North America|hCoV-19/USA/NV-NSPHL-A0070/2020|EPI ISL 515350|B.1|USA|2020-04-07	0.0003358620	North America
North America|hCoV-19/USA/CruiseA-18/2020|EPI ISL 413623|B|USA|2020-02-24	North America|hCoV-19/USA/NV-NSPHL-A0070/2020|EPI ISL 515350|B.1|USA|2020-04-07	0.0003024080	North America
North America|hCoV-19/USA/CruiseA-26/2020|EPI ISL 414485|B|USA|2020-02-24	North America|hCoV-19/USA/NV-NSPHL-A0070/2020|EPI ISL 515350|B.1|USA|2020-04-07	0.0003022915	North America
North America|hCoV-19/USA/CruiseA-14/2020|EPI ISL 413619|B|USA|2020-02-25	North America|hCoV-19/USA/NV-NSPHL-A0070/2020|EPI ISL 515350|B.1|USA|2020-04-07	0.0004030134	North America
North America|hCoV-19/USA/CA-CDC-2602/2020|EPI ISL 419554|B|USA|2020-02-26	North America|hCoV-19/USA/NV-NSPHL-A0070/2020|EPI ISL 515350|B.1|USA|2020-04-07	0.0002686539	North America
North America|hCoV-19/Canada/ON SHSC-01/2020|EPI ISL 450747|B.4|Canada|2020-02-26	North America|hCoV-19/USA/NV-NSPHL-A0070/2020|EPI ISL 515350|B.1|USA|2020-04-07	0.0004073960	North America
North America|hCoV-19/USA/OR 2656/2020|EPI ISL 419558|B|USA|2020-02-27	North America|hCoV-19/USA/NV-NSPHL-A0070/2020|EPI ISL 515350|B.1|USA|2020-04-07	0.0003358463	North America
North America|hCoV-19/Mexico/CMX-InDRE-01/2020|EPI ISL 412972|B.1.1|Mexico|2020-02-27	North America|hCoV-19/USA/NV-NSPHL-A0070/2020|EPI ISL 515350|B.1|USA|2020-04-07	0.0002014884	North America
North America|hCoV-19/USA/CA-CDPH-UC2/2020|EPI ISL 413558|B|USA|2020-02-27	North America|hCoV-19/USA/NV-NSPHL-A0070/2020|EPI ISL 515350|B.1|USA|2020-04-07	0.0004030777	North America
North America|hCoV-19/USA/CA-CDPH-UC3/2020|EPI ISL 413559|B|USA|2020-02-27	North America|hCoV-19/USA/NV-NSPHL-A0070/2020|EPI ISL 515350|B.1|USA|2020-04-07	0.0003022684	North America
North America|hCoV-19/USA/CA-CDPH017/2020|EPI ISL 515910|B|USA|2020-02-27	North America|hCoV-19/USA/NV-NSPHL-A0070/2020|EPI ISL 515350|B.1|USA|2020-04-07	0.0003024106	North America
North America|hCoV-19/USA/CA-CDPH-UC4/2020|EPI ISL 413561|B|USA|2020-02-27	North America|hCoV-19/USA/NV-NSPHL-A0070/2020|EPI ISL 515350|B.1|USA|2020-04-07	0.0002688129	North America
North America|hCoV-19/Canada/BC 13297/2020|EPI ISL 415578|B.4|Canada|2020-02-27	North America|hCoV-19/USA/NV-NSPHL-A0070/2020|EPI ISL 515350|B.1|USA|2020-04-07	0.0004748695	North America
North America|hCoV-19/Mexico/CMX-InDRE-07/2020|EPI ISL 452139|B.1.1|Mexico|2020-02-28	North America|hCoV-19/USA/NV-NSPHL-A0070/2020|EPI ISL 515350|B.1|USA|2020-04-07	0.0002014884	North America
North America|hCoV-19/USA/FL 5125/2020|EPI ISL 419559|B.1.1|USA|2020-02-28	North America|hCoV-19/USA/NV-NSPHL-A0070/2020|EPI ISL 515350|B.1|USA|2020-04-07	0.0002350745	North America
North America|hCoV-19/USA/RI 0520/2020|EPI ISL 419553|B.1.5|USA|2020-02-28	North America|hCoV-19/USA/NV-NSPHL-A0070/2020|EPI ISL 515350|B.1|USA|2020-04-07	0.0002014730	North America
North America|hCoV-19/USA/CA-UCLA-260/2020|EPI ISL 537558|B.4|USA|2020-02-28	North America|hCoV-19/USA/NV-NSPHL-A0070/2020|EPI ISL 515350|B.1|USA|2020-04-07	0.0004366603	North America
North America|hCoV-19/Panama/328709/2020|EPI ISL 496605|A.2|Panama|2020-02-28	North America|hCoV-19/USA/NV-NSPHL-A0070/2020|EPI ISL 515350|B.1|USA|2020-04-07	0.0005136975	North America
North America|hCoV-19/USA/CA-CDPH016/2020|EPI ISL 515909|B|USA|2020-02-28	North America|hCoV-19/USA/NV-NSPHL-A0070/2020|EPI ISL 515350|B.1|USA|2020-04-07	0.0002690479	North America
North America|hCoV-19/Canada/BC 17397/2020|EPI ISL 415580|B.4|Canada|2020-02-28	North America|hCoV-19/USA/NV-NSPHL-A0070/2020|EPI ISL 515350|B.1|USA|2020-04-07	0.0004748134	North America
North America|hCoV-19/USA/CA-SCCPHD-UC102/2020|EPI ISL 435581|B|USA|2020-02-28	North America|hCoV-19/USA/NV-NSPHL-A0070/2020|EPI ISL 515350|B.1|USA|2020-04-07	0.0003079196	North America
North America|hCoV-19/USA/CA-SCCPHD-UC103/2020|EPI ISL 435582|B|USA|2020-02-28	North America|hCoV-19/USA/NV-NSPHL-A0070/2020|EPI ISL 515350|B.1|USA|2020-04-07	0.0002738319	North America
North America|hCoV-19/USA/GA 2741/2020|EPI ISL 419556|B.1.1|USA|2020-02-29	North America|hCoV-19/USA/NV-NSPHL-A0070/2020|EPI ISL 515350|B.1|USA|2020-04-07	0.0002350854	North America
North America|hCoV-19/USA/NY-Wadsworth-10131-01/2020|EPI ISL 525575|B.4|USA|2020-02-29	North America|hCoV-19/USA/NV-NSPHL-A0070/2020|EPI ISL 515350|B.1|USA|2020-04-07	0.0005374932	North America
North America|hCoV-19/USA/NH 0004/2020|EPI ISL 420791|B.1.356|USA|2020-02-29	North America|hCoV-19/USA/NV-NSPHL-A0070/2020|EPI ISL 515350|B.1|USA|2020-04-07	0.0001007227	North America
North America|hCoV-19/USA/CA-SCCPHD-UC104/2020|EPI ISL 435583|B.1.255|USA|2020-02-29	North America|hCoV-19/USA/NV-NSPHL-A0070/2020|EPI ISL 515350|B.1|USA|2020-04-07	0.0001007497	North America
North America|hCoV-19/USA/CA-SCCPHD-UC108/2020|EPI ISL 435587|B|USA|2020-02-29	North America|hCoV-19/USA/NV-NSPHL-A0070/2020|EPI ISL 515350|B.1|USA|2020-04-07	0.0003025771	North America
North America|hCoV-19/USA/NY1-PV08001/2020|EPI ISL 414476|B.4|USA|2020-02-29	North America|hCoV-19/USA/NV-NSPHL-A0070/2020|EPI ISL 515350|B.1|USA|2020-04-07	0.0005046866	North America
North America|hCoV-19/USA/TX 2039/2020|EPI ISL 420796|B|USA|2020-02-29	North America|hCoV-19/USA/NV-NSPHL-A0070/2020|EPI ISL 515350|B.1|USA|2020-04-07	0.0003359438	North America
North America|hCoV-19/USA/CA-SCCPHD-UC14/2020|EPI ISL 417318|B|USA|2020-02-29	North America|hCoV-19/USA/NV-NSPHL-A0070/2020|EPI ISL 515350|B.1|USA|2020-04-07	0.0002696865	North America
North America|hCoV-19/USA/CA-SCCPHD-UC105/2020|EPI ISL 435584|B.1.255|USA|2020-02-29	North America|hCoV-19/USA/NV-NSPHL-A0070/2020|EPI ISL 515350|B.1|USA|2020-04-07	0.0001041320	North America
North America|hCoV-19/Canada/ON-PHL-5472/2020|EPI ISL 418325|B.4|Canada|2020-02	North America|hCoV-19/USA/NV-NSPHL-A0070/2020|EPI ISL 515350|B.1|USA|2020-04-07	0.0004031513	North America
North America|hCoV-19/Canada/BC 25367465/2020|EPI ISL 463220|B.1.5|Canada|2020-02	North America|hCoV-19/USA/NV-NSPHL-A0070/2020|EPI ISL 515350|B.1|USA|2020-04-07	0.0002014730	North America
North America|hCoV-19/Canada/ON-PHL-8751/2020|EPI ISL 418345|B.1.255|Canada|2020-02	North America|hCoV-19/USA/NV-NSPHL-A0070/2020|EPI ISL 515350|B.1|USA|2020-04-07	0.0001007227	North America
North America|hCoV-19/Canada/ON-PHL-2259/2020|EPI ISL 418344|B.1.255|Canada|2020-02	North America|hCoV-19/USA/NV-NSPHL-A0070/2020|EPI ISL 515350|B.1|USA|2020-04-07	0.0001007904	North America
North America|hCoV-19/Canada/ON-PHL-2273/2020|EPI ISL 418383|B.4|Canada|2020-02	North America|hCoV-19/USA/NV-NSPHL-A0070/2020|EPI ISL 515350|B.1|USA|2020-04-07	0.0005071988	North America
North America|hCoV-19/Canada/ON-PHL-2294/2020|EPI ISL 418384|B.4|Canada|2020-02	North America|hCoV-19/USA/NV-NSPHL-A0070/2020|EPI ISL 515350|B.1|USA|2020-04-07	0.0004480797	North America
North America|hCoV-19/USA/RI 0556/2020|EPI ISL 420795|B.1|USA|2020-03-01	North America|hCoV-19/USA/NV-NSPHL-A0070/2020|EPI ISL 515350|B.1|USA|2020-04-07	0.0001678907	North America
North America|hCoV-19/Belize/CDC-6846/2020|EPI ISL 509712|B.1.1|Belize|2020-03-01	North America|hCoV-19/USA/NV-NSPHL-A0070/2020|EPI ISL 515350|B.1|USA|2020-04-07	0.0002686745	North America
North America|hCoV-19/Canada/BC 02421/2020|EPI ISL 415581|B.4|Canada|2020-03-01	North America|hCoV-19/USA/NV-NSPHL-A0070/2020|EPI ISL 515350|B.1|USA|2020-04-07	0.0004030442	North America
North America|hCoV-19/Canada/QC-LSPQ-L00210314/2020|EPI ISL 535716|B.4|Canada|2020-03-01	North America|hCoV-19/USA/NV-NSPHL-A0070/2020|EPI ISL 515350|B.1|USA|2020-04-07	0.0005374606	North America
North America|hCoV-19/USA/OR 5430/2020|EPI ISL 420794|B|USA|2020-03-01	North America|hCoV-19/USA/NV-NSPHL-A0070/2020|EPI ISL 515350|B.1|USA|2020-04-07	0.0003358464	North America
North America|hCoV-19/USA/NY-SURV0144/2020|EPI ISL 436050|B|USA|2020-03-02	North America|hCoV-19/USA/NV-NSPHL-A0070/2020|EPI ISL 515350|B.1|USA|2020-04-07	0.0003358411	North America
North America|hCoV-19/USA/NH 0008/2020|EPI ISL 420792|B.1.356|USA|2020-03-02	North America|hCoV-19/USA/NV-NSPHL-A0070/2020|EPI ISL 515350|B.1|USA|2020-04-07	0.0001007227	North America
North America|hCoV-19/USA/NY 2929/2020|EPI ISL 420793|B.1|USA|2020-03-02	North America|hCoV-19/USA/NV-NSPHL-A0070/2020|EPI ISL 515350|B.1|USA|2020-04-07	0.0000335729	North America
North America|hCoV-19/Canada/BC 41851/2020|EPI ISL 415584|A|Canada|2020-03-02	North America|hCoV-19/USA/NV-NSPHL-A0070/2020|EPI ISL 515350|B.1|USA|2020-04-07	0.0004030391	North America
North America|hCoV-19/USA/FL 6318/2020|EPI ISL 420785|B.1.1|USA|2020-03-02	North America|hCoV-19/USA/NV-NSPHL-A0070/2020|EPI ISL 515350|B.1|USA|2020-04-07	0.0002014952	North America
North America|hCoV-19/USA/GA 1299/2020|EPI ISL 420787|B.1.1|USA|2020-03-03	North America|hCoV-19/USA/NV-NSPHL-A0070/2020|EPI ISL 515350|B.1|USA|2020-04-07	0.0002350854	North America
North America|hCoV-19/USA/NY-Wadsworth-10496-01/2020|EPI ISL 426025|B.1|USA|2020-03-03	North America|hCoV-19/USA/NV-NSPHL-A0070/2020|EPI ISL 515350|B.1|USA|2020-04-07	0.0000671471	North America
North America|hCoV-19/Canada/BC 40860/2020|EPI ISL 415583|B|Canada|2020-03-03	North America|hCoV-19/USA/NV-NSPHL-A0070/2020|EPI ISL 515350|B.1|USA|2020-04-07	0.0002350565	North America
North America|hCoV-19/USA/NY-Wadsworth-10528-01/2020|EPI ISL 426026|B.1|USA|2020-03-03	North America|hCoV-19/USA/NV-NSPHL-A0070/2020|EPI ISL 515350|B.1|USA|2020-04-07	0.0000671502	North America
North America|hCoV-19/USA/NY-Wadsworth-10495-01/2020|EPI ISL 425224|B.1|USA|2020-03-03	North America|hCoV-19/USA/NV-NSPHL-A0070/2020|EPI ISL 515350|B.1|USA|2020-04-07	0.0000335729	North America
North America|hCoV-19/USA/NY-Wadsworth-10690-01/2020|EPI ISL 426028|B.1|USA|2020-03-04	North America|hCoV-19/USA/NV-NSPHL-A0070/2020|EPI ISL 515350|B.1|USA|2020-04-07	0.0001343120	North America
North America|hCoV-19/USA/NJ 3201/2020|EPI ISL 424901|B.1|USA|2020-03-04	North America|hCoV-19/USA/NV-NSPHL-A0070/2020|EPI ISL 515350|B.1|USA|2020-04-07	0.0001678908	North America
North America|hCoV-19/USA/MD 0026/2020|EPI ISL 424869|B.1.255|USA|2020-03-04	North America|hCoV-19/USA/NV-NSPHL-A0070/2020|EPI ISL 515350|B.1|USA|2020-04-07	0.0001343058	North America
North America|hCoV-19/USA/MA 9704/2020|EPI ISL 424911|B.1|USA|2020-03-04	North America|hCoV-19/USA/NV-NSPHL-A0070/2020|EPI ISL 515350|B.1|USA|2020-04-07	0.0001007227	North America
North America|hCoV-19/USA/NY-Wadsworth-10683-01/2020|EPI ISL 426027|B.40|USA|2020-03-04	North America|hCoV-19/USA/NV-NSPHL-A0070/2020|EPI ISL 515350|B.1|USA|2020-04-07	0.0004702590	North America
North America|hCoV-19/Canada/BC 8159203/2020|EPI ISL 418848|A|Canada|2020-03-05	North America|hCoV-19/USA/NV-NSPHL-A0070/2020|EPI ISL 515350|B.1|USA|2020-04-07	0.0003694156	North America
North America|hCoV-19/USA/RI 0702/2020|EPI ISL 424887|B.1|USA|2020-03-05	North America|hCoV-19/USA/NV-NSPHL-A0070/2020|EPI ISL 515350|B.1|USA|2020-04-07	0.0000335729	North America
North America|hCoV-19/USA/NE 6605/2020|EPI ISL 424874|B.3|USA|2020-03-05	North America|hCoV-19/USA/NV-NSPHL-A0070/2020|EPI ISL 515350|B.1|USA|2020-04-07	0.0003358357	North America
North America|hCoV-19/USA/MA 1355/2020|EPI ISL 424913|B|USA|2020-03-05	North America|hCoV-19/USA/NV-NSPHL-A0070/2020|EPI ISL 515350|B.1|USA|2020-04-07	0.0003358309	North America
North America|hCoV-19/USA/SC 3572/2020|EPI ISL 424905|B.1|USA|2020-03-05	North America|hCoV-19/USA/NV-NSPHL-A0070/2020|EPI ISL 515350|B.1|USA|2020-04-07	0.0001678985	North America
North America|hCoV-19/USA/MA 3672/2020|EPI ISL 424844|B.1|USA|2020-03-06	North America|hCoV-19/USA/NV-NSPHL-A0070/2020|EPI ISL 515350|B.1|USA|2020-04-07	0.0001007227	North America
North America|hCoV-19/USA/NY-Wadsworth-11244-01/2020|EPI ISL 525580|B.1|USA|2020-03-06	North America|hCoV-19/USA/NV-NSPHL-A0070/2020|EPI ISL 515350|B.1|USA|2020-04-07	0.0000671491	North America
North America|hCoV-19/USA/NY-Wadsworth-11291-01/2020|EPI ISL 426044|B.1|USA|2020-03-06	North America|hCoV-19/USA/NV-NSPHL-A0070/2020|EPI ISL 515350|B.1|USA|2020-04-07	0.0000671491	North America
North America|hCoV-19/USA/NY-Wadsworth-11202-01/2020|EPI ISL 426042|B.1|USA|2020-03-06	North America|hCoV-19/USA/NV-NSPHL-A0070/2020|EPI ISL 515350|B.1|USA|2020-04-07	0.0001342996	North America
North America|hCoV-19/USA/MA 3653/2020|EPI ISL 424920|B.1|USA|2020-03-06	North America|hCoV-19/USA/NV-NSPHL-A0070/2020|EPI ISL 515350|B.1|USA|2020-04-07	0.0001342996	North America
North America|hCoV-19/USA/NY-Wadsworth-11513-01/2020|EPI ISL 525582|B.1|USA|2020-03-07	North America|hCoV-19/USA/NV-NSPHL-A0070/2020|EPI ISL 515350|B.1|USA|2020-04-07	0.0000335729	North America
North America|hCoV-19/USA/MA-MGH-00416/2020|EPI ISL 460353|B.1|USA|2020-03-07	North America|hCoV-19/USA/NV-NSPHL-A0070/2020|EPI ISL 515350|B.1|USA|2020-04-07	0.0001342996	North America
North America|hCoV-19/Canada/BC 8718874/2020|EPI ISL 418852|A|Canada|2020-03-07	North America|hCoV-19/USA/NV-NSPHL-A0070/2020|EPI ISL 515350|B.1|USA|2020-04-07	0.0003694156	North America
North America|hCoV-19/USA/MA-MGH-00417/2020|EPI ISL 460117|B.1|USA|2020-03-07	North America|hCoV-19/USA/NV-NSPHL-A0070/2020|EPI ISL 515350|B.1|USA|2020-04-07	0.0001342996	North America
North America|hCoV-19/USA/IN 82003/2020|EPI ISL 426423|B.1|USA|2020-03-08	North America|hCoV-19/USA/NV-NSPHL-A0070/2020|EPI ISL 515350|B.1|USA|2020-04-07	0.0001343944	North America
North America|hCoV-19/USA/OH 0023/2020|EPI ISL 424880|B.1|USA|2020-03-08	North America|hCoV-19/USA/NV-NSPHL-A0070/2020|EPI ISL 515350|B.1|USA|2020-04-07	0.0000335729	North America
North America|hCoV-19/USA/IA 6394/2020|EPI ISL 424865|B.1|USA|2020-03-08	North America|hCoV-19/USA/NV-NSPHL-A0070/2020|EPI ISL 515350|B.1|USA|2020-04-07	0.0001343058	North America
North America|hCoV-19/USA/MA-MGH-00444/2020|EPI ISL 460354|B.1|USA|2020-03-08	North America|hCoV-19/USA/NV-NSPHL-A0070/2020|EPI ISL 515350|B.1|USA|2020-04-07	0.0001678857	North America
North America|hCoV-19/USA/NY-Wadsworth-11661-01/2020|EPI ISL 529034|B.1|USA|2020-03-08	North America|hCoV-19/USA/NV-NSPHL-A0070/2020|EPI ISL 515350|B.1|USA|2020-04-07	0.0000671471	North America
North America|hCoV-19/USA/FL-CDC-2316/2020|EPI ISL 452132|B.1.255|USA|2020-03-09	North America|hCoV-19/USA/NV-NSPHL-A0070/2020|EPI ISL 515350|B.1|USA|2020-04-07	0.0001343267	North America
North America|hCoV-19/USA/RI 0882/2020|EPI ISL 426435|B.1.265|USA|2020-03-09	North America|hCoV-19/USA/NV-NSPHL-A0070/2020|EPI ISL 515350|B.1|USA|2020-04-07	0.0000671471	North America
North America|hCoV-19/Jamaica/JM-CDC-0869/2020|EPI ISL 450793|B.40|Jamaica|2020-03-09	North America|hCoV-19/USA/NV-NSPHL-A0070/2020|EPI ISL 515350|B.1|USA|2020-04-07	0.0004366533	North America
North America|hCoV-19/USA/NY-SURV0444/2020|EPI ISL 436067|B.1|USA|2020-03-09	North America|hCoV-19/USA/NV-NSPHL-A0070/2020|EPI ISL 515350|B.1|USA|2020-04-07	0.0001007227	North America
North America|hCoV-19/USA/LA-CDC-0499/2020|EPI ISL 452106|B.1.265|USA|2020-03-10	North America|hCoV-19/USA/NV-NSPHL-A0070/2020|EPI ISL 515350|B.1|USA|2020-04-07	0.0000671471	North America
North America|hCoV-19/USA/CA-SCCPHD-UC155/2020|EPI ISL 435634|B|USA|2020-03-10	North America|hCoV-19/USA/NV-NSPHL-A0070/2020|EPI ISL 515350|B.1|USA|2020-04-07	0.0003022369	North America
North America|hCoV-19/USA/NY-SURV0863/2020|EPI ISL 436075|B.1|USA|2020-03-10	North America|hCoV-19/USA/NV-NSPHL-A0070/2020|EPI ISL 515350|B.1|USA|2020-04-07	0.0000671471	North America
North America|hCoV-19/USA/VA-DCLS-0530/2020|EPI ISL 485832|B.1|USA|2020-03-10	North America|hCoV-19/USA/NV-NSPHL-A0070/2020|EPI ISL 515350|B.1|USA|2020-04-07	0.0000671502	North America
North America|hCoV-19/USA/WA-UW122/2020|EPI ISL 416660|B.1|USA|2020-03-10	North America|hCoV-19/USA/NV-NSPHL-A0070/2020|EPI ISL 515350|B.1|USA|2020-04-07	0.0000335729	North America
North America|hCoV-19/Jamaica/JM-CDC-0078/2020|EPI ISL 450792|B|Jamaica|2020-03-11	North America|hCoV-19/USA/NV-NSPHL-A0070/2020|EPI ISL 515350|B.1|USA|2020-04-07	0.0004030507	North America
North America|hCoV-19/USA/NY-Wadsworth-13245-01/2020|EPI ISL 525599|B.39|USA|2020-03-11	North America|hCoV-19/USA/NV-NSPHL-A0070/2020|EPI ISL 515350|B.1|USA|2020-04-07	0.0005038511	North America
North America|hCoV-19/USA/MN-MDH-1274/2020|EPI ISL 482995|B.1.1|USA|2020-03-11	North America|hCoV-19/USA/NV-NSPHL-A0070/2020|EPI ISL 515350|B.1|USA|2020-04-07	0.0002350745	North America
North America|hCoV-19/USA/CA-SCCPHD-UC158/2020|EPI ISL 435637|B|USA|2020-03-11	North America|hCoV-19/USA/NV-NSPHL-A0070/2020|EPI ISL 515350|B.1|USA|2020-04-07	0.0003358309	North America
North America|hCoV-19/Canada/BC 6404889/2020|EPI ISL 418838|B.1.265|Canada|2020-03-12	North America|hCoV-19/USA/NV-NSPHL-A0070/2020|EPI ISL 515350|B.1|USA|2020-04-07	0.0000671471	North America
North America|hCoV-19/USA/CA-SCCPHD-UC162/2020|EPI ISL 435641|B|USA|2020-03-12	North America|hCoV-19/USA/NV-NSPHL-A0070/2020|EPI ISL 515350|B.1|USA|2020-04-07	0.0003022417	North America
North America|hCoV-19/USA/NY-WCMP2D04P/2020|EPI ISL 427528|B.1.5|USA|2020-03-12	North America|hCoV-19/USA/NV-NSPHL-A0070/2020|EPI ISL 515350|B.1|USA|2020-04-07	0.0001007273	North America
North America|hCoV-19/USA/VA-DCLS-0548/2020|EPI ISL 485849|B.1.1|USA|2020-03-12	North America|hCoV-19/USA/NV-NSPHL-A0070/2020|EPI ISL 515350|B.1|USA|2020-04-07	0.0002686620	North America
North America|hCoV-19/USA/VA-DCLS-0554/2020|EPI ISL 485855|B|USA|2020-03-13	North America|hCoV-19/USA/NV-NSPHL-A0070/2020|EPI ISL 515350|B.1|USA|2020-04-07	0.0004366401	North America
North America|hCoV-19/USA/CA-QDX-110/2020|EPI ISL 468562|B.1.265|USA|2020-03-13	North America|hCoV-19/USA/NV-NSPHL-A0070/2020|EPI ISL 515350|B.1|USA|2020-04-07	0.0001007227	North America
North America|hCoV-19/Canada/BC 9345042/2020|EPI ISL 418856|B.1.5|Canada|2020-03-13	North America|hCoV-19/USA/NV-NSPHL-A0070/2020|EPI ISL 515350|B.1|USA|2020-04-07	0.0001678907	North America
North America|hCoV-19/USA/NY-WCMP5F01P/2020|EPI ISL 427540|B.1|USA|2020-03-13	North America|hCoV-19/USA/NV-NSPHL-A0070/2020|EPI ISL 515350|B.1|USA|2020-04-07	0.0001007320	North America
North America|hCoV-19/Canada/NS 30/2020|EPI ISL 429812|B.1|Canada|2020-03-14	North America|hCoV-19/USA/NV-NSPHL-A0070/2020|EPI ISL 515350|B.1|USA|2020-04-07	0.0000671471	North America
North America|hCoV-19/USA/MA-QDX-68/2020|EPI ISL 467864|B.1|USA|2020-03-14	North America|hCoV-19/USA/NV-NSPHL-A0070/2020|EPI ISL 515350|B.1|USA|2020-04-07	0.0001678907	North America
North America|hCoV-19/USA/MN-QDX-967/2020|EPI ISL 571766|B.1.370|USA|2020-03-14	North America|hCoV-19/USA/NV-NSPHL-A0070/2020|EPI ISL 515350|B.1|USA|2020-04-07	0.0001007227	North America
North America|hCoV-19/USA/MN-MDH-93/2020|EPI ISL 460074|B.1.1|USA|2020-03-14	North America|hCoV-19/USA/NV-NSPHL-A0070/2020|EPI ISL 515350|B.1|USA|2020-04-07	0.0002686620	North America
North America|hCoV-19/USA/AZ-TG268917/2020|EPI ISL 426519|B.1|USA|2020-03-14	North America|hCoV-19/USA/NV-NSPHL-A0070/2020|EPI ISL 515350|B.1|USA|2020-04-07	0.0000671471	North America
North America|hCoV-19/USA/NY-WCMP10A02P/2020|EPI ISL 427553|B.1.3|USA|2020-03-15	North America|hCoV-19/USA/NV-NSPHL-A0070/2020|EPI ISL 515350|B.1|USA|2020-04-07	0.0002014636	North America
North America|hCoV-19/USA/MN-QDX-1024/2020|EPI ISL 571750|B.1.265|USA|2020-03-15	North America|hCoV-19/USA/NV-NSPHL-A0070/2020|EPI ISL 515350|B.1|USA|2020-04-07	0.0001342996	North America
North America|hCoV-19/Mexico/CMX-INER-04/2020|EPI ISL 424626|B.1.201|Mexico|2020-03-15	North America|hCoV-19/USA/NV-NSPHL-A0070/2020|EPI ISL 515350|B.1|USA|2020-04-07	0.0002014762	North America
North America|hCoV-19/USA/CA-QDX-33/2020|EPI ISL 467827|B.6|USA|2020-03-15	North America|hCoV-19/USA/NV-NSPHL-A0070/2020|EPI ISL 515350|B.1|USA|2020-04-07	0.0004366268	North America
North America|hCoV-19/Costa Rica/01/2020|EPI ISL 434533|B.1|Costa Rica|2020-03-16	North America|hCoV-19/USA/NV-NSPHL-A0070/2020|EPI ISL 515350|B.1|USA|2020-04-07	0.0002014823	North America
North America|hCoV-19/USA/NY-WCMP11B03P/2020|EPI ISL 427585|B.1.3|USA|2020-03-16	North America|hCoV-19/USA/NV-NSPHL-A0070/2020|EPI ISL 515350|B.1|USA|2020-04-07	0.0001678881	North America
North America|hCoV-19/USA/MN-MDH-97/2020|EPI ISL 460077|B.1|USA|2020-03-16	North America|hCoV-19/USA/NV-NSPHL-A0070/2020|EPI ISL 515350|B.1|USA|2020-04-07	0.0000671471	North America
North America|hCoV-19/Canada/ON MU-S26/2020|EPI ISL 463975|B.1|Canada|2020-03-16	North America|hCoV-19/USA/NV-NSPHL-A0070/2020|EPI ISL 515350|B.1|USA|2020-04-07	0.0001678934	North America
North America|hCoV-19/USA/NY-SURV0183/2020|EPI ISL 436057|B.1|USA|2020-03-17	North America|hCoV-19/USA/NV-NSPHL-A0070/2020|EPI ISL 515350|B.1|USA|2020-04-07	0.0000671471	North America
North America|hCoV-19/USA/AZ-TG269848/2020|EPI ISL 426527|B.1.5|USA|2020-03-17	North America|hCoV-19/USA/NV-NSPHL-A0070/2020|EPI ISL 515350|B.1|USA|2020-04-07	0.0001343120	North America
North America|hCoV-19/USA/NY-QDX-865/2020|EPI ISL 571672|B.1|USA|2020-03-17	North America|hCoV-19/USA/NV-NSPHL-A0070/2020|EPI ISL 515350|B.1|USA|2020-04-07	0.0000671471	North America
North America|hCoV-19/USA/AK-PHL011/2020|EPI ISL 431014|B|USA|2020-03-17	North America|hCoV-19/USA/NV-NSPHL-A0070/2020|EPI ISL 515350|B.1|USA|2020-04-07	0.0004702372	North America
North America|hCoV-19/USA/MI-QDX-645/2020|EPI ISL 571370|B.1|USA|2020-03-18	North America|hCoV-19/USA/NV-NSPHL-A0070/2020|EPI ISL 515350|B.1|USA|2020-04-07	0.0000671471	North America
North America|hCoV-19/USA/NY-NYUMC43/2020|EPI ISL 419704|B.1|USA|2020-03-18	North America|hCoV-19/USA/NV-NSPHL-A0070/2020|EPI ISL 515350|B.1|USA|2020-04-07	0.0001007227	North America
North America|hCoV-19/USA/MI-QDX-638/2020|EPI ISL 571363|B.1|USA|2020-03-18	North America|hCoV-19/USA/NV-NSPHL-A0070/2020|EPI ISL 515350|B.1|USA|2020-04-07	0.0001007227	North America
North America|hCoV-19/USA/NY-NYUMC223/2020|EPI ISL 427518|B.1|USA|2020-03-18	North America|hCoV-19/USA/NV-NSPHL-A0070/2020|EPI ISL 515350|B.1|USA|2020-04-07	0.0000671502	North America
North America|hCoV-19/USA/AK-PHL013/2020|EPI ISL 431015|B.1|USA|2020-03-19	North America|hCoV-19/USA/NV-NSPHL-A0070/2020|EPI ISL 515350|B.1|USA|2020-04-07	0.0001343058	North America
North America|hCoV-19/USA/WI-UW-172/2020|EPI ISL 428268|B|USA|2020-03-19	North America|hCoV-19/USA/NV-NSPHL-A0070/2020|EPI ISL 515350|B.1|USA|2020-04-07	0.0003022417	North America
North America|hCoV-19/USA/IL-QDX-1108/2020|EPI ISL 571846|B.1.1|USA|2020-03-19	North America|hCoV-19/USA/NV-NSPHL-A0070/2020|EPI ISL 515350|B.1|USA|2020-04-07	0.0002350745	North America
North America|hCoV-19/USA/ID-QDX-1094/2020|EPI ISL 571835|B.1.370|USA|2020-03-19	North America|hCoV-19/USA/NV-NSPHL-A0070/2020|EPI ISL 515350|B.1|USA|2020-04-07	0.0001342996	North America
North America|hCoV-19/USA/MN-MDH-1281/2020|EPI ISL 483002|B.1.1.10|USA|2020-03-19	North America|hCoV-19/USA/NV-NSPHL-A0070/2020|EPI ISL 515350|B.1|USA|2020-04-07	0.0003694609	North America
North America|hCoV-19/USA/WA-UW-1688/2020|EPI ISL 424192|B|USA|2020-03-20	North America|hCoV-19/USA/NV-NSPHL-A0070/2020|EPI ISL 515350|B.1|USA|2020-04-07	0.0003694758	North America
North America|hCoV-19/Canada/QC-LSPQ-L00228954/2020|EPI ISL 535882|B.4|Canada|2020-03-20	North America|hCoV-19/USA/NV-NSPHL-A0070/2020|EPI ISL 515350|B.1|USA|2020-04-07	0.0005711244	North America
North America|hCoV-19/USA/MI-QDX-710/2020|EPI ISL 571443|B.1|USA|2020-03-20	North America|hCoV-19/USA/NV-NSPHL-A0070/2020|EPI ISL 515350|B.1|USA|2020-04-07	0.0000671471	North America
North America|hCoV-19/USA/ID-UW-1925/2020|EPI ISL 424321|B.1.370|USA|2020-03-20	North America|hCoV-19/USA/NV-NSPHL-A0070/2020|EPI ISL 515350|B.1|USA|2020-04-07	0.0001007227	North America
North America|hCoV-19/USA/NY-NYUMC687/2020|EPI ISL 451402|B.1|USA|2020-03-21	North America|hCoV-19/USA/NV-NSPHL-A0070/2020|EPI ISL 515350|B.1|USA|2020-04-07	0.0001007227	North America
North America|hCoV-19/USA/IL-NM0125/2020|EPI ISL 444607|B.1|USA|2020-03-21	North America|hCoV-19/USA/NV-NSPHL-A0070/2020|EPI ISL 515350|B.1|USA|2020-04-07	0.0001678857	North America
North America|hCoV-19/USA/MI-QDX-299/2020|EPI ISL 571043|B.1|USA|2020-03-21	North America|hCoV-19/USA/NV-NSPHL-A0070/2020|EPI ISL 515350|B.1|USA|2020-04-07	0.0001007273	North America
North America|hCoV-19/USA/TX-HMH0140/2020|EPI ISL 434839|B.1.370|USA|2020-03-21	North America|hCoV-19/USA/NV-NSPHL-A0070/2020|EPI ISL 515350|B.1|USA|2020-04-07	0.0001007227	North America
North America|hCoV-19/Canada/QC-LSPQ-L00231296/2020|EPI ISL 535952|B.1|Canada|2020-03-22	North America|hCoV-19/USA/NV-NSPHL-A0070/2020|EPI ISL 515350|B.1|USA|2020-04-07	0.0001343058	North America
North America|hCoV-19/USA/FL-QDX-912/2020|EPI ISL 571596|B.1|USA|2020-03-22	North America|hCoV-19/USA/NV-NSPHL-A0070/2020|EPI ISL 515350|B.1|USA|2020-04-07	0.0001678907	North America
North America|hCoV-19/Canada/QC-LSPQ-L00232064/2020|EPI ISL 535971|B|Canada|2020-03-22	North America|hCoV-19/USA/NV-NSPHL-A0070/2020|EPI ISL 515350|B.1|USA|2020-04-07	0.0004030507	North America
North America|hCoV-19/USA/MI-QDX-317/2020|EPI ISL 571061|B.1|USA|2020-03-22	North America|hCoV-19/USA/NV-NSPHL-A0070/2020|EPI ISL 515350|B.1|USA|2020-04-07	0.0000671471	North America
North America|hCoV-19/USA/NY-QDX-798/2020|EPI ISL 571550|B.1.370|USA|2020-03-22	North America|hCoV-19/USA/NV-NSPHL-A0070/2020|EPI ISL 515350|B.1|USA|2020-04-07	0.0001007227	North America
North America|hCoV-19/USA/MI-QDX-491/2020|EPI ISL 571225|B.1|USA|2020-03-23	North America|hCoV-19/USA/NV-NSPHL-A0070/2020|EPI ISL 515350|B.1|USA|2020-04-07	0.0001007273	North America
North America|hCoV-19/USA/FL-BPHL-0693/2020|EPI ISL 509751|B.1|USA|2020-03-23	North America|hCoV-19/USA/NV-NSPHL-A0070/2020|EPI ISL 515350|B.1|USA|2020-04-07	0.0001342996	North America
North America|hCoV-19/USA/MI-QDX-358/2020|EPI ISL 571101|B.1|USA|2020-03-23	North America|hCoV-19/USA/NV-NSPHL-A0070/2020|EPI ISL 515350|B.1|USA|2020-04-07	0.0000671491	North America
North America|hCoV-19/USA/CA-QDX-939/2020|EPI ISL 571584|B.1|USA|2020-03-23	North America|hCoV-19/USA/NV-NSPHL-A0070/2020|EPI ISL 515350|B.1|USA|2020-04-07	0.0001007227	North America
North America|hCoV-19/USA/MN-MDH-1291/2020|EPI ISL 483011|B.1|USA|2020-03-24	North America|hCoV-19/USA/NV-NSPHL-A0070/2020|EPI ISL 515350|B.1|USA|2020-04-07	0.0000671502	North America
North America|hCoV-19/USA/PA-MGSC53-05/2020|EPI ISL 436501|B.1|USA|2020-03-24	North America|hCoV-19/USA/NV-NSPHL-A0070/2020|EPI ISL 515350|B.1|USA|2020-04-07	0.0000671471	North America
North America|hCoV-19/USA/MD-HP00037/2020|EPI ISL 434587|B.1|USA|2020-03-24	North America|hCoV-19/USA/NV-NSPHL-A0070/2020|EPI ISL 515350|B.1|USA|2020-04-07	0.0000671502	North America
North America|hCoV-19/USA/CA-CZB-59X002/2020|EPI ISL 450484|B|USA|2020-03-24	North America|hCoV-19/USA/NV-NSPHL-A0070/2020|EPI ISL 515350|B.1|USA|2020-04-07	0.0002686415	North America
North America|hCoV-19/USA/MI-QDX-502/2020|EPI ISL 571236|B.1|USA|2020-03-24	North America|hCoV-19/USA/NV-NSPHL-A0070/2020|EPI ISL 515350|B.1|USA|2020-04-07	0.0001007273	North America
North America|hCoV-19/USA/CA-CSMC19/2020|EPI ISL 475628|B.1|USA|2020-03-25	North America|hCoV-19/USA/NV-NSPHL-A0070/2020|EPI ISL 515350|B.1|USA|2020-04-07	0.0001007288	North America
North America|hCoV-19/USA/TX-HMH0371/2020|EPI ISL 434962|B.1.5|USA|2020-03-25	North America|hCoV-19/USA/NV-NSPHL-A0070/2020|EPI ISL 515350|B.1|USA|2020-04-07	0.0001343058	North America
North America|hCoV-19/USA/AZ-TG271591/2020|EPI ISL 426536|B.1.265|USA|2020-03-25	North America|hCoV-19/USA/NV-NSPHL-A0070/2020|EPI ISL 515350|B.1|USA|2020-04-07	0.0001007227	North America
North America|hCoV-19/USA/OR-PROV-230/2020|EPI ISL 482465|B.1.255|USA|2020-03-25	North America|hCoV-19/USA/NV-NSPHL-A0070/2020|EPI ISL 515350|B.1|USA|2020-04-07	0.0001007227	North America
North America|hCoV-19/USA/MI-MDHHS-SC21126/2020|EPI ISL 507902|B.1|USA|2020-03-26	North America|hCoV-19/USA/NV-NSPHL-A0070/2020|EPI ISL 515350|B.1|USA|2020-04-07	0.0001007227	North America
North America|hCoV-19/USA/MN-MDH-1451/2020|EPI ISL 514670|B.1|USA|2020-03-26	North America|hCoV-19/USA/NV-NSPHL-A0070/2020|EPI ISL 515350|B.1|USA|2020-04-07	0.0001678908	North America
North America|hCoV-19/USA/NY-NYUMC694/2020|EPI ISL 451409|B.1|USA|2020-03-26	North America|hCoV-19/USA/NV-NSPHL-A0070/2020|EPI ISL 515350|B.1|USA|2020-04-07	0.0000671502	North America
North America|hCoV-19/USA/NY-Wadsworth-30593-01/2020|EPI ISL 525632|B.1.1|USA|2020-03-26	North America|hCoV-19/USA/NV-NSPHL-A0070/2020|EPI ISL 515350|B.1|USA|2020-04-07	0.0002686702	North America
North America|hCoV-19/USA/PA-MGSC38-05/2020|EPI ISL 436486|B.1.255|USA|2020-03-26	North America|hCoV-19/USA/NV-NSPHL-A0070/2020|EPI ISL 515350|B.1|USA|2020-04-07	0.0001007227	North America
North America|hCoV-19/USA/MA-MGH-00200/2020|EPI ISL 460410|B.1.255|USA|2020-03-27	North America|hCoV-19/USA/NV-NSPHL-A0070/2020|EPI ISL 515350|B.1|USA|2020-04-07	0.0001678908	North America
North America|hCoV-19/Canada/Qc-L00240857/2020|EPI ISL 450306|B.1|Canada|2020-03-27	North America|hCoV-19/USA/NV-NSPHL-A0070/2020|EPI ISL 515350|B.1|USA|2020-04-07	0.0002014762	North America
North America|hCoV-19/USA/OR-PROV-038/2020|EPI ISL 482320|B.3|USA|2020-03-27	North America|hCoV-19/USA/NV-NSPHL-A0070/2020|EPI ISL 515350|B.1|USA|2020-04-07	0.0003694379	North America
North America|hCoV-19/USA/MA-MGH-00208/2020|EPI ISL 460108|B.1|USA|2020-03-27	North America|hCoV-19/USA/NV-NSPHL-A0070/2020|EPI ISL 515350|B.1|USA|2020-04-07	0.0001678908	North America
North America|hCoV-19/Canada/Qc-L00240556/2020|EPI ISL 450302|B.1.147|Canada|2020-03-27	North America|hCoV-19/USA/NV-NSPHL-A0070/2020|EPI ISL 515350|B.1|USA|2020-04-07	0.0001678857	North America
North America|hCoV-19/USA/TX-HMH0312/2020|EPI ISL 434928|B.1.265|USA|2020-03-28	North America|hCoV-19/USA/NV-NSPHL-A0070/2020|EPI ISL 515350|B.1|USA|2020-04-07	0.0001342996	North America
North America|hCoV-19/USA/WI-UW-243/2020|EPI ISL 428339|B|USA|2020-03-28	North America|hCoV-19/USA/NV-NSPHL-A0070/2020|EPI ISL 515350|B.1|USA|2020-04-07	0.0002686539	North America
North America|hCoV-19/USA/CA-CZB-1279/2020|EPI ISL 454637|B.1.5|USA|2020-03-28	North America|hCoV-19/USA/NV-NSPHL-A0070/2020|EPI ISL 515350|B.1|USA|2020-04-07	0.0001007273	North America
North America|hCoV-19/Canada/QC-LSPQ-L00242051/2020|EPI ISL 536308|B.1|Canada|2020-03-28	North America|hCoV-19/USA/NV-NSPHL-A0070/2020|EPI ISL 515350|B.1|USA|2020-04-07	0.0001007592	North America
North America|hCoV-19/USA/OR-PROV-224/2020|EPI ISL 482459|B.54|USA|2020-03-28	North America|hCoV-19/USA/NV-NSPHL-A0070/2020|EPI ISL 515350|B.1|USA|2020-04-07	0.0004030320	North America
North America|hCoV-19/USA/ID-UW-4448/2020|EPI ISL 426074|B.1.370|USA|2020-03-29	North America|hCoV-19/USA/NV-NSPHL-A0070/2020|EPI ISL 515350|B.1|USA|2020-04-07	0.0002014575	North America
North America|hCoV-19/USA/MN-MDH-277/2020|EPI ISL 450751|B.1.5|USA|2020-03-29	North America|hCoV-19/USA/NV-NSPHL-A0070/2020|EPI ISL 515350|B.1|USA|2020-04-07	0.0001678907	North America
North America|hCoV-19/USA/WA-UW-2609/2020|EPI ISL 486006|B.1|USA|2020-03-29	North America|hCoV-19/USA/NV-NSPHL-A0070/2020|EPI ISL 515350|B.1|USA|2020-04-07	0.0001007227	North America
North America|hCoV-19/USA/CA-UCLA-154/2020|EPI ISL 537493|A|USA|2020-03-29	North America|hCoV-19/USA/NV-NSPHL-A0070/2020|EPI ISL 515350|B.1|USA|2020-04-07	0.0005038511	North America
North America|hCoV-19/Canada/QC-LSPQ-L00242235/2020|EPI ISL 536313|B.1|Canada|2020-03-29	North America|hCoV-19/USA/NV-NSPHL-A0070/2020|EPI ISL 515350|B.1|USA|2020-04-07	0.0001007273	North America
North America|hCoV-19/USA/NY-NYUMC681/2020|EPI ISL 450398|B.1|USA|2020-03-30	North America|hCoV-19/USA/NV-NSPHL-A0070/2020|EPI ISL 515350|B.1|USA|2020-04-07	0.0001007257	North America
North America|hCoV-19/USA/WI-UW-105/2020|EPI ISL 425162|B.1|USA|2020-03-30	North America|hCoV-19/USA/NV-NSPHL-A0070/2020|EPI ISL 515350|B.1|USA|2020-04-07	0.0000671471	North America
North America|hCoV-19/USA/NY-NYUMC571/2020|EPI ISL 444688|B.1|USA|2020-03-30	North America|hCoV-19/USA/NV-NSPHL-A0070/2020|EPI ISL 515350|B.1|USA|2020-04-07	0.0001007227	North America
North America|hCoV-19/USA/CT-UW-2469/2020|EPI ISL 485922|B.1.255|USA|2020-03-30	North America|hCoV-19/USA/NV-NSPHL-A0070/2020|EPI ISL 515350|B.1|USA|2020-04-07	0.0001678779	North America
North America|hCoV-19/USA/NY-NYUMC586/2020|EPI ISL 444703|B.1|USA|2020-03-30	North America|hCoV-19/USA/NV-NSPHL-A0070/2020|EPI ISL 515350|B.1|USA|2020-04-07	0.0001343161	North America
North America|hCoV-19/USA/PA-MGEL89/2020|EPI ISL 454372|B.1|USA|2020-03-31	North America|hCoV-19/USA/NV-NSPHL-A0070/2020|EPI ISL 515350|B.1|USA|2020-04-07	0.0001342996	North America
North America|hCoV-19/USA/CT-UW-4251/2020|EPI ISL 427164|B.1|USA|2020-03-31	North America|hCoV-19/USA/NV-NSPHL-A0070/2020|EPI ISL 515350|B.1|USA|2020-04-07	0.0001678958	North America
North America|hCoV-19/USA/TX-HMH0409/2020|EPI ISL 434995|B.1.265|USA|2020-03-31	North America|hCoV-19/USA/NV-NSPHL-A0070/2020|EPI ISL 515350|B.1|USA|2020-04-07	0.0001342996	North America
North America|hCoV-19/USA/TX-HMH0384/2020|EPI ISL 434972|B.1.370|USA|2020-03-31	North America|hCoV-19/USA/NV-NSPHL-A0070/2020|EPI ISL 515350|B.1|USA|2020-04-07	0.0001678830	North America
North America|hCoV-19/USA/LA-SR0275/2020|EPI ISL 445130|B.1.370|USA|2020-03-31	North America|hCoV-19/USA/NV-NSPHL-A0070/2020|EPI ISL 515350|B.1|USA|2020-04-07	0.0001678779	North America
North America|hCoV-19/USA/NY-NYUMC164/2020|EPI ISL 426619|B.1|USA|2020-04-01	North America|hCoV-19/USA/NV-NSPHL-A0070/2020|EPI ISL 515350|B.1|USA|2020-04-07	0.0000671502	North America
North America|hCoV-19/USA/NY-NYUMC173/2020|EPI ISL 427470|B.1|USA|2020-04-01	North America|hCoV-19/USA/NV-NSPHL-A0070/2020|EPI ISL 515350|B.1|USA|2020-04-07	0.0001343037	North America
North America|hCoV-19/USA/CT-Yale-257/2020|EPI ISL 469183|B.1|USA|2020-04-01	North America|hCoV-19/USA/NV-NSPHL-A0070/2020|EPI ISL 515350|B.1|USA|2020-04-07	0.0002686453	North America
North America|hCoV-19/USA/CT-UW-6274/2020|EPI ISL 570094|B.1.1|USA|2020-04-01	North America|hCoV-19/USA/NV-NSPHL-A0070/2020|EPI ISL 515350|B.1|USA|2020-04-07	0.0003358975	North America
North America|hCoV-19/USA/CA-ALSR-1497/2020|EPI ISL 494622|B.1.370|USA|2020-04-01	North America|hCoV-19/USA/NV-NSPHL-A0070/2020|EPI ISL 515350|B.1|USA|2020-04-07	0.0002014823	North America
North America|hCoV-19/USA/CT-UW-6573/2020|EPI ISL 437870|B.1|USA|2020-04-02	North America|hCoV-19/USA/NV-NSPHL-A0070/2020|EPI ISL 515350|B.1|USA|2020-04-07	0.0001007227	North America
North America|hCoV-19/USA/PA-MGEL99/2020|EPI ISL 454379|B.1.3|USA|2020-04-02	North America|hCoV-19/USA/NV-NSPHL-A0070/2020|EPI ISL 515350|B.1|USA|2020-04-07	0.0001678881	North America
North America|hCoV-19/USA/AZ-TG273316/2020|EPI ISL 426568|B.1|USA|2020-04-02	North America|hCoV-19/USA/NV-NSPHL-A0070/2020|EPI ISL 515350|B.1|USA|2020-04-07	0.0002014730	North America
North America|hCoV-19/USA/FL-BPHL-0166/2020|EPI ISL 480817|B.1|USA|2020-04-02	North America|hCoV-19/USA/NV-NSPHL-A0070/2020|EPI ISL 515350|B.1|USA|2020-04-07	0.0000671471	North America
North America|hCoV-19/USA/WA-S339/2020|EPI ISL 434099|B.1|USA|2020-04-02	North America|hCoV-19/USA/NV-NSPHL-A0070/2020|EPI ISL 515350|B.1|USA|2020-04-07	0.0002014977	North America
North America|hCoV-19/USA/FL-AO2N/2020|EPI ISL 527381|B.1.1|USA|2020-04-03	North America|hCoV-19/USA/NV-NSPHL-A0070/2020|EPI ISL 515350|B.1|USA|2020-04-07	0.0002016916	North America
North America|hCoV-19/USA/NY-NYUMC248/2020|EPI ISL 428762|B.1|USA|2020-04-03	North America|hCoV-19/USA/NV-NSPHL-A0070/2020|EPI ISL 515350|B.1|USA|2020-04-07	0.0000671471	North America
North America|hCoV-19/USA/MA-MGH-00663/2020|EPI ISL 460377|B.1.356|USA|2020-04-03	North America|hCoV-19/USA/NV-NSPHL-A0070/2020|EPI ISL 515350|B.1|USA|2020-04-07	0.0001342996	North America
North America|hCoV-19/Canada/ON-OICR-SLB2829/2020|EPI ISL 538355|B.1|Canada|2020-04-03	North America|hCoV-19/USA/NV-NSPHL-A0070/2020|EPI ISL 515350|B.1|USA|2020-04-07	0.0001007227	North America
North America|hCoV-19/USA/ID-UW-6457/2020|EPI ISL 437833|B.1.370|USA|2020-04-03	North America|hCoV-19/USA/NV-NSPHL-A0070/2020|EPI ISL 515350|B.1|USA|2020-04-07	0.0001007227	North America
North America|hCoV-19/USA/MD-MDH-0027/2020|EPI ISL 481273|B.40|USA|2020-04-04	North America|hCoV-19/USA/NV-NSPHL-A0070/2020|EPI ISL 515350|B.1|USA|2020-04-07	0.0004702590	North America
North America|hCoV-19/USA/AK-PHL108/2020|EPI ISL 492059|B.1|USA|2020-04-04	North America|hCoV-19/USA/NV-NSPHL-A0070/2020|EPI ISL 515350|B.1|USA|2020-04-07	0.0001343037	North America
North America|hCoV-19/USA/MN-MDH-1668/2020|EPI ISL 560755|B.40|USA|2020-04-04	North America|hCoV-19/USA/NV-NSPHL-A0070/2020|EPI ISL 515350|B.1|USA|2020-04-07	0.0004702515	North America
North America|hCoV-19/USA/TX-HMH-466/2020|EPI ISL 543786|B.1.370|USA|2020-04-04	North America|hCoV-19/USA/NV-NSPHL-A0070/2020|EPI ISL 515350|B.1|USA|2020-04-07	0.0001343037	North America
North America|hCoV-19/USA/CA-CSMC117/2020|EPI ISL 475593|B.1|USA|2020-04-04	North America|hCoV-19/USA/NV-NSPHL-A0070/2020|EPI ISL 515350|B.1|USA|2020-04-07	0.0002686539	North America
North America|hCoV-19/USA/LA-SR0324/2020|EPI ISL 450178|B.1.265|USA|2020-04-05	North America|hCoV-19/USA/NV-NSPHL-A0070/2020|EPI ISL 515350|B.1|USA|2020-04-07	0.0000671471	North America
North America|hCoV-19/USA/NY-NYUMC253/2020|EPI ISL 428767|B.1|USA|2020-04-05	North America|hCoV-19/USA/NV-NSPHL-A0070/2020|EPI ISL 515350|B.1|USA|2020-04-07	0.0002014730	North America
North America|hCoV-19/USA/NY-Wadsworth-38698-01/2020|EPI ISL 525653|B.1|USA|2020-04-05	North America|hCoV-19/USA/NV-NSPHL-A0070/2020|EPI ISL 515350|B.1|USA|2020-04-07	0.0002014791	North America
North America|hCoV-19/USA/NY-NYUMC236/2020|EPI ISL 427635|B.1|USA|2020-04-05	North America|hCoV-19/USA/NV-NSPHL-A0070/2020|EPI ISL 515350|B.1|USA|2020-04-07	0.0001007227	North America
North America|hCoV-19/USA/CA-CSMC118/2020|EPI ISL 475594|B.1|USA|2020-04-05	North America|hCoV-19/USA/NV-NSPHL-A0070/2020|EPI ISL 515350|B.1|USA|2020-04-07	0.0000671491	North America
North America|hCoV-19/USA/NY-NYUMC264/2020|EPI ISL 428778|B.1.3|USA|2020-04-06	North America|hCoV-19/USA/NV-NSPHL-A0070/2020|EPI ISL 515350|B.1|USA|2020-04-07	0.0001678830	North America
North America|hCoV-19/USA/CA-ALSR-1147/2020|EPI ISL 494392|B.1.98|USA|2020-04-06	North America|hCoV-19/USA/NV-NSPHL-A0070/2020|EPI ISL 515350|B.1|USA|2020-04-07	0.0002014669	North America
North America|hCoV-19/USA/NY-NYUMC272/2020|EPI ISL 428786|B.1|USA|2020-04-06	North America|hCoV-19/USA/NV-NSPHL-A0070/2020|EPI ISL 515350|B.1|USA|2020-04-07	0.0001007227	North America
North America|hCoV-19/USA/CT-UW-5073/2020|EPI ISL 429645|B.1.255|USA|2020-04-06	North America|hCoV-19/USA/NV-NSPHL-A0070/2020|EPI ISL 515350|B.1|USA|2020-04-07	0.0001342996	North America
North America|hCoV-19/USA/MA-MGH-00696/2020|EPI ISL 460422|A.2|USA|2020-04-06	North America|hCoV-19/USA/NV-NSPHL-A0070/2020|EPI ISL 515350|B.1|USA|2020-04-07	0.0006718799	North America
North America|hCoV-19/USA/UT-01578/2020|EPI ISL 449824|B.1.5|USA|2020-04-07	North America|hCoV-19/USA/NV-NSPHL-A0070/2020|EPI ISL 515350|B.1|USA|2020-04-07	0.0001007273	North America
North America|hCoV-19/USA/WA1/2020|EPI ISL 404895|A|USA|2020-01-19	North America|hCoV-19/USA/CA-ALSR-0521-IPL/2020|EPI ISL 483199|B.1|USA|2020-04-07	0.0003358255	North America
North America|hCoV-19/USA/IL1/2020|EPI ISL 404253|A|USA|2020-01-21	North America|hCoV-19/USA/CA-ALSR-0521-IPL/2020|EPI ISL 483199|B.1|USA|2020-04-07	0.0002351268	North America
North America|hCoV-19/USA/AZ1/2020|EPI ISL 406223|A|USA|2020-01-22	North America|hCoV-19/USA/CA-ALSR-0521-IPL/2020|EPI ISL 483199|B.1|USA|2020-04-07	0.0003694326	North America
North America|hCoV-19/USA/CA2/2020|EPI ISL 406036|B|USA|2020-01-22	North America|hCoV-19/USA/CA-ALSR-0521-IPL/2020|EPI ISL 483199|B.1|USA|2020-04-07	0.0003022509	North America
North America|hCoV-19/Canada/ON ON-VIDO-01-2/2020|EPI ISL 425177|B|Canada|2020-01-23	North America|hCoV-19/USA/CA-ALSR-0521-IPL/2020|EPI ISL 483199|B.1|USA|2020-04-07	0.0003022461	North America
North America|hCoV-19/Canada/ON VIDO-01/2020|EPI ISL 413015|B|Canada|2020-01-23	North America|hCoV-19/USA/CA-ALSR-0521-IPL/2020|EPI ISL 483199|B.1|USA|2020-04-07	0.0003359373	North America
North America|hCoV-19/USA/CA-CDC-1/2020|EPI ISL 406034|A|USA|2020-01-23	North America|hCoV-19/USA/CA-ALSR-0521-IPL/2020|EPI ISL 483199|B.1|USA|2020-04-07	0.0004702515	North America
North America|hCoV-19/USA/WA1-A12/2020|EPI ISL 407214|A|USA|2020-01-25	North America|hCoV-19/USA/CA-ALSR-0521-IPL/2020|EPI ISL 483199|B.1|USA|2020-04-07	0.0003358255	North America
North America|hCoV-19/USA/CA-CDC-6/2020|EPI ISL 410044|B|USA|2020-01-27	North America|hCoV-19/USA/CA-ALSR-0521-IPL/2020|EPI ISL 483199|B.1|USA|2020-04-07	0.0002352533	North America
North America|hCoV-19/USA/CA-CDC-5/2020|EPI ISL 408010|B|USA|2020-01-29	North America|hCoV-19/USA/CA-ALSR-0521-IPL/2020|EPI ISL 483199|B.1|USA|2020-04-07	0.0003022369	North America
North America|hCoV-19/USA/CA-CDC-3/2020|EPI ISL 408008|B|USA|2020-01-29	North America|hCoV-19/USA/CA-ALSR-0521-IPL/2020|EPI ISL 483199|B.1|USA|2020-04-07	0.0003358459	North America
North America|hCoV-19/USA/MA1/2020|EPI ISL 409067|B|USA|2020-01-29	North America|hCoV-19/USA/CA-ALSR-0521-IPL/2020|EPI ISL 483199|B.1|USA|2020-04-07	0.0003694563	North America
North America|hCoV-19/USA/WI1/2020|EPI ISL 408670|B|USA|2020-01-31	North America|hCoV-19/USA/CA-ALSR-0521-IPL/2020|EPI ISL 483199|B.1|USA|2020-04-07	0.0002686767	North America
North America|hCoV-19/Canada/ON-PHL-2445/2020|EPI ISL 413014|B|Canada|2020-01	North America|hCoV-19/USA/CA-ALSR-0521-IPL/2020|EPI ISL 483199|B.1|USA|2020-04-07	0.0003022460	North America
North America|hCoV-19/USA/CA-CDC-7/2020|EPI ISL 411954|A|USA|2020-02-06	North America|hCoV-19/USA/CA-ALSR-0521-IPL/2020|EPI ISL 483199|B.1|USA|2020-04-07	0.0003694379	North America
North America|hCoV-19/USA/CA-CDC-8/2020|EPI ISL 411955|B|USA|2020-02-10	North America|hCoV-19/USA/CA-ALSR-0521-IPL/2020|EPI ISL 483199|B.1|USA|2020-04-07	0.0002686577	North America
North America|hCoV-19/USA/TX1/2020|EPI ISL 411956|A|USA|2020-02-11	North America|hCoV-19/USA/CA-ALSR-0521-IPL/2020|EPI ISL 483199|B.1|USA|2020-04-07	0.0004702372	North America
North America|hCoV-19/Canada/BC 37 0-2/2020|EPI ISL 412965|B.4|Canada|2020-02-16	North America|hCoV-19/USA/CA-ALSR-0521-IPL/2020|EPI ISL 483199|B.1|USA|2020-04-07	0.0003728365	North America
North America|hCoV-19/USA/CruiseA-9/2020|EPI ISL 413614|B|USA|2020-02-17	North America|hCoV-19/USA/CA-ALSR-0521-IPL/2020|EPI ISL 483199|B.1|USA|2020-04-07	0.0002686620	North America
North America|hCoV-19/USA/CruiseA-11/2020|EPI ISL 413616|B|USA|2020-02-17	North America|hCoV-19/USA/CA-ALSR-0521-IPL/2020|EPI ISL 483199|B.1|USA|2020-04-07	0.0003022509	North America
North America|hCoV-19/USA/CruiseA-8/2020|EPI ISL 413613|B|USA|2020-02-17	North America|hCoV-19/USA/CA-ALSR-0521-IPL/2020|EPI ISL 483199|B.1|USA|2020-04-07	0.0003022509	North America
North America|hCoV-19/USA/CruiseA-7/2020|EPI ISL 413612|B|USA|2020-02-17	North America|hCoV-19/USA/CA-ALSR-0521-IPL/2020|EPI ISL 483199|B.1|USA|2020-04-07	0.0003694439	North America
North America|hCoV-19/USA/CruiseA-10/2020|EPI ISL 413615|B|USA|2020-02-17	North America|hCoV-19/USA/CA-ALSR-0521-IPL/2020|EPI ISL 483199|B.1|USA|2020-04-07	0.0003022649	North America
North America|hCoV-19/USA/CruiseA-1/2020|EPI ISL 413606|B|USA|2020-02-17	North America|hCoV-19/USA/CA-ALSR-0521-IPL/2020|EPI ISL 483199|B.1|USA|2020-04-07	0.0003358566	North America
North America|hCoV-19/USA/CruiseA-24/2020|EPI ISL 414483|B|USA|2020-02-17	North America|hCoV-19/USA/CA-ALSR-0521-IPL/2020|EPI ISL 483199|B.1|USA|2020-04-07	0.0003695242	North America
North America|hCoV-19/Panama/328723/2020|EPI ISL 496609|A.2|Panama|2020-02-17	North America|hCoV-19/USA/CA-ALSR-0521-IPL/2020|EPI ISL 483199|B.1|USA|2020-04-07	0.0004808328	North America
North America|hCoV-19/USA/CruiseA-3/2020|EPI ISL 413608|B|USA|2020-02-18	North America|hCoV-19/USA/CA-ALSR-0521-IPL/2020|EPI ISL 483199|B.1|USA|2020-04-07	0.0002686618	North America
North America|hCoV-19/USA/CruiseA-2/2020|EPI ISL 413607|B|USA|2020-02-18	North America|hCoV-19/USA/CA-ALSR-0521-IPL/2020|EPI ISL 483199|B.1|USA|2020-04-07	0.0003358566	North America
North America|hCoV-19/USA/CruiseA-23/2020|EPI ISL 414482|B|USA|2020-02-18	North America|hCoV-19/USA/CA-ALSR-0521-IPL/2020|EPI ISL 483199|B.1|USA|2020-04-07	0.0004366951	North America
North America|hCoV-19/USA/CruiseA-13/2020|EPI ISL 413618|B|USA|2020-02-20	North America|hCoV-19/USA/CA-ALSR-0521-IPL/2020|EPI ISL 483199|B.1|USA|2020-04-07	0.0002686620	North America
North America|hCoV-19/USA/CruiseA-12/2020|EPI ISL 413617|B|USA|2020-02-20	North America|hCoV-19/USA/CA-ALSR-0521-IPL/2020|EPI ISL 483199|B.1|USA|2020-04-07	0.0003022509	North America
North America|hCoV-19/Canada/BC 69243/2020|EPI ISL 415577|B.4|Canada|2020-02-20	North America|hCoV-19/USA/CA-ALSR-0521-IPL/2020|EPI ISL 483199|B.1|USA|2020-04-07	0.0004792725	North America
North America|hCoV-19/USA/CruiseA-5/2020|EPI ISL 413610|B|USA|2020-02-21	North America|hCoV-19/USA/CA-ALSR-0521-IPL/2020|EPI ISL 483199|B.1|USA|2020-04-07	0.0002686620	North America
North America|hCoV-19/USA/CruiseA-6/2020|EPI ISL 413611|B|USA|2020-02-21	North America|hCoV-19/USA/CA-ALSR-0521-IPL/2020|EPI ISL 483199|B.1|USA|2020-04-07	0.0003358513	North America
North America|hCoV-19/USA/CruiseA-21/2020|EPI ISL 414480|B|USA|2020-02-21	North America|hCoV-19/USA/CA-ALSR-0521-IPL/2020|EPI ISL 483199|B.1|USA|2020-04-07	0.0003694668	North America
North America|hCoV-19/Panama/328719/2020|EPI ISL 496607|A.2|Panama|2020-02-22	North America|hCoV-19/USA/CA-ALSR-0521-IPL/2020|EPI ISL 483199|B.1|USA|2020-04-07	0.0004790067	North America
North America|hCoV-19/USA/CA-CDC-9/2020|EPI ISL 412862|B|USA|2020-02-23	North America|hCoV-19/USA/CA-ALSR-0521-IPL/2020|EPI ISL 483199|B.1|USA|2020-04-07	0.0002686494	North America
North America|hCoV-19/USA/CruiseA-17/2020|EPI ISL 413622|B|USA|2020-02-24	North America|hCoV-19/USA/CA-ALSR-0521-IPL/2020|EPI ISL 483199|B.1|USA|2020-04-07	0.0003358722	North America
North America|hCoV-19/USA/CruiseA-18/2020|EPI ISL 413623|B|USA|2020-02-24	North America|hCoV-19/USA/CA-ALSR-0521-IPL/2020|EPI ISL 483199|B.1|USA|2020-04-07	0.0003024172	North America
North America|hCoV-19/USA/CruiseA-26/2020|EPI ISL 414485|B|USA|2020-02-24	North America|hCoV-19/USA/CA-ALSR-0521-IPL/2020|EPI ISL 483199|B.1|USA|2020-04-07	0.0003023006	North America
North America|hCoV-19/USA/CruiseA-14/2020|EPI ISL 413619|B|USA|2020-02-25	North America|hCoV-19/USA/CA-ALSR-0521-IPL/2020|EPI ISL 483199|B.1|USA|2020-04-07	0.0004030256	North America
North America|hCoV-19/USA/CA-CDC-2602/2020|EPI ISL 419554|B|USA|2020-02-26	North America|hCoV-19/USA/CA-ALSR-0521-IPL/2020|EPI ISL 483199|B.1|USA|2020-04-07	0.0002686620	North America
North America|hCoV-19/Canada/ON SHSC-01/2020|EPI ISL 450747|B.4|Canada|2020-02-26	North America|hCoV-19/USA/CA-ALSR-0521-IPL/2020|EPI ISL 483199|B.1|USA|2020-04-07	0.0004074084	North America
North America|hCoV-19/USA/OR 2656/2020|EPI ISL 419558|B|USA|2020-02-27	North America|hCoV-19/USA/CA-ALSR-0521-IPL/2020|EPI ISL 483199|B.1|USA|2020-04-07	0.0003358565	North America
North America|hCoV-19/Mexico/CMX-InDRE-01/2020|EPI ISL 412972|B.1.1|Mexico|2020-02-27	North America|hCoV-19/USA/CA-ALSR-0521-IPL/2020|EPI ISL 483199|B.1|USA|2020-04-07	0.0002014945	North America
North America|hCoV-19/USA/CA-CDPH-UC2/2020|EPI ISL 413558|B|USA|2020-02-27	North America|hCoV-19/USA/CA-ALSR-0521-IPL/2020|EPI ISL 483199|B.1|USA|2020-04-07	0.0004030899	North America
North America|hCoV-19/USA/CA-CDPH-UC3/2020|EPI ISL 413559|B|USA|2020-02-27	North America|hCoV-19/USA/CA-ALSR-0521-IPL/2020|EPI ISL 483199|B.1|USA|2020-04-07	0.0003022775	North America
North America|hCoV-19/USA/CA-CDPH017/2020|EPI ISL 515910|B|USA|2020-02-27	North America|hCoV-19/USA/CA-ALSR-0521-IPL/2020|EPI ISL 483199|B.1|USA|2020-04-07	0.0003024197	North America
North America|hCoV-19/USA/CA-CDPH-UC4/2020|EPI ISL 413561|B|USA|2020-02-27	North America|hCoV-19/USA/CA-ALSR-0521-IPL/2020|EPI ISL 483199|B.1|USA|2020-04-07	0.0002688211	North America
North America|hCoV-19/Canada/BC 13297/2020|EPI ISL 415578|B.4|Canada|2020-02-27	North America|hCoV-19/USA/CA-ALSR-0521-IPL/2020|EPI ISL 483199|B.1|USA|2020-04-07	0.0004748841	North America
North America|hCoV-19/Mexico/CMX-InDRE-07/2020|EPI ISL 452139|B.1.1|Mexico|2020-02-28	North America|hCoV-19/USA/CA-ALSR-0521-IPL/2020|EPI ISL 483199|B.1|USA|2020-04-07	0.0002014945	North America
North America|hCoV-19/USA/FL 5125/2020|EPI ISL 419559|B.1.1|USA|2020-02-28	North America|hCoV-19/USA/CA-ALSR-0521-IPL/2020|EPI ISL 483199|B.1|USA|2020-04-07	0.0002350817	North America
North America|hCoV-19/USA/RI 0520/2020|EPI ISL 419553|B.1.5|USA|2020-02-28	North America|hCoV-19/USA/CA-ALSR-0521-IPL/2020|EPI ISL 483199|B.1|USA|2020-04-07	0.0002014791	North America
North America|hCoV-19/USA/CA-UCLA-260/2020|EPI ISL 537558|B.4|USA|2020-02-28	North America|hCoV-19/USA/CA-ALSR-0521-IPL/2020|EPI ISL 483199|B.1|USA|2020-04-07	0.0004366735	North America
North America|hCoV-19/Panama/328709/2020|EPI ISL 496605|A.2|Panama|2020-02-28	North America|hCoV-19/USA/CA-ALSR-0521-IPL/2020|EPI ISL 483199|B.1|USA|2020-04-07	0.0005137134	North America
North America|hCoV-19/USA/CA-CDPH016/2020|EPI ISL 515909|B|USA|2020-02-28	North America|hCoV-19/USA/CA-ALSR-0521-IPL/2020|EPI ISL 483199|B.1|USA|2020-04-07	0.0002690561	North America
North America|hCoV-19/Canada/BC 17397/2020|EPI ISL 415580|B.4|Canada|2020-02-28	North America|hCoV-19/USA/CA-ALSR-0521-IPL/2020|EPI ISL 483199|B.1|USA|2020-04-07	0.0004748279	North America
North America|hCoV-19/USA/CA-SCCPHD-UC102/2020|EPI ISL 435581|B|USA|2020-02-28	North America|hCoV-19/USA/CA-ALSR-0521-IPL/2020|EPI ISL 483199|B.1|USA|2020-04-07	0.0003079291	North America
North America|hCoV-19/USA/CA-SCCPHD-UC103/2020|EPI ISL 435582|B|USA|2020-02-28	North America|hCoV-19/USA/CA-ALSR-0521-IPL/2020|EPI ISL 483199|B.1|USA|2020-04-07	0.0002738403	North America
North America|hCoV-19/USA/GA 2741/2020|EPI ISL 419556|B.1.1|USA|2020-02-29	North America|hCoV-19/USA/CA-ALSR-0521-IPL/2020|EPI ISL 483199|B.1|USA|2020-04-07	0.0002350925	North America
North America|hCoV-19/USA/NY-Wadsworth-10131-01/2020|EPI ISL 525575|B.4|USA|2020-02-29	North America|hCoV-19/USA/CA-ALSR-0521-IPL/2020|EPI ISL 483199|B.1|USA|2020-04-07	0.0005375095	North America
North America|hCoV-19/USA/NH 0004/2020|EPI ISL 420791|B.1.356|USA|2020-02-29	North America|hCoV-19/USA/CA-ALSR-0521-IPL/2020|EPI ISL 483199|B.1|USA|2020-04-07	0.0001007257	North America
North America|hCoV-19/USA/CA-SCCPHD-UC104/2020|EPI ISL 435583|B.1.255|USA|2020-02-29	North America|hCoV-19/USA/CA-ALSR-0521-IPL/2020|EPI ISL 483199|B.1|USA|2020-04-07	0.0001007528	North America
North America|hCoV-19/USA/CA-SCCPHD-UC108/2020|EPI ISL 435587|B|USA|2020-02-29	North America|hCoV-19/USA/CA-ALSR-0521-IPL/2020|EPI ISL 483199|B.1|USA|2020-04-07	0.0003025862	North America
North America|hCoV-19/USA/NY1-PV08001/2020|EPI ISL 414476|B.4|USA|2020-02-29	North America|hCoV-19/USA/CA-ALSR-0521-IPL/2020|EPI ISL 483199|B.1|USA|2020-04-07	0.0005047019	North America
North America|hCoV-19/USA/TX 2039/2020|EPI ISL 420796|B|USA|2020-02-29	North America|hCoV-19/USA/CA-ALSR-0521-IPL/2020|EPI ISL 483199|B.1|USA|2020-04-07	0.0003359539	North America
North America|hCoV-19/USA/CA-SCCPHD-UC14/2020|EPI ISL 417318|B|USA|2020-02-29	North America|hCoV-19/USA/CA-ALSR-0521-IPL/2020|EPI ISL 483199|B.1|USA|2020-04-07	0.0002696947	North America
North America|hCoV-19/USA/CA-SCCPHD-UC105/2020|EPI ISL 435584|B.1.255|USA|2020-02-29	North America|hCoV-19/USA/CA-ALSR-0521-IPL/2020|EPI ISL 483199|B.1|USA|2020-04-07	0.0000694199	North America
North America|hCoV-19/Canada/ON-PHL-5472/2020|EPI ISL 418325|B.4|Canada|2020-02	North America|hCoV-19/USA/CA-ALSR-0521-IPL/2020|EPI ISL 483199|B.1|USA|2020-04-07	0.0004031635	North America
North America|hCoV-19/Canada/BC 25367465/2020|EPI ISL 463220|B.1.5|Canada|2020-02	North America|hCoV-19/USA/CA-ALSR-0521-IPL/2020|EPI ISL 483199|B.1|USA|2020-04-07	0.0002014791	North America
North America|hCoV-19/Canada/ON-PHL-8751/2020|EPI ISL 418345|B.1.255|Canada|2020-02	North America|hCoV-19/USA/CA-ALSR-0521-IPL/2020|EPI ISL 483199|B.1|USA|2020-04-07	0.0001007257	North America
North America|hCoV-19/Canada/ON-PHL-2259/2020|EPI ISL 418344|B.1.255|Canada|2020-02	North America|hCoV-19/USA/CA-ALSR-0521-IPL/2020|EPI ISL 483199|B.1|USA|2020-04-07	0.0001007934	North America
North America|hCoV-19/Canada/ON-PHL-2273/2020|EPI ISL 418383|B.4|Canada|2020-02	North America|hCoV-19/USA/CA-ALSR-0521-IPL/2020|EPI ISL 483199|B.1|USA|2020-04-07	0.0005072143	North America
North America|hCoV-19/Canada/ON-PHL-2294/2020|EPI ISL 418384|B.4|Canada|2020-02	North America|hCoV-19/USA/CA-ALSR-0521-IPL/2020|EPI ISL 483199|B.1|USA|2020-04-07	0.0004480936	North America
North America|hCoV-19/USA/RI 0556/2020|EPI ISL 420795|B.1|USA|2020-03-01	North America|hCoV-19/USA/CA-ALSR-0521-IPL/2020|EPI ISL 483199|B.1|USA|2020-04-07	0.0001678958	North America
North America|hCoV-19/Belize/CDC-6846/2020|EPI ISL 509712|B.1.1|Belize|2020-03-01	North America|hCoV-19/USA/CA-ALSR-0521-IPL/2020|EPI ISL 483199|B.1|USA|2020-04-07	0.0002686826	North America
North America|hCoV-19/Canada/BC 02421/2020|EPI ISL 415581|B.4|Canada|2020-03-01	North America|hCoV-19/USA/CA-ALSR-0521-IPL/2020|EPI ISL 483199|B.1|USA|2020-04-07	0.0004030564	North America
North America|hCoV-19/Canada/QC-LSPQ-L00210314/2020|EPI ISL 535716|B.4|Canada|2020-03-01	North America|hCoV-19/USA/CA-ALSR-0521-IPL/2020|EPI ISL 483199|B.1|USA|2020-04-07	0.0005374769	North America
North America|hCoV-19/USA/OR 5430/2020|EPI ISL 420794|B|USA|2020-03-01	North America|hCoV-19/USA/CA-ALSR-0521-IPL/2020|EPI ISL 483199|B.1|USA|2020-04-07	0.0003358566	North America
North America|hCoV-19/USA/NY-SURV0144/2020|EPI ISL 436050|B|USA|2020-03-02	North America|hCoV-19/USA/CA-ALSR-0521-IPL/2020|EPI ISL 483199|B.1|USA|2020-04-07	0.0003358513	North America
North America|hCoV-19/USA/NH 0008/2020|EPI ISL 420792|B.1.356|USA|2020-03-02	North America|hCoV-19/USA/CA-ALSR-0521-IPL/2020|EPI ISL 483199|B.1|USA|2020-04-07	0.0001007257	North America
North America|hCoV-19/USA/NY 2929/2020|EPI ISL 420793|B.1|USA|2020-03-02	North America|hCoV-19/USA/CA-ALSR-0521-IPL/2020|EPI ISL 483199|B.1|USA|2020-04-07	0.0000335739	North America
North America|hCoV-19/Canada/BC 41851/2020|EPI ISL 415584|A|Canada|2020-03-02	North America|hCoV-19/USA/CA-ALSR-0521-IPL/2020|EPI ISL 483199|B.1|USA|2020-04-07	0.0004030513	North America
North America|hCoV-19/USA/FL 6318/2020|EPI ISL 420785|B.1.1|USA|2020-03-02	North America|hCoV-19/USA/CA-ALSR-0521-IPL/2020|EPI ISL 483199|B.1|USA|2020-04-07	0.0002015013	North America
North America|hCoV-19/USA/GA 1299/2020|EPI ISL 420787|B.1.1|USA|2020-03-03	North America|hCoV-19/USA/CA-ALSR-0521-IPL/2020|EPI ISL 483199|B.1|USA|2020-04-07	0.0002350925	North America
North America|hCoV-19/USA/NY-Wadsworth-10496-01/2020|EPI ISL 426025|B.1|USA|2020-03-03	North America|hCoV-19/USA/CA-ALSR-0521-IPL/2020|EPI ISL 483199|B.1|USA|2020-04-07	0.0000671491	North America
North America|hCoV-19/Canada/BC 40860/2020|EPI ISL 415583|B|Canada|2020-03-03	North America|hCoV-19/USA/CA-ALSR-0521-IPL/2020|EPI ISL 483199|B.1|USA|2020-04-07	0.0002350636	North America
North America|hCoV-19/USA/NY-Wadsworth-10528-01/2020|EPI ISL 426026|B.1|USA|2020-03-03	North America|hCoV-19/USA/CA-ALSR-0521-IPL/2020|EPI ISL 483199|B.1|USA|2020-04-07	0.0000671522	North America
North America|hCoV-19/USA/NY-Wadsworth-10495-01/2020|EPI ISL 425224|B.1|USA|2020-03-03	North America|hCoV-19/USA/CA-ALSR-0521-IPL/2020|EPI ISL 483199|B.1|USA|2020-04-07	0.0000335739	North America
North America|hCoV-19/USA/NY-Wadsworth-10690-01/2020|EPI ISL 426028|B.1|USA|2020-03-04	North America|hCoV-19/USA/CA-ALSR-0521-IPL/2020|EPI ISL 483199|B.1|USA|2020-04-07	0.0001343161	North America
North America|hCoV-19/USA/NJ 3201/2020|EPI ISL 424901|B.1|USA|2020-03-04	North America|hCoV-19/USA/CA-ALSR-0521-IPL/2020|EPI ISL 483199|B.1|USA|2020-04-07	0.0001678958	North America
North America|hCoV-19/USA/MD 0026/2020|EPI ISL 424869|B.1.255|USA|2020-03-04	North America|hCoV-19/USA/CA-ALSR-0521-IPL/2020|EPI ISL 483199|B.1|USA|2020-04-07	0.0001343099	North America
North America|hCoV-19/USA/MA 9704/2020|EPI ISL 424911|B.1|USA|2020-03-04	North America|hCoV-19/USA/CA-ALSR-0521-IPL/2020|EPI ISL 483199|B.1|USA|2020-04-07	0.0001007257	North America
North America|hCoV-19/USA/NY-Wadsworth-10683-01/2020|EPI ISL 426027|B.40|USA|2020-03-04	North America|hCoV-19/USA/CA-ALSR-0521-IPL/2020|EPI ISL 483199|B.1|USA|2020-04-07	0.0004702733	North America
North America|hCoV-19/Canada/BC 8159203/2020|EPI ISL 418848|A|Canada|2020-03-05	North America|hCoV-19/USA/CA-ALSR-0521-IPL/2020|EPI ISL 483199|B.1|USA|2020-04-07	0.0003694268	North America
North America|hCoV-19/USA/RI 0702/2020|EPI ISL 424887|B.1|USA|2020-03-05	North America|hCoV-19/USA/CA-ALSR-0521-IPL/2020|EPI ISL 483199|B.1|USA|2020-04-07	0.0000335739	North America
North America|hCoV-19/USA/NE 6605/2020|EPI ISL 424874|B.3|USA|2020-03-05	North America|hCoV-19/USA/CA-ALSR-0521-IPL/2020|EPI ISL 483199|B.1|USA|2020-04-07	0.0003358459	North America
North America|hCoV-19/USA/MA 1355/2020|EPI ISL 424913|B|USA|2020-03-05	North America|hCoV-19/USA/CA-ALSR-0521-IPL/2020|EPI ISL 483199|B.1|USA|2020-04-07	0.0003358411	North America
North America|hCoV-19/USA/SC 3572/2020|EPI ISL 424905|B.1|USA|2020-03-05	North America|hCoV-19/USA/CA-ALSR-0521-IPL/2020|EPI ISL 483199|B.1|USA|2020-04-07	0.0001679036	North America
North America|hCoV-19/USA/MA 3672/2020|EPI ISL 424844|B.1|USA|2020-03-06	North America|hCoV-19/USA/CA-ALSR-0521-IPL/2020|EPI ISL 483199|B.1|USA|2020-04-07	0.0001007257	North America
North America|hCoV-19/USA/NY-Wadsworth-11244-01/2020|EPI ISL 525580|B.1|USA|2020-03-06	North America|hCoV-19/USA/CA-ALSR-0521-IPL/2020|EPI ISL 483199|B.1|USA|2020-04-07	0.0000671512	North America
North America|hCoV-19/USA/NY-Wadsworth-11291-01/2020|EPI ISL 426044|B.1|USA|2020-03-06	North America|hCoV-19/USA/CA-ALSR-0521-IPL/2020|EPI ISL 483199|B.1|USA|2020-04-07	0.0000671512	North America
North America|hCoV-19/USA/NY-Wadsworth-11202-01/2020|EPI ISL 426042|B.1|USA|2020-03-06	North America|hCoV-19/USA/CA-ALSR-0521-IPL/2020|EPI ISL 483199|B.1|USA|2020-04-07	0.0001343037	North America
North America|hCoV-19/USA/MA 3653/2020|EPI ISL 424920|B.1|USA|2020-03-06	North America|hCoV-19/USA/CA-ALSR-0521-IPL/2020|EPI ISL 483199|B.1|USA|2020-04-07	0.0001343037	North America
North America|hCoV-19/USA/NY-Wadsworth-11513-01/2020|EPI ISL 525582|B.1|USA|2020-03-07	North America|hCoV-19/USA/CA-ALSR-0521-IPL/2020|EPI ISL 483199|B.1|USA|2020-04-07	0.0000335739	North America
North America|hCoV-19/USA/MA-MGH-00416/2020|EPI ISL 460353|B.1|USA|2020-03-07	North America|hCoV-19/USA/CA-ALSR-0521-IPL/2020|EPI ISL 483199|B.1|USA|2020-04-07	0.0001343037	North America
North America|hCoV-19/Canada/BC 8718874/2020|EPI ISL 418852|A|Canada|2020-03-07	North America|hCoV-19/USA/CA-ALSR-0521-IPL/2020|EPI ISL 483199|B.1|USA|2020-04-07	0.0003694268	North America
North America|hCoV-19/USA/MA-MGH-00417/2020|EPI ISL 460117|B.1|USA|2020-03-07	North America|hCoV-19/USA/CA-ALSR-0521-IPL/2020|EPI ISL 483199|B.1|USA|2020-04-07	0.0001343037	North America
North America|hCoV-19/USA/IN 82003/2020|EPI ISL 426423|B.1|USA|2020-03-08	North America|hCoV-19/USA/CA-ALSR-0521-IPL/2020|EPI ISL 483199|B.1|USA|2020-04-07	0.0001343985	North America
North America|hCoV-19/USA/OH 0023/2020|EPI ISL 424880|B.1|USA|2020-03-08	North America|hCoV-19/USA/CA-ALSR-0521-IPL/2020|EPI ISL 483199|B.1|USA|2020-04-07	0.0000335739	North America
North America|hCoV-19/USA/IA 6394/2020|EPI ISL 424865|B.1|USA|2020-03-08	North America|hCoV-19/USA/CA-ALSR-0521-IPL/2020|EPI ISL 483199|B.1|USA|2020-04-07	0.0001343099	North America
North America|hCoV-19/USA/MA-MGH-00444/2020|EPI ISL 460354|B.1|USA|2020-03-08	North America|hCoV-19/USA/CA-ALSR-0521-IPL/2020|EPI ISL 483199|B.1|USA|2020-04-07	0.0001678908	North America
North America|hCoV-19/USA/NY-Wadsworth-11661-01/2020|EPI ISL 529034|B.1|USA|2020-03-08	North America|hCoV-19/USA/CA-ALSR-0521-IPL/2020|EPI ISL 483199|B.1|USA|2020-04-07	0.0000671491	North America
North America|hCoV-19/USA/FL-CDC-2316/2020|EPI ISL 452132|B.1.255|USA|2020-03-09	North America|hCoV-19/USA/CA-ALSR-0521-IPL/2020|EPI ISL 483199|B.1|USA|2020-04-07	0.0001343307	North America
North America|hCoV-19/USA/RI 0882/2020|EPI ISL 426435|B.1.265|USA|2020-03-09	North America|hCoV-19/USA/CA-ALSR-0521-IPL/2020|EPI ISL 483199|B.1|USA|2020-04-07	0.0000671491	North America
North America|hCoV-19/Jamaica/JM-CDC-0869/2020|EPI ISL 450793|B.40|Jamaica|2020-03-09	North America|hCoV-19/USA/CA-ALSR-0521-IPL/2020|EPI ISL 483199|B.1|USA|2020-04-07	0.0004366665	North America
North America|hCoV-19/USA/NY-SURV0444/2020|EPI ISL 436067|B.1|USA|2020-03-09	North America|hCoV-19/USA/CA-ALSR-0521-IPL/2020|EPI ISL 483199|B.1|USA|2020-04-07	0.0001007257	North America
North America|hCoV-19/USA/LA-CDC-0499/2020|EPI ISL 452106|B.1.265|USA|2020-03-10	North America|hCoV-19/USA/CA-ALSR-0521-IPL/2020|EPI ISL 483199|B.1|USA|2020-04-07	0.0000671491	North America
North America|hCoV-19/USA/CA-SCCPHD-UC155/2020|EPI ISL 435634|B|USA|2020-03-10	North America|hCoV-19/USA/CA-ALSR-0521-IPL/2020|EPI ISL 483199|B.1|USA|2020-04-07	0.0003022461	North America
North America|hCoV-19/USA/NY-SURV0863/2020|EPI ISL 436075|B.1|USA|2020-03-10	North America|hCoV-19/USA/CA-ALSR-0521-IPL/2020|EPI ISL 483199|B.1|USA|2020-04-07	0.0000671491	North America
North America|hCoV-19/USA/VA-DCLS-0530/2020|EPI ISL 485832|B.1|USA|2020-03-10	North America|hCoV-19/USA/CA-ALSR-0521-IPL/2020|EPI ISL 483199|B.1|USA|2020-04-07	0.0000671522	North America
North America|hCoV-19/USA/WA-UW122/2020|EPI ISL 416660|B.1|USA|2020-03-10	North America|hCoV-19/USA/CA-ALSR-0521-IPL/2020|EPI ISL 483199|B.1|USA|2020-04-07	0.0000335739	North America
North America|hCoV-19/Jamaica/JM-CDC-0078/2020|EPI ISL 450792|B|Jamaica|2020-03-11	North America|hCoV-19/USA/CA-ALSR-0521-IPL/2020|EPI ISL 483199|B.1|USA|2020-04-07	0.0004030629	North America
North America|hCoV-19/USA/NY-Wadsworth-13245-01/2020|EPI ISL 525599|B.39|USA|2020-03-11	North America|hCoV-19/USA/CA-ALSR-0521-IPL/2020|EPI ISL 483199|B.1|USA|2020-04-07	0.0005038663	North America
North America|hCoV-19/USA/MN-MDH-1274/2020|EPI ISL 482995|B.1.1|USA|2020-03-11	North America|hCoV-19/USA/CA-ALSR-0521-IPL/2020|EPI ISL 483199|B.1|USA|2020-04-07	0.0002350817	North America
North America|hCoV-19/USA/CA-SCCPHD-UC158/2020|EPI ISL 435637|B|USA|2020-03-11	North America|hCoV-19/USA/CA-ALSR-0521-IPL/2020|EPI ISL 483199|B.1|USA|2020-04-07	0.0003358411	North America
North America|hCoV-19/Canada/BC 6404889/2020|EPI ISL 418838|B.1.265|Canada|2020-03-12	North America|hCoV-19/USA/CA-ALSR-0521-IPL/2020|EPI ISL 483199|B.1|USA|2020-04-07	0.0000671491	North America
North America|hCoV-19/USA/CA-SCCPHD-UC162/2020|EPI ISL 435641|B|USA|2020-03-12	North America|hCoV-19/USA/CA-ALSR-0521-IPL/2020|EPI ISL 483199|B.1|USA|2020-04-07	0.0003022509	North America
North America|hCoV-19/USA/NY-WCMP2D04P/2020|EPI ISL 427528|B.1.5|USA|2020-03-12	North America|hCoV-19/USA/CA-ALSR-0521-IPL/2020|EPI ISL 483199|B.1|USA|2020-04-07	0.0001007304	North America
North America|hCoV-19/USA/VA-DCLS-0548/2020|EPI ISL 485849|B.1.1|USA|2020-03-12	North America|hCoV-19/USA/CA-ALSR-0521-IPL/2020|EPI ISL 483199|B.1|USA|2020-04-07	0.0002686702	North America
North America|hCoV-19/USA/VA-DCLS-0554/2020|EPI ISL 485855|B|USA|2020-03-13	North America|hCoV-19/USA/CA-ALSR-0521-IPL/2020|EPI ISL 483199|B.1|USA|2020-04-07	0.0004366533	North America
North America|hCoV-19/USA/CA-QDX-110/2020|EPI ISL 468562|B.1.265|USA|2020-03-13	North America|hCoV-19/USA/CA-ALSR-0521-IPL/2020|EPI ISL 483199|B.1|USA|2020-04-07	0.0001007257	North America
North America|hCoV-19/Canada/BC 9345042/2020|EPI ISL 418856|B.1.5|Canada|2020-03-13	North America|hCoV-19/USA/CA-ALSR-0521-IPL/2020|EPI ISL 483199|B.1|USA|2020-04-07	0.0001678958	North America
North America|hCoV-19/USA/NY-WCMP5F01P/2020|EPI ISL 427540|B.1|USA|2020-03-13	North America|hCoV-19/USA/CA-ALSR-0521-IPL/2020|EPI ISL 483199|B.1|USA|2020-04-07	0.0001007350	North America
North America|hCoV-19/Canada/NS 30/2020|EPI ISL 429812|B.1|Canada|2020-03-14	North America|hCoV-19/USA/CA-ALSR-0521-IPL/2020|EPI ISL 483199|B.1|USA|2020-04-07	0.0000671491	North America
North America|hCoV-19/USA/MA-QDX-68/2020|EPI ISL 467864|B.1|USA|2020-03-14	North America|hCoV-19/USA/CA-ALSR-0521-IPL/2020|EPI ISL 483199|B.1|USA|2020-04-07	0.0001678958	North America
North America|hCoV-19/USA/MN-QDX-967/2020|EPI ISL 571766|B.1.370|USA|2020-03-14	North America|hCoV-19/USA/CA-ALSR-0521-IPL/2020|EPI ISL 483199|B.1|USA|2020-04-07	0.0001007257	North America
North America|hCoV-19/USA/MN-MDH-93/2020|EPI ISL 460074|B.1.1|USA|2020-03-14	North America|hCoV-19/USA/CA-ALSR-0521-IPL/2020|EPI ISL 483199|B.1|USA|2020-04-07	0.0002686702	North America
North America|hCoV-19/USA/AZ-TG268917/2020|EPI ISL 426519|B.1|USA|2020-03-14	North America|hCoV-19/USA/CA-ALSR-0521-IPL/2020|EPI ISL 483199|B.1|USA|2020-04-07	0.0000671491	North America
North America|hCoV-19/USA/NY-WCMP10A02P/2020|EPI ISL 427553|B.1.3|USA|2020-03-15	North America|hCoV-19/USA/CA-ALSR-0521-IPL/2020|EPI ISL 483199|B.1|USA|2020-04-07	0.0002014697	North America
North America|hCoV-19/USA/MN-QDX-1024/2020|EPI ISL 571750|B.1.265|USA|2020-03-15	North America|hCoV-19/USA/CA-ALSR-0521-IPL/2020|EPI ISL 483199|B.1|USA|2020-04-07	0.0001343037	North America
North America|hCoV-19/Mexico/CMX-INER-04/2020|EPI ISL 424626|B.1.201|Mexico|2020-03-15	North America|hCoV-19/USA/CA-ALSR-0521-IPL/2020|EPI ISL 483199|B.1|USA|2020-04-07	0.0002014823	North America
North America|hCoV-19/USA/CA-QDX-33/2020|EPI ISL 467827|B.6|USA|2020-03-15	North America|hCoV-19/USA/CA-ALSR-0521-IPL/2020|EPI ISL 483199|B.1|USA|2020-04-07	0.0004366401	North America
North America|hCoV-19/Costa Rica/01/2020|EPI ISL 434533|B.1|Costa Rica|2020-03-16	North America|hCoV-19/USA/CA-ALSR-0521-IPL/2020|EPI ISL 483199|B.1|USA|2020-04-07	0.0002014884	North America
North America|hCoV-19/USA/NY-WCMP11B03P/2020|EPI ISL 427585|B.1.3|USA|2020-03-16	North America|hCoV-19/USA/CA-ALSR-0521-IPL/2020|EPI ISL 483199|B.1|USA|2020-04-07	0.0001678932	North America
North America|hCoV-19/USA/MN-MDH-97/2020|EPI ISL 460077|B.1|USA|2020-03-16	North America|hCoV-19/USA/CA-ALSR-0521-IPL/2020|EPI ISL 483199|B.1|USA|2020-04-07	0.0000671491	North America
North America|hCoV-19/Canada/ON MU-S26/2020|EPI ISL 463975|B.1|Canada|2020-03-16	North America|hCoV-19/USA/CA-ALSR-0521-IPL/2020|EPI ISL 483199|B.1|USA|2020-04-07	0.0001678985	North America
North America|hCoV-19/USA/NY-SURV0183/2020|EPI ISL 436057|B.1|USA|2020-03-17	North America|hCoV-19/USA/CA-ALSR-0521-IPL/2020|EPI ISL 483199|B.1|USA|2020-04-07	0.0000671491	North America
North America|hCoV-19/USA/AZ-TG269848/2020|EPI ISL 426527|B.1.5|USA|2020-03-17	North America|hCoV-19/USA/CA-ALSR-0521-IPL/2020|EPI ISL 483199|B.1|USA|2020-04-07	0.0001343161	North America
North America|hCoV-19/USA/NY-QDX-865/2020|EPI ISL 571672|B.1|USA|2020-03-17	North America|hCoV-19/USA/CA-ALSR-0521-IPL/2020|EPI ISL 483199|B.1|USA|2020-04-07	0.0000671491	North America
North America|hCoV-19/USA/AK-PHL011/2020|EPI ISL 431014|B|USA|2020-03-17	North America|hCoV-19/USA/CA-ALSR-0521-IPL/2020|EPI ISL 483199|B.1|USA|2020-04-07	0.0004702515	North America
North America|hCoV-19/USA/MI-QDX-645/2020|EPI ISL 571370|B.1|USA|2020-03-18	North America|hCoV-19/USA/CA-ALSR-0521-IPL/2020|EPI ISL 483199|B.1|USA|2020-04-07	0.0000671491	North America
North America|hCoV-19/USA/NY-NYUMC43/2020|EPI ISL 419704|B.1|USA|2020-03-18	North America|hCoV-19/USA/CA-ALSR-0521-IPL/2020|EPI ISL 483199|B.1|USA|2020-04-07	0.0001007257	North America
North America|hCoV-19/USA/MI-QDX-638/2020|EPI ISL 571363|B.1|USA|2020-03-18	North America|hCoV-19/USA/CA-ALSR-0521-IPL/2020|EPI ISL 483199|B.1|USA|2020-04-07	0.0001007257	North America
North America|hCoV-19/USA/NY-NYUMC223/2020|EPI ISL 427518|B.1|USA|2020-03-18	North America|hCoV-19/USA/CA-ALSR-0521-IPL/2020|EPI ISL 483199|B.1|USA|2020-04-07	0.0000671522	North America
North America|hCoV-19/USA/AK-PHL013/2020|EPI ISL 431015|B.1|USA|2020-03-19	North America|hCoV-19/USA/CA-ALSR-0521-IPL/2020|EPI ISL 483199|B.1|USA|2020-04-07	0.0001343099	North America
North America|hCoV-19/USA/WI-UW-172/2020|EPI ISL 428268|B|USA|2020-03-19	North America|hCoV-19/USA/CA-ALSR-0521-IPL/2020|EPI ISL 483199|B.1|USA|2020-04-07	0.0003022509	North America
North America|hCoV-19/USA/IL-QDX-1108/2020|EPI ISL 571846|B.1.1|USA|2020-03-19	North America|hCoV-19/USA/CA-ALSR-0521-IPL/2020|EPI ISL 483199|B.1|USA|2020-04-07	0.0002350817	North America
North America|hCoV-19/USA/ID-QDX-1094/2020|EPI ISL 571835|B.1.370|USA|2020-03-19	North America|hCoV-19/USA/CA-ALSR-0521-IPL/2020|EPI ISL 483199|B.1|USA|2020-04-07	0.0001343037	North America
North America|hCoV-19/USA/MN-MDH-1281/2020|EPI ISL 483002|B.1.1.10|USA|2020-03-19	North America|hCoV-19/USA/CA-ALSR-0521-IPL/2020|EPI ISL 483199|B.1|USA|2020-04-07	0.0003694721	North America
North America|hCoV-19/USA/WA-UW-1688/2020|EPI ISL 424192|B|USA|2020-03-20	North America|hCoV-19/USA/CA-ALSR-0521-IPL/2020|EPI ISL 483199|B.1|USA|2020-04-07	0.0003694870	North America
North America|hCoV-19/Canada/QC-LSPQ-L00228954/2020|EPI ISL 535882|B.4|Canada|2020-03-20	North America|hCoV-19/USA/CA-ALSR-0521-IPL/2020|EPI ISL 483199|B.1|USA|2020-04-07	0.0005711417	North America
North America|hCoV-19/USA/MI-QDX-710/2020|EPI ISL 571443|B.1|USA|2020-03-20	North America|hCoV-19/USA/CA-ALSR-0521-IPL/2020|EPI ISL 483199|B.1|USA|2020-04-07	0.0000671491	North America
North America|hCoV-19/USA/ID-UW-1925/2020|EPI ISL 424321|B.1.370|USA|2020-03-20	North America|hCoV-19/USA/CA-ALSR-0521-IPL/2020|EPI ISL 483199|B.1|USA|2020-04-07	0.0001007257	North America
North America|hCoV-19/USA/NY-NYUMC687/2020|EPI ISL 451402|B.1|USA|2020-03-21	North America|hCoV-19/USA/CA-ALSR-0521-IPL/2020|EPI ISL 483199|B.1|USA|2020-04-07	0.0001007257	North America
North America|hCoV-19/USA/IL-NM0125/2020|EPI ISL 444607|B.1|USA|2020-03-21	North America|hCoV-19/USA/CA-ALSR-0521-IPL/2020|EPI ISL 483199|B.1|USA|2020-04-07	0.0001678907	North America
North America|hCoV-19/USA/MI-QDX-299/2020|EPI ISL 571043|B.1|USA|2020-03-21	North America|hCoV-19/USA/CA-ALSR-0521-IPL/2020|EPI ISL 483199|B.1|USA|2020-04-07	0.0001007304	North America
North America|hCoV-19/USA/TX-HMH0140/2020|EPI ISL 434839|B.1.370|USA|2020-03-21	North America|hCoV-19/USA/CA-ALSR-0521-IPL/2020|EPI ISL 483199|B.1|USA|2020-04-07	0.0001007257	North America
North America|hCoV-19/Canada/QC-LSPQ-L00231296/2020|EPI ISL 535952|B.1|Canada|2020-03-22	North America|hCoV-19/USA/CA-ALSR-0521-IPL/2020|EPI ISL 483199|B.1|USA|2020-04-07	0.0001343099	North America
North America|hCoV-19/USA/FL-QDX-912/2020|EPI ISL 571596|B.1|USA|2020-03-22	North America|hCoV-19/USA/CA-ALSR-0521-IPL/2020|EPI ISL 483199|B.1|USA|2020-04-07	0.0001678958	North America
North America|hCoV-19/Canada/QC-LSPQ-L00232064/2020|EPI ISL 535971|B|Canada|2020-03-22	North America|hCoV-19/USA/CA-ALSR-0521-IPL/2020|EPI ISL 483199|B.1|USA|2020-04-07	0.0004030629	North America
North America|hCoV-19/USA/MI-QDX-317/2020|EPI ISL 571061|B.1|USA|2020-03-22	North America|hCoV-19/USA/CA-ALSR-0521-IPL/2020|EPI ISL 483199|B.1|USA|2020-04-07	0.0000671491	North America
North America|hCoV-19/USA/NY-QDX-798/2020|EPI ISL 571550|B.1.370|USA|2020-03-22	North America|hCoV-19/USA/CA-ALSR-0521-IPL/2020|EPI ISL 483199|B.1|USA|2020-04-07	0.0001007257	North America
North America|hCoV-19/USA/MI-QDX-491/2020|EPI ISL 571225|B.1|USA|2020-03-23	North America|hCoV-19/USA/CA-ALSR-0521-IPL/2020|EPI ISL 483199|B.1|USA|2020-04-07	0.0001007304	North America
North America|hCoV-19/USA/FL-BPHL-0693/2020|EPI ISL 509751|B.1|USA|2020-03-23	North America|hCoV-19/USA/CA-ALSR-0521-IPL/2020|EPI ISL 483199|B.1|USA|2020-04-07	0.0001343037	North America
North America|hCoV-19/USA/MI-QDX-358/2020|EPI ISL 571101|B.1|USA|2020-03-23	North America|hCoV-19/USA/CA-ALSR-0521-IPL/2020|EPI ISL 483199|B.1|USA|2020-04-07	0.0000671512	North America
North America|hCoV-19/USA/CA-QDX-939/2020|EPI ISL 571584|B.1|USA|2020-03-23	North America|hCoV-19/USA/CA-ALSR-0521-IPL/2020|EPI ISL 483199|B.1|USA|2020-04-07	0.0001007257	North America
North America|hCoV-19/USA/MN-MDH-1291/2020|EPI ISL 483011|B.1|USA|2020-03-24	North America|hCoV-19/USA/CA-ALSR-0521-IPL/2020|EPI ISL 483199|B.1|USA|2020-04-07	0.0000671522	North America
North America|hCoV-19/USA/PA-MGSC53-05/2020|EPI ISL 436501|B.1|USA|2020-03-24	North America|hCoV-19/USA/CA-ALSR-0521-IPL/2020|EPI ISL 483199|B.1|USA|2020-04-07	0.0000671491	North America
North America|hCoV-19/USA/MD-HP00037/2020|EPI ISL 434587|B.1|USA|2020-03-24	North America|hCoV-19/USA/CA-ALSR-0521-IPL/2020|EPI ISL 483199|B.1|USA|2020-04-07	0.0000671522	North America
North America|hCoV-19/USA/CA-CZB-59X002/2020|EPI ISL 450484|B|USA|2020-03-24	North America|hCoV-19/USA/CA-ALSR-0521-IPL/2020|EPI ISL 483199|B.1|USA|2020-04-07	0.0002686496	North America
North America|hCoV-19/USA/MI-QDX-502/2020|EPI ISL 571236|B.1|USA|2020-03-24	North America|hCoV-19/USA/CA-ALSR-0521-IPL/2020|EPI ISL 483199|B.1|USA|2020-04-07	0.0001007304	North America
North America|hCoV-19/USA/CA-CSMC19/2020|EPI ISL 475628|B.1|USA|2020-03-25	North America|hCoV-19/USA/CA-ALSR-0521-IPL/2020|EPI ISL 483199|B.1|USA|2020-04-07	0.0001007318	North America
North America|hCoV-19/USA/TX-HMH0371/2020|EPI ISL 434962|B.1.5|USA|2020-03-25	North America|hCoV-19/USA/CA-ALSR-0521-IPL/2020|EPI ISL 483199|B.1|USA|2020-04-07	0.0001343099	North America
North America|hCoV-19/USA/AZ-TG271591/2020|EPI ISL 426536|B.1.265|USA|2020-03-25	North America|hCoV-19/USA/CA-ALSR-0521-IPL/2020|EPI ISL 483199|B.1|USA|2020-04-07	0.0001007257	North America
North America|hCoV-19/USA/OR-PROV-230/2020|EPI ISL 482465|B.1.255|USA|2020-03-25	North America|hCoV-19/USA/CA-ALSR-0521-IPL/2020|EPI ISL 483199|B.1|USA|2020-04-07	0.0001007257	North America
North America|hCoV-19/USA/MI-MDHHS-SC21126/2020|EPI ISL 507902|B.1|USA|2020-03-26	North America|hCoV-19/USA/CA-ALSR-0521-IPL/2020|EPI ISL 483199|B.1|USA|2020-04-07	0.0001007257	North America
North America|hCoV-19/USA/MN-MDH-1451/2020|EPI ISL 514670|B.1|USA|2020-03-26	North America|hCoV-19/USA/CA-ALSR-0521-IPL/2020|EPI ISL 483199|B.1|USA|2020-04-07	0.0001678958	North America
North America|hCoV-19/USA/NY-NYUMC694/2020|EPI ISL 451409|B.1|USA|2020-03-26	North America|hCoV-19/USA/CA-ALSR-0521-IPL/2020|EPI ISL 483199|B.1|USA|2020-04-07	0.0000671522	North America
North America|hCoV-19/USA/NY-Wadsworth-30593-01/2020|EPI ISL 525632|B.1.1|USA|2020-03-26	North America|hCoV-19/USA/CA-ALSR-0521-IPL/2020|EPI ISL 483199|B.1|USA|2020-04-07	0.0002686783	North America
North America|hCoV-19/USA/PA-MGSC38-05/2020|EPI ISL 436486|B.1.255|USA|2020-03-26	North America|hCoV-19/USA/CA-ALSR-0521-IPL/2020|EPI ISL 483199|B.1|USA|2020-04-07	0.0001007257	North America
North America|hCoV-19/USA/MA-MGH-00200/2020|EPI ISL 460410|B.1.255|USA|2020-03-27	North America|hCoV-19/USA/CA-ALSR-0521-IPL/2020|EPI ISL 483199|B.1|USA|2020-04-07	0.0001678958	North America
North America|hCoV-19/Canada/Qc-L00240857/2020|EPI ISL 450306|B.1|Canada|2020-03-27	North America|hCoV-19/USA/CA-ALSR-0521-IPL/2020|EPI ISL 483199|B.1|USA|2020-04-07	0.0002014823	North America
North America|hCoV-19/USA/OR-PROV-038/2020|EPI ISL 482320|B.3|USA|2020-03-27	North America|hCoV-19/USA/CA-ALSR-0521-IPL/2020|EPI ISL 483199|B.1|USA|2020-04-07	0.0003694491	North America
North America|hCoV-19/USA/MA-MGH-00208/2020|EPI ISL 460108|B.1|USA|2020-03-27	North America|hCoV-19/USA/CA-ALSR-0521-IPL/2020|EPI ISL 483199|B.1|USA|2020-04-07	0.0001678958	North America
North America|hCoV-19/Canada/Qc-L00240556/2020|EPI ISL 450302|B.1.147|Canada|2020-03-27	North America|hCoV-19/USA/CA-ALSR-0521-IPL/2020|EPI ISL 483199|B.1|USA|2020-04-07	0.0001678907	North America
North America|hCoV-19/USA/TX-HMH0312/2020|EPI ISL 434928|B.1.265|USA|2020-03-28	North America|hCoV-19/USA/CA-ALSR-0521-IPL/2020|EPI ISL 483199|B.1|USA|2020-04-07	0.0001343037	North America
North America|hCoV-19/USA/WI-UW-243/2020|EPI ISL 428339|B|USA|2020-03-28	North America|hCoV-19/USA/CA-ALSR-0521-IPL/2020|EPI ISL 483199|B.1|USA|2020-04-07	0.0002686620	North America
North America|hCoV-19/USA/CA-CZB-1279/2020|EPI ISL 454637|B.1.5|USA|2020-03-28	North America|hCoV-19/USA/CA-ALSR-0521-IPL/2020|EPI ISL 483199|B.1|USA|2020-04-07	0.0001007304	North America
North America|hCoV-19/Canada/QC-LSPQ-L00242051/2020|EPI ISL 536308|B.1|Canada|2020-03-28	North America|hCoV-19/USA/CA-ALSR-0521-IPL/2020|EPI ISL 483199|B.1|USA|2020-04-07	0.0001007623	North America
North America|hCoV-19/USA/OR-PROV-224/2020|EPI ISL 482459|B.54|USA|2020-03-28	North America|hCoV-19/USA/CA-ALSR-0521-IPL/2020|EPI ISL 483199|B.1|USA|2020-04-07	0.0004030442	North America
North America|hCoV-19/USA/ID-UW-4448/2020|EPI ISL 426074|B.1.370|USA|2020-03-29	North America|hCoV-19/USA/CA-ALSR-0521-IPL/2020|EPI ISL 483199|B.1|USA|2020-04-07	0.0002014636	North America
North America|hCoV-19/USA/MN-MDH-277/2020|EPI ISL 450751|B.1.5|USA|2020-03-29	North America|hCoV-19/USA/CA-ALSR-0521-IPL/2020|EPI ISL 483199|B.1|USA|2020-04-07	0.0001678958	North America
North America|hCoV-19/USA/WA-UW-2609/2020|EPI ISL 486006|B.1|USA|2020-03-29	North America|hCoV-19/USA/CA-ALSR-0521-IPL/2020|EPI ISL 483199|B.1|USA|2020-04-07	0.0001007257	North America
North America|hCoV-19/USA/CA-UCLA-154/2020|EPI ISL 537493|A|USA|2020-03-29	North America|hCoV-19/USA/CA-ALSR-0521-IPL/2020|EPI ISL 483199|B.1|USA|2020-04-07	0.0005038663	North America
North America|hCoV-19/Canada/QC-LSPQ-L00242235/2020|EPI ISL 536313|B.1|Canada|2020-03-29	North America|hCoV-19/USA/CA-ALSR-0521-IPL/2020|EPI ISL 483199|B.1|USA|2020-04-07	0.0001007304	North America
North America|hCoV-19/USA/NY-NYUMC681/2020|EPI ISL 450398|B.1|USA|2020-03-30	North America|hCoV-19/USA/CA-ALSR-0521-IPL/2020|EPI ISL 483199|B.1|USA|2020-04-07	0.0001007288	North America
North America|hCoV-19/USA/WI-UW-105/2020|EPI ISL 425162|B.1|USA|2020-03-30	North America|hCoV-19/USA/CA-ALSR-0521-IPL/2020|EPI ISL 483199|B.1|USA|2020-04-07	0.0000671491	North America
North America|hCoV-19/USA/NY-NYUMC571/2020|EPI ISL 444688|B.1|USA|2020-03-30	North America|hCoV-19/USA/CA-ALSR-0521-IPL/2020|EPI ISL 483199|B.1|USA|2020-04-07	0.0001007257	North America
North America|hCoV-19/USA/CT-UW-2469/2020|EPI ISL 485922|B.1.255|USA|2020-03-30	North America|hCoV-19/USA/CA-ALSR-0521-IPL/2020|EPI ISL 483199|B.1|USA|2020-04-07	0.0001678830	North America
North America|hCoV-19/USA/NY-NYUMC586/2020|EPI ISL 444703|B.1|USA|2020-03-30	North America|hCoV-19/USA/CA-ALSR-0521-IPL/2020|EPI ISL 483199|B.1|USA|2020-04-07	0.0001343202	North America
North America|hCoV-19/USA/PA-MGEL89/2020|EPI ISL 454372|B.1|USA|2020-03-31	North America|hCoV-19/USA/CA-ALSR-0521-IPL/2020|EPI ISL 483199|B.1|USA|2020-04-07	0.0001343037	North America
North America|hCoV-19/USA/CT-UW-4251/2020|EPI ISL 427164|B.1|USA|2020-03-31	North America|hCoV-19/USA/CA-ALSR-0521-IPL/2020|EPI ISL 483199|B.1|USA|2020-04-07	0.0001679009	North America
North America|hCoV-19/USA/TX-HMH0409/2020|EPI ISL 434995|B.1.265|USA|2020-03-31	North America|hCoV-19/USA/CA-ALSR-0521-IPL/2020|EPI ISL 483199|B.1|USA|2020-04-07	0.0001343037	North America
North America|hCoV-19/USA/TX-HMH0384/2020|EPI ISL 434972|B.1.370|USA|2020-03-31	North America|hCoV-19/USA/CA-ALSR-0521-IPL/2020|EPI ISL 483199|B.1|USA|2020-04-07	0.0001678881	North America
North America|hCoV-19/USA/LA-SR0275/2020|EPI ISL 445130|B.1.370|USA|2020-03-31	North America|hCoV-19/USA/CA-ALSR-0521-IPL/2020|EPI ISL 483199|B.1|USA|2020-04-07	0.0001678830	North America
North America|hCoV-19/USA/NY-NYUMC164/2020|EPI ISL 426619|B.1|USA|2020-04-01	North America|hCoV-19/USA/CA-ALSR-0521-IPL/2020|EPI ISL 483199|B.1|USA|2020-04-07	0.0000671522	North America
North America|hCoV-19/USA/NY-NYUMC173/2020|EPI ISL 427470|B.1|USA|2020-04-01	North America|hCoV-19/USA/CA-ALSR-0521-IPL/2020|EPI ISL 483199|B.1|USA|2020-04-07	0.0001343077	North America
North America|hCoV-19/USA/CT-Yale-257/2020|EPI ISL 469183|B.1|USA|2020-04-01	North America|hCoV-19/USA/CA-ALSR-0521-IPL/2020|EPI ISL 483199|B.1|USA|2020-04-07	0.0002686535	North America
North America|hCoV-19/USA/CT-UW-6274/2020|EPI ISL 570094|B.1.1|USA|2020-04-01	North America|hCoV-19/USA/CA-ALSR-0521-IPL/2020|EPI ISL 483199|B.1|USA|2020-04-07	0.0003359077	North America
North America|hCoV-19/USA/CA-ALSR-1497/2020|EPI ISL 494622|B.1.370|USA|2020-04-01	North America|hCoV-19/USA/CA-ALSR-0521-IPL/2020|EPI ISL 483199|B.1|USA|2020-04-07	0.0002014884	North America
North America|hCoV-19/USA/CT-UW-6573/2020|EPI ISL 437870|B.1|USA|2020-04-02	North America|hCoV-19/USA/CA-ALSR-0521-IPL/2020|EPI ISL 483199|B.1|USA|2020-04-07	0.0001007257	North America
North America|hCoV-19/USA/PA-MGEL99/2020|EPI ISL 454379|B.1.3|USA|2020-04-02	North America|hCoV-19/USA/CA-ALSR-0521-IPL/2020|EPI ISL 483199|B.1|USA|2020-04-07	0.0001678932	North America
North America|hCoV-19/USA/AZ-TG273316/2020|EPI ISL 426568|B.1|USA|2020-04-02	North America|hCoV-19/USA/CA-ALSR-0521-IPL/2020|EPI ISL 483199|B.1|USA|2020-04-07	0.0002014791	North America
North America|hCoV-19/USA/FL-BPHL-0166/2020|EPI ISL 480817|B.1|USA|2020-04-02	North America|hCoV-19/USA/CA-ALSR-0521-IPL/2020|EPI ISL 483199|B.1|USA|2020-04-07	0.0000671491	North America
North America|hCoV-19/USA/WA-S339/2020|EPI ISL 434099|B.1|USA|2020-04-02	North America|hCoV-19/USA/CA-ALSR-0521-IPL/2020|EPI ISL 483199|B.1|USA|2020-04-07	0.0002015038	North America
North America|hCoV-19/USA/FL-AO2N/2020|EPI ISL 527381|B.1.1|USA|2020-04-03	North America|hCoV-19/USA/CA-ALSR-0521-IPL/2020|EPI ISL 483199|B.1|USA|2020-04-07	0.0002016977	North America
North America|hCoV-19/USA/NY-NYUMC248/2020|EPI ISL 428762|B.1|USA|2020-04-03	North America|hCoV-19/USA/CA-ALSR-0521-IPL/2020|EPI ISL 483199|B.1|USA|2020-04-07	0.0000671491	North America
North America|hCoV-19/USA/MA-MGH-00663/2020|EPI ISL 460377|B.1.356|USA|2020-04-03	North America|hCoV-19/USA/CA-ALSR-0521-IPL/2020|EPI ISL 483199|B.1|USA|2020-04-07	0.0001343037	North America
North America|hCoV-19/Canada/ON-OICR-SLB2829/2020|EPI ISL 538355|B.1|Canada|2020-04-03	North America|hCoV-19/USA/CA-ALSR-0521-IPL/2020|EPI ISL 483199|B.1|USA|2020-04-07	0.0001007257	North America
North America|hCoV-19/USA/ID-UW-6457/2020|EPI ISL 437833|B.1.370|USA|2020-04-03	North America|hCoV-19/USA/CA-ALSR-0521-IPL/2020|EPI ISL 483199|B.1|USA|2020-04-07	0.0001007257	North America
North America|hCoV-19/USA/MD-MDH-0027/2020|EPI ISL 481273|B.40|USA|2020-04-04	North America|hCoV-19/USA/CA-ALSR-0521-IPL/2020|EPI ISL 483199|B.1|USA|2020-04-07	0.0004702733	North America
North America|hCoV-19/USA/AK-PHL108/2020|EPI ISL 492059|B.1|USA|2020-04-04	North America|hCoV-19/USA/CA-ALSR-0521-IPL/2020|EPI ISL 483199|B.1|USA|2020-04-07	0.0001343077	North America
North America|hCoV-19/USA/MN-MDH-1668/2020|EPI ISL 560755|B.40|USA|2020-04-04	North America|hCoV-19/USA/CA-ALSR-0521-IPL/2020|EPI ISL 483199|B.1|USA|2020-04-07	0.0004702658	North America
North America|hCoV-19/USA/TX-HMH-466/2020|EPI ISL 543786|B.1.370|USA|2020-04-04	North America|hCoV-19/USA/CA-ALSR-0521-IPL/2020|EPI ISL 483199|B.1|USA|2020-04-07	0.0001343077	North America
North America|hCoV-19/USA/CA-CSMC117/2020|EPI ISL 475593|B.1|USA|2020-04-04	North America|hCoV-19/USA/CA-ALSR-0521-IPL/2020|EPI ISL 483199|B.1|USA|2020-04-07	0.0002686620	North America
North America|hCoV-19/USA/LA-SR0324/2020|EPI ISL 450178|B.1.265|USA|2020-04-05	North America|hCoV-19/USA/CA-ALSR-0521-IPL/2020|EPI ISL 483199|B.1|USA|2020-04-07	0.0000671491	North America
North America|hCoV-19/USA/NY-NYUMC253/2020|EPI ISL 428767|B.1|USA|2020-04-05	North America|hCoV-19/USA/CA-ALSR-0521-IPL/2020|EPI ISL 483199|B.1|USA|2020-04-07	0.0002014791	North America
North America|hCoV-19/USA/NY-Wadsworth-38698-01/2020|EPI ISL 525653|B.1|USA|2020-04-05	North America|hCoV-19/USA/CA-ALSR-0521-IPL/2020|EPI ISL 483199|B.1|USA|2020-04-07	0.0002014852	North America
North America|hCoV-19/USA/NY-NYUMC236/2020|EPI ISL 427635|B.1|USA|2020-04-05	North America|hCoV-19/USA/CA-ALSR-0521-IPL/2020|EPI ISL 483199|B.1|USA|2020-04-07	0.0001007257	North America
North America|hCoV-19/USA/CA-CSMC118/2020|EPI ISL 475594|B.1|USA|2020-04-05	North America|hCoV-19/USA/CA-ALSR-0521-IPL/2020|EPI ISL 483199|B.1|USA|2020-04-07	0.0000671512	North America
North America|hCoV-19/USA/NY-NYUMC264/2020|EPI ISL 428778|B.1.3|USA|2020-04-06	North America|hCoV-19/USA/CA-ALSR-0521-IPL/2020|EPI ISL 483199|B.1|USA|2020-04-07	0.0001678881	North America
North America|hCoV-19/USA/CA-ALSR-1147/2020|EPI ISL 494392|B.1.98|USA|2020-04-06	North America|hCoV-19/USA/CA-ALSR-0521-IPL/2020|EPI ISL 483199|B.1|USA|2020-04-07	0.0002014730	North America
North America|hCoV-19/USA/NY-NYUMC272/2020|EPI ISL 428786|B.1|USA|2020-04-06	North America|hCoV-19/USA/CA-ALSR-0521-IPL/2020|EPI ISL 483199|B.1|USA|2020-04-07	0.0001007257	North America
North America|hCoV-19/USA/CT-UW-5073/2020|EPI ISL 429645|B.1.255|USA|2020-04-06	North America|hCoV-19/USA/CA-ALSR-0521-IPL/2020|EPI ISL 483199|B.1|USA|2020-04-07	0.0001343037	North America
North America|hCoV-19/USA/MA-MGH-00696/2020|EPI ISL 460422|A.2|USA|2020-04-06	North America|hCoV-19/USA/CA-ALSR-0521-IPL/2020|EPI ISL 483199|B.1|USA|2020-04-07	0.0006719003	North America
North America|hCoV-19/USA/UT-01578/2020|EPI ISL 449824|B.1.5|USA|2020-04-07	North America|hCoV-19/USA/CA-ALSR-0521-IPL/2020|EPI ISL 483199|B.1|USA|2020-04-07	0.0001007304	North America
North America|hCoV-19/USA/NV-NSPHL-A0070/2020|EPI ISL 515350|B.1|USA|2020-04-07	North America|hCoV-19/USA/CA-ALSR-0521-IPL/2020|EPI ISL 483199|B.1|USA|2020-04-07	0.0000671491	North America
North America|hCoV-19/USA/WA1/2020|EPI ISL 404895|A|USA|2020-01-19	North America|hCoV-19/USA/NY-NYUMC333/2020|EPI ISL 430360|B.1|USA|2020-04-07	0.0003694215	North America
North America|hCoV-19/USA/IL1/2020|EPI ISL 404253|A|USA|2020-01-21	North America|hCoV-19/USA/NY-NYUMC333/2020|EPI ISL 430360|B.1|USA|2020-04-07	0.0002687261	North America
North America|hCoV-19/USA/AZ1/2020|EPI ISL 406223|A|USA|2020-01-22	North America|hCoV-19/USA/NY-NYUMC333/2020|EPI ISL 430360|B.1|USA|2020-04-07	0.0004030320	North America
North America|hCoV-19/USA/CA2/2020|EPI ISL 406036|B|USA|2020-01-22	North America|hCoV-19/USA/NY-NYUMC333/2020|EPI ISL 430360|B.1|USA|2020-04-07	0.0003358465	North America
North America|hCoV-19/Canada/ON ON-VIDO-01-2/2020|EPI ISL 425177|B|Canada|2020-01-23	North America|hCoV-19/USA/NY-NYUMC333/2020|EPI ISL 430360|B.1|USA|2020-04-07	0.0003358411	North America
North America|hCoV-19/Canada/ON VIDO-01/2020|EPI ISL 413015|B|Canada|2020-01-23	North America|hCoV-19/USA/NY-NYUMC333/2020|EPI ISL 430360|B.1|USA|2020-04-07	0.0003695444	North America
North America|hCoV-19/USA/CA-CDC-1/2020|EPI ISL 406034|A|USA|2020-01-23	North America|hCoV-19/USA/NY-NYUMC333/2020|EPI ISL 430360|B.1|USA|2020-04-07	0.0005038591	North America
North America|hCoV-19/USA/WA1-A12/2020|EPI ISL 407214|A|USA|2020-01-25	North America|hCoV-19/USA/NY-NYUMC333/2020|EPI ISL 430360|B.1|USA|2020-04-07	0.0003694215	North America
North America|hCoV-19/USA/CA-CDC-6/2020|EPI ISL 410044|B|USA|2020-01-27	North America|hCoV-19/USA/NY-NYUMC333/2020|EPI ISL 430360|B.1|USA|2020-04-07	0.0002688706	North America
North America|hCoV-19/USA/CA-CDC-5/2020|EPI ISL 408010|B|USA|2020-01-29	North America|hCoV-19/USA/NY-NYUMC333/2020|EPI ISL 430360|B.1|USA|2020-04-07	0.0003358309	North America
North America|hCoV-19/USA/CA-CDC-3/2020|EPI ISL 408008|B|USA|2020-01-29	North America|hCoV-19/USA/NY-NYUMC333/2020|EPI ISL 430360|B.1|USA|2020-04-07	0.0003694439	North America
North America|hCoV-19/USA/MA1/2020|EPI ISL 409067|B|USA|2020-01-29	North America|hCoV-19/USA/NY-NYUMC333/2020|EPI ISL 430360|B.1|USA|2020-04-07	0.0004030578	North America
North America|hCoV-19/USA/WI1/2020|EPI ISL 408670|B|USA|2020-01-31	North America|hCoV-19/USA/NY-NYUMC333/2020|EPI ISL 430360|B.1|USA|2020-04-07	0.0003022722	North America
North America|hCoV-19/Canada/ON-PHL-2445/2020|EPI ISL 413014|B|Canada|2020-01	North America|hCoV-19/USA/NY-NYUMC333/2020|EPI ISL 430360|B.1|USA|2020-04-07	0.0003358411	North America
North America|hCoV-19/USA/CA-CDC-7/2020|EPI ISL 411954|A|USA|2020-02-06	North America|hCoV-19/USA/NY-NYUMC333/2020|EPI ISL 430360|B.1|USA|2020-04-07	0.0004030378	North America
North America|hCoV-19/USA/CA-CDC-8/2020|EPI ISL 411955|B|USA|2020-02-10	North America|hCoV-19/USA/NY-NYUMC333/2020|EPI ISL 430360|B.1|USA|2020-04-07	0.0003022509	North America
North America|hCoV-19/USA/TX1/2020|EPI ISL 411956|A|USA|2020-02-11	North America|hCoV-19/USA/NY-NYUMC333/2020|EPI ISL 430360|B.1|USA|2020-04-07	0.0005038438	North America
North America|hCoV-19/Canada/BC 37 0-2/2020|EPI ISL 412965|B.4|Canada|2020-02-16	North America|hCoV-19/USA/NY-NYUMC333/2020|EPI ISL 430360|B.1|USA|2020-04-07	0.0004067456	North America
North America|hCoV-19/USA/CruiseA-9/2020|EPI ISL 413614|B|USA|2020-02-17	North America|hCoV-19/USA/NY-NYUMC333/2020|EPI ISL 430360|B.1|USA|2020-04-07	0.0003022556	North America
North America|hCoV-19/USA/CruiseA-11/2020|EPI ISL 413616|B|USA|2020-02-17	North America|hCoV-19/USA/NY-NYUMC333/2020|EPI ISL 430360|B.1|USA|2020-04-07	0.0003358465	North America
North America|hCoV-19/USA/CruiseA-8/2020|EPI ISL 413613|B|USA|2020-02-17	North America|hCoV-19/USA/NY-NYUMC333/2020|EPI ISL 430360|B.1|USA|2020-04-07	0.0003358465	North America
North America|hCoV-19/USA/CruiseA-7/2020|EPI ISL 413612|B|USA|2020-02-17	North America|hCoV-19/USA/NY-NYUMC333/2020|EPI ISL 430360|B.1|USA|2020-04-07	0.0004030442	North America
North America|hCoV-19/USA/CruiseA-10/2020|EPI ISL 413615|B|USA|2020-02-17	North America|hCoV-19/USA/NY-NYUMC333/2020|EPI ISL 430360|B.1|USA|2020-04-07	0.0003358620	North America
North America|hCoV-19/USA/CruiseA-1/2020|EPI ISL 413606|B|USA|2020-02-17	North America|hCoV-19/USA/NY-NYUMC333/2020|EPI ISL 430360|B.1|USA|2020-04-07	0.0003694557	North America
North America|hCoV-19/USA/CruiseA-24/2020|EPI ISL 414483|B|USA|2020-02-17	North America|hCoV-19/USA/NY-NYUMC333/2020|EPI ISL 430360|B.1|USA|2020-04-07	0.0004031319	North America
North America|hCoV-19/Panama/328723/2020|EPI ISL 496609|A.2|Panama|2020-02-17	North America|hCoV-19/USA/NY-NYUMC333/2020|EPI ISL 430360|B.1|USA|2020-04-07	0.0005151970	North America
North America|hCoV-19/USA/CruiseA-3/2020|EPI ISL 413608|B|USA|2020-02-18	North America|hCoV-19/USA/NY-NYUMC333/2020|EPI ISL 430360|B.1|USA|2020-04-07	0.0003022554	North America
North America|hCoV-19/USA/CruiseA-2/2020|EPI ISL 413607|B|USA|2020-02-18	North America|hCoV-19/USA/NY-NYUMC333/2020|EPI ISL 430360|B.1|USA|2020-04-07	0.0003694557	North America
North America|hCoV-19/USA/CruiseA-23/2020|EPI ISL 414482|B|USA|2020-02-18	North America|hCoV-19/USA/NY-NYUMC333/2020|EPI ISL 430360|B.1|USA|2020-04-07	0.0004703041	North America
North America|hCoV-19/USA/CruiseA-13/2020|EPI ISL 413618|B|USA|2020-02-20	North America|hCoV-19/USA/NY-NYUMC333/2020|EPI ISL 430360|B.1|USA|2020-04-07	0.0003022557	North America
North America|hCoV-19/USA/CruiseA-12/2020|EPI ISL 413617|B|USA|2020-02-20	North America|hCoV-19/USA/NY-NYUMC333/2020|EPI ISL 430360|B.1|USA|2020-04-07	0.0003358465	North America
North America|hCoV-19/Canada/BC 69243/2020|EPI ISL 415577|B.4|Canada|2020-02-20	North America|hCoV-19/USA/NY-NYUMC333/2020|EPI ISL 430360|B.1|USA|2020-04-07	0.0005135252	North America
North America|hCoV-19/USA/CruiseA-5/2020|EPI ISL 413610|B|USA|2020-02-21	North America|hCoV-19/USA/NY-NYUMC333/2020|EPI ISL 430360|B.1|USA|2020-04-07	0.0003022557	North America
North America|hCoV-19/USA/CruiseA-6/2020|EPI ISL 413611|B|USA|2020-02-21	North America|hCoV-19/USA/NY-NYUMC333/2020|EPI ISL 430360|B.1|USA|2020-04-07	0.0003694498	North America
North America|hCoV-19/USA/CruiseA-21/2020|EPI ISL 414480|B|USA|2020-02-21	North America|hCoV-19/USA/NY-NYUMC333/2020|EPI ISL 430360|B.1|USA|2020-04-07	0.0004030693	North America
North America|hCoV-19/Panama/328719/2020|EPI ISL 496607|A.2|Panama|2020-02-22	North America|hCoV-19/USA/NY-NYUMC333/2020|EPI ISL 430360|B.1|USA|2020-04-07	0.0005132403	North America
North America|hCoV-19/USA/CA-CDC-9/2020|EPI ISL 412862|B|USA|2020-02-23	North America|hCoV-19/USA/NY-NYUMC333/2020|EPI ISL 430360|B.1|USA|2020-04-07	0.0003022414	North America
North America|hCoV-19/USA/CruiseA-17/2020|EPI ISL 413622|B|USA|2020-02-24	North America|hCoV-19/USA/NY-NYUMC333/2020|EPI ISL 430360|B.1|USA|2020-04-07	0.0003694727	North America
North America|hCoV-19/USA/CruiseA-18/2020|EPI ISL 413623|B|USA|2020-02-24	North America|hCoV-19/USA/NY-NYUMC333/2020|EPI ISL 430360|B.1|USA|2020-04-07	0.0003360313	North America
North America|hCoV-19/USA/CruiseA-26/2020|EPI ISL 414485|B|USA|2020-02-24	North America|hCoV-19/USA/NY-NYUMC333/2020|EPI ISL 430360|B.1|USA|2020-04-07	0.0003359017	North America
North America|hCoV-19/USA/CruiseA-14/2020|EPI ISL 413619|B|USA|2020-02-25	North America|hCoV-19/USA/NY-NYUMC333/2020|EPI ISL 430360|B.1|USA|2020-04-07	0.0004366268	North America
North America|hCoV-19/USA/CA-CDC-2602/2020|EPI ISL 419554|B|USA|2020-02-26	North America|hCoV-19/USA/NY-NYUMC333/2020|EPI ISL 430360|B.1|USA|2020-04-07	0.0003022557	North America
North America|hCoV-19/Canada/ON SHSC-01/2020|EPI ISL 450747|B.4|Canada|2020-02-26	North America|hCoV-19/USA/NY-NYUMC333/2020|EPI ISL 430360|B.1|USA|2020-04-07	0.0004413753	North America
North America|hCoV-19/USA/OR 2656/2020|EPI ISL 419558|B|USA|2020-02-27	North America|hCoV-19/USA/NY-NYUMC333/2020|EPI ISL 430360|B.1|USA|2020-04-07	0.0003694555	North America
North America|hCoV-19/Mexico/CMX-InDRE-01/2020|EPI ISL 412972|B.1.1|Mexico|2020-02-27	North America|hCoV-19/USA/NY-NYUMC333/2020|EPI ISL 430360|B.1|USA|2020-04-07	0.0002350854	North America
North America|hCoV-19/USA/CA-CDPH-UC2/2020|EPI ISL 413558|B|USA|2020-02-27	North America|hCoV-19/USA/NY-NYUMC333/2020|EPI ISL 430360|B.1|USA|2020-04-07	0.0004366966	North America
North America|hCoV-19/USA/CA-CDPH-UC3/2020|EPI ISL 413559|B|USA|2020-02-27	North America|hCoV-19/USA/NY-NYUMC333/2020|EPI ISL 430360|B.1|USA|2020-04-07	0.0003358760	North America
North America|hCoV-19/USA/CA-CDPH017/2020|EPI ISL 515910|B|USA|2020-02-27	North America|hCoV-19/USA/NY-NYUMC333/2020|EPI ISL 430360|B.1|USA|2020-04-07	0.0003360341	North America
North America|hCoV-19/USA/CA-CDPH-UC4/2020|EPI ISL 413561|B|USA|2020-02-27	North America|hCoV-19/USA/NY-NYUMC333/2020|EPI ISL 430360|B.1|USA|2020-04-07	0.0003024347	North America
North America|hCoV-19/Canada/BC 13297/2020|EPI ISL 415578|B.4|Canada|2020-02-27	North America|hCoV-19/USA/NY-NYUMC333/2020|EPI ISL 430360|B.1|USA|2020-04-07	0.0005088230	North America
North America|hCoV-19/Mexico/CMX-InDRE-07/2020|EPI ISL 452139|B.1.1|Mexico|2020-02-28	North America|hCoV-19/USA/NY-NYUMC333/2020|EPI ISL 430360|B.1|USA|2020-04-07	0.0002350854	North America
North America|hCoV-19/USA/FL 5125/2020|EPI ISL 419559|B.1.1|USA|2020-02-28	North America|hCoV-19/USA/NY-NYUMC333/2020|EPI ISL 430360|B.1|USA|2020-04-07	0.0002686745	North America
North America|hCoV-19/USA/RI 0520/2020|EPI ISL 419553|B.1.5|USA|2020-02-28	North America|hCoV-19/USA/NY-NYUMC333/2020|EPI ISL 430360|B.1|USA|2020-04-07	0.0002350674	North America
North America|hCoV-19/USA/CA-UCLA-260/2020|EPI ISL 537558|B.4|USA|2020-02-28	North America|hCoV-19/USA/NY-NYUMC333/2020|EPI ISL 430360|B.1|USA|2020-04-07	0.0004702808	North America
North America|hCoV-19/Panama/328709/2020|EPI ISL 496605|A.2|Panama|2020-02-28	North America|hCoV-19/USA/NY-NYUMC333/2020|EPI ISL 430360|B.1|USA|2020-04-07	0.0005479811	North America
North America|hCoV-19/USA/CA-CDPH016/2020|EPI ISL 515909|B|USA|2020-02-28	North America|hCoV-19/USA/NY-NYUMC333/2020|EPI ISL 430360|B.1|USA|2020-04-07	0.0003026990	North America
North America|hCoV-19/Canada/BC 17397/2020|EPI ISL 415580|B.4|Canada|2020-02-28	North America|hCoV-19/USA/NY-NYUMC333/2020|EPI ISL 430360|B.1|USA|2020-04-07	0.0005087628	North America
North America|hCoV-19/USA/CA-SCCPHD-UC102/2020|EPI ISL 435581|B|USA|2020-02-28	North America|hCoV-19/USA/NY-NYUMC333/2020|EPI ISL 430360|B.1|USA|2020-04-07	0.0003421561	North America
North America|hCoV-19/USA/CA-SCCPHD-UC103/2020|EPI ISL 435582|B|USA|2020-02-28	North America|hCoV-19/USA/NY-NYUMC333/2020|EPI ISL 430360|B.1|USA|2020-04-07	0.0003080817	North America
North America|hCoV-19/USA/GA 2741/2020|EPI ISL 419556|B.1.1|USA|2020-02-29	North America|hCoV-19/USA/NY-NYUMC333/2020|EPI ISL 430360|B.1|USA|2020-04-07	0.0002686869	North America
North America|hCoV-19/USA/NY-Wadsworth-10131-01/2020|EPI ISL 525575|B.4|USA|2020-02-29	North America|hCoV-19/USA/NY-NYUMC333/2020|EPI ISL 430360|B.1|USA|2020-04-07	0.0005711245	North America
North America|hCoV-19/USA/NH 0004/2020|EPI ISL 420791|B.1.356|USA|2020-02-29	North America|hCoV-19/USA/NY-NYUMC333/2020|EPI ISL 430360|B.1|USA|2020-04-07	0.0002014669	North America
North America|hCoV-19/USA/CA-SCCPHD-UC104/2020|EPI ISL 435583|B.1.255|USA|2020-02-29	North America|hCoV-19/USA/NY-NYUMC333/2020|EPI ISL 430360|B.1|USA|2020-04-07	0.0000671682	North America
North America|hCoV-19/USA/CA-SCCPHD-UC108/2020|EPI ISL 435587|B|USA|2020-02-29	North America|hCoV-19/USA/NY-NYUMC333/2020|EPI ISL 430360|B.1|USA|2020-04-07	0.0003362191	North America
North America|hCoV-19/USA/NY1-PV08001/2020|EPI ISL 414476|B.4|USA|2020-02-29	North America|hCoV-19/USA/NY-NYUMC333/2020|EPI ISL 430360|B.1|USA|2020-04-07	0.0005383682	North America
North America|hCoV-19/USA/TX 2039/2020|EPI ISL 420796|B|USA|2020-02-29	North America|hCoV-19/USA/NY-NYUMC333/2020|EPI ISL 430360|B.1|USA|2020-04-07	0.0003695627	North America
North America|hCoV-19/USA/CA-SCCPHD-UC14/2020|EPI ISL 417318|B|USA|2020-02-29	North America|hCoV-19/USA/NY-NYUMC333/2020|EPI ISL 430360|B.1|USA|2020-04-07	0.0003034175	North America
North America|hCoV-19/USA/CA-SCCPHD-UC105/2020|EPI ISL 435584|B.1.255|USA|2020-02-29	North America|hCoV-19/USA/NY-NYUMC333/2020|EPI ISL 430360|B.1|USA|2020-04-07	0.0000694232	North America
North America|hCoV-19/Canada/ON-PHL-5472/2020|EPI ISL 418325|B.4|Canada|2020-02	North America|hCoV-19/USA/NY-NYUMC333/2020|EPI ISL 430360|B.1|USA|2020-04-07	0.0004367763	North America
North America|hCoV-19/Canada/BC 25367465/2020|EPI ISL 463220|B.1.5|Canada|2020-02	North America|hCoV-19/USA/NY-NYUMC333/2020|EPI ISL 430360|B.1|USA|2020-04-07	0.0002350674	North America
North America|hCoV-19/Canada/ON-PHL-8751/2020|EPI ISL 418345|B.1.255|Canada|2020-02	North America|hCoV-19/USA/NY-NYUMC333/2020|EPI ISL 430360|B.1|USA|2020-04-07	0.0000671502	North America
North America|hCoV-19/Canada/ON-PHL-2259/2020|EPI ISL 418344|B.1.255|Canada|2020-02	North America|hCoV-19/USA/NY-NYUMC333/2020|EPI ISL 430360|B.1|USA|2020-04-07	0.0000671953	North America
North America|hCoV-19/Canada/ON-PHL-2273/2020|EPI ISL 418383|B.4|Canada|2020-02	North America|hCoV-19/USA/NY-NYUMC333/2020|EPI ISL 430360|B.1|USA|2020-04-07	0.0005410483	North America
North America|hCoV-19/Canada/ON-PHL-2294/2020|EPI ISL 418384|B.4|Canada|2020-02	North America|hCoV-19/USA/NY-NYUMC333/2020|EPI ISL 430360|B.1|USA|2020-04-07	0.0004825802	North America
North America|hCoV-19/USA/RI 0556/2020|EPI ISL 420795|B.1|USA|2020-03-01	North America|hCoV-19/USA/NY-NYUMC333/2020|EPI ISL 430360|B.1|USA|2020-04-07	0.0002014822	North America
North America|hCoV-19/Belize/CDC-6846/2020|EPI ISL 509712|B.1.1|Belize|2020-03-01	North America|hCoV-19/USA/NY-NYUMC333/2020|EPI ISL 430360|B.1|USA|2020-04-07	0.0003022789	North America
North America|hCoV-19/Canada/BC 02421/2020|EPI ISL 415581|B.4|Canada|2020-03-01	North America|hCoV-19/USA/NY-NYUMC333/2020|EPI ISL 430360|B.1|USA|2020-04-07	0.0004366603	North America
North America|hCoV-19/Canada/QC-LSPQ-L00210314/2020|EPI ISL 535716|B.4|Canada|2020-03-01	North America|hCoV-19/USA/NY-NYUMC333/2020|EPI ISL 430360|B.1|USA|2020-04-07	0.0005710898	North America
North America|hCoV-19/USA/OR 5430/2020|EPI ISL 420794|B|USA|2020-03-01	North America|hCoV-19/USA/NY-NYUMC333/2020|EPI ISL 430360|B.1|USA|2020-04-07	0.0003694557	North America
North America|hCoV-19/USA/NY-SURV0144/2020|EPI ISL 436050|B|USA|2020-03-02	North America|hCoV-19/USA/NY-NYUMC333/2020|EPI ISL 430360|B.1|USA|2020-04-07	0.0003694498	North America
North America|hCoV-19/USA/NH 0008/2020|EPI ISL 420792|B.1.356|USA|2020-03-02	North America|hCoV-19/USA/NY-NYUMC333/2020|EPI ISL 430360|B.1|USA|2020-04-07	0.0002014669	North America
North America|hCoV-19/USA/NY 2929/2020|EPI ISL 420793|B.1|USA|2020-03-02	North America|hCoV-19/USA/NY-NYUMC333/2020|EPI ISL 430360|B.1|USA|2020-04-07	0.0001343058	North America
North America|hCoV-19/Canada/BC 41851/2020|EPI ISL 415584|A|Canada|2020-03-02	North America|hCoV-19/USA/NY-NYUMC333/2020|EPI ISL 430360|B.1|USA|2020-04-07	0.0004366547	North America
North America|hCoV-19/USA/FL 6318/2020|EPI ISL 420785|B.1.1|USA|2020-03-02	North America|hCoV-19/USA/NY-NYUMC333/2020|EPI ISL 430360|B.1|USA|2020-04-07	0.0002350933	North America
North America|hCoV-19/USA/GA 1299/2020|EPI ISL 420787|B.1.1|USA|2020-03-03	North America|hCoV-19/USA/NY-NYUMC333/2020|EPI ISL 430360|B.1|USA|2020-04-07	0.0002686869	North America
North America|hCoV-19/USA/NY-Wadsworth-10496-01/2020|EPI ISL 426025|B.1|USA|2020-03-03	North America|hCoV-19/USA/NY-NYUMC333/2020|EPI ISL 430360|B.1|USA|2020-04-07	0.0001678857	North America
North America|hCoV-19/Canada/BC 40860/2020|EPI ISL 415583|B|Canada|2020-03-03	North America|hCoV-19/USA/NY-NYUMC333/2020|EPI ISL 430360|B.1|USA|2020-04-07	0.0002686539	North America
North America|hCoV-19/USA/NY-Wadsworth-10528-01/2020|EPI ISL 426026|B.1|USA|2020-03-03	North America|hCoV-19/USA/NY-NYUMC333/2020|EPI ISL 430360|B.1|USA|2020-04-07	0.0001678934	North America
North America|hCoV-19/USA/NY-Wadsworth-10495-01/2020|EPI ISL 425224|B.1|USA|2020-03-03	North America|hCoV-19/USA/NY-NYUMC333/2020|EPI ISL 430360|B.1|USA|2020-04-07	0.0001343058	North America
North America|hCoV-19/USA/NY-Wadsworth-10690-01/2020|EPI ISL 426028|B.1|USA|2020-03-04	North America|hCoV-19/USA/NY-NYUMC333/2020|EPI ISL 430360|B.1|USA|2020-04-07	0.0002350712	North America
North America|hCoV-19/USA/NJ 3201/2020|EPI ISL 424901|B.1|USA|2020-03-04	North America|hCoV-19/USA/NY-NYUMC333/2020|EPI ISL 430360|B.1|USA|2020-04-07	0.0001343161	North America
North America|hCoV-19/USA/MD 0026/2020|EPI ISL 424869|B.1.255|USA|2020-03-04	North America|hCoV-19/USA/NY-NYUMC333/2020|EPI ISL 430360|B.1|USA|2020-04-07	0.0001007320	North America
North America|hCoV-19/USA/MA 9704/2020|EPI ISL 424911|B.1|USA|2020-03-04	North America|hCoV-19/USA/NY-NYUMC333/2020|EPI ISL 430360|B.1|USA|2020-04-07	0.0001343058	North America
North America|hCoV-19/USA/NY-Wadsworth-10683-01/2020|EPI ISL 426027|B.40|USA|2020-03-04	North America|hCoV-19/USA/NY-NYUMC333/2020|EPI ISL 430360|B.1|USA|2020-04-07	0.0005038824	North America
North America|hCoV-19/Canada/BC 8159203/2020|EPI ISL 418848|A|Canada|2020-03-05	North America|hCoV-19/USA/NY-NYUMC333/2020|EPI ISL 430360|B.1|USA|2020-04-07	0.0004030256	North America
North America|hCoV-19/USA/RI 0702/2020|EPI ISL 424887|B.1|USA|2020-03-05	North America|hCoV-19/USA/NY-NYUMC333/2020|EPI ISL 430360|B.1|USA|2020-04-07	0.0001343058	North America
North America|hCoV-19/USA/NE 6605/2020|EPI ISL 424874|B.3|USA|2020-03-05	North America|hCoV-19/USA/NY-NYUMC333/2020|EPI ISL 430360|B.1|USA|2020-04-07	0.0003694439	North America
North America|hCoV-19/USA/MA 1355/2020|EPI ISL 424913|B|USA|2020-03-05	North America|hCoV-19/USA/NY-NYUMC333/2020|EPI ISL 430360|B.1|USA|2020-04-07	0.0003694385	North America
North America|hCoV-19/USA/SC 3572/2020|EPI ISL 424905|B.1|USA|2020-03-05	North America|hCoV-19/USA/NY-NYUMC333/2020|EPI ISL 430360|B.1|USA|2020-04-07	0.0002014916	North America
North America|hCoV-19/USA/MA 3672/2020|EPI ISL 424844|B.1|USA|2020-03-06	North America|hCoV-19/USA/NY-NYUMC333/2020|EPI ISL 430360|B.1|USA|2020-04-07	0.0001343058	North America
North America|hCoV-19/USA/NY-Wadsworth-11244-01/2020|EPI ISL 525580|B.1|USA|2020-03-06	North America|hCoV-19/USA/NY-NYUMC333/2020|EPI ISL 430360|B.1|USA|2020-04-07	0.0001678908	North America
North America|hCoV-19/USA/NY-Wadsworth-11291-01/2020|EPI ISL 426044|B.1|USA|2020-03-06	North America|hCoV-19/USA/NY-NYUMC333/2020|EPI ISL 430360|B.1|USA|2020-04-07	0.0001678908	North America
North America|hCoV-19/USA/NY-Wadsworth-11202-01/2020|EPI ISL 426042|B.1|USA|2020-03-06	North America|hCoV-19/USA/NY-NYUMC333/2020|EPI ISL 430360|B.1|USA|2020-04-07	0.0001678857	North America
North America|hCoV-19/USA/MA 3653/2020|EPI ISL 424920|B.1|USA|2020-03-06	North America|hCoV-19/USA/NY-NYUMC333/2020|EPI ISL 430360|B.1|USA|2020-04-07	0.0001678857	North America
North America|hCoV-19/USA/NY-Wadsworth-11513-01/2020|EPI ISL 525582|B.1|USA|2020-03-07	North America|hCoV-19/USA/NY-NYUMC333/2020|EPI ISL 430360|B.1|USA|2020-04-07	0.0001343058	North America
North America|hCoV-19/USA/MA-MGH-00416/2020|EPI ISL 460353|B.1|USA|2020-03-07	North America|hCoV-19/USA/NY-NYUMC333/2020|EPI ISL 430360|B.1|USA|2020-04-07	0.0001678857	North America
North America|hCoV-19/Canada/BC 8718874/2020|EPI ISL 418852|A|Canada|2020-03-07	North America|hCoV-19/USA/NY-NYUMC333/2020|EPI ISL 430360|B.1|USA|2020-04-07	0.0004030256	North America
North America|hCoV-19/USA/MA-MGH-00417/2020|EPI ISL 460117|B.1|USA|2020-03-07	North America|hCoV-19/USA/NY-NYUMC333/2020|EPI ISL 430360|B.1|USA|2020-04-07	0.0001678857	North America
North America|hCoV-19/USA/IN 82003/2020|EPI ISL 426423|B.1|USA|2020-03-08	North America|hCoV-19/USA/NY-NYUMC333/2020|EPI ISL 430360|B.1|USA|2020-04-07	0.0001680041	North America
North America|hCoV-19/USA/OH 0023/2020|EPI ISL 424880|B.1|USA|2020-03-08	North America|hCoV-19/USA/NY-NYUMC333/2020|EPI ISL 430360|B.1|USA|2020-04-07	0.0001343058	North America
North America|hCoV-19/USA/IA 6394/2020|EPI ISL 424865|B.1|USA|2020-03-08	North America|hCoV-19/USA/NY-NYUMC333/2020|EPI ISL 430360|B.1|USA|2020-04-07	0.0001678934	North America
North America|hCoV-19/USA/MA-MGH-00444/2020|EPI ISL 460354|B.1|USA|2020-03-08	North America|hCoV-19/USA/NY-NYUMC333/2020|EPI ISL 430360|B.1|USA|2020-04-07	0.0002014762	North America
North America|hCoV-19/USA/NY-Wadsworth-11661-01/2020|EPI ISL 529034|B.1|USA|2020-03-08	North America|hCoV-19/USA/NY-NYUMC333/2020|EPI ISL 430360|B.1|USA|2020-04-07	0.0001678857	North America
North America|hCoV-19/USA/FL-CDC-2316/2020|EPI ISL 452132|B.1.255|USA|2020-03-09	North America|hCoV-19/USA/NY-NYUMC333/2020|EPI ISL 430360|B.1|USA|2020-04-07	0.0001007476	North America
North America|hCoV-19/USA/RI 0882/2020|EPI ISL 426435|B.1.265|USA|2020-03-09	North America|hCoV-19/USA/NY-NYUMC333/2020|EPI ISL 430360|B.1|USA|2020-04-07	0.0001678857	North America
North America|hCoV-19/Jamaica/JM-CDC-0869/2020|EPI ISL 450793|B.40|Jamaica|2020-03-09	North America|hCoV-19/USA/NY-NYUMC333/2020|EPI ISL 430360|B.1|USA|2020-04-07	0.0004702733	North America
North America|hCoV-19/USA/NY-SURV0444/2020|EPI ISL 436067|B.1|USA|2020-03-09	North America|hCoV-19/USA/NY-NYUMC333/2020|EPI ISL 430360|B.1|USA|2020-04-07	0.0002014669	North America
North America|hCoV-19/USA/LA-CDC-0499/2020|EPI ISL 452106|B.1.265|USA|2020-03-10	North America|hCoV-19/USA/NY-NYUMC333/2020|EPI ISL 430360|B.1|USA|2020-04-07	0.0001678857	North America
North America|hCoV-19/USA/CA-SCCPHD-UC155/2020|EPI ISL 435634|B|USA|2020-03-10	North America|hCoV-19/USA/NY-NYUMC333/2020|EPI ISL 430360|B.1|USA|2020-04-07	0.0003358411	North America
North America|hCoV-19/USA/NY-SURV0863/2020|EPI ISL 436075|B.1|USA|2020-03-10	North America|hCoV-19/USA/NY-NYUMC333/2020|EPI ISL 430360|B.1|USA|2020-04-07	0.0001678857	North America
North America|hCoV-19/USA/VA-DCLS-0530/2020|EPI ISL 485832|B.1|USA|2020-03-10	North America|hCoV-19/USA/NY-NYUMC333/2020|EPI ISL 430360|B.1|USA|2020-04-07	0.0001678934	North America
North America|hCoV-19/USA/WA-UW122/2020|EPI ISL 416660|B.1|USA|2020-03-10	North America|hCoV-19/USA/NY-NYUMC333/2020|EPI ISL 430360|B.1|USA|2020-04-07	0.0001343058	North America
North America|hCoV-19/Jamaica/JM-CDC-0078/2020|EPI ISL 450792|B|Jamaica|2020-03-11	North America|hCoV-19/USA/NY-NYUMC333/2020|EPI ISL 430360|B.1|USA|2020-04-07	0.0004366672	North America
North America|hCoV-19/USA/NY-Wadsworth-13245-01/2020|EPI ISL 525599|B.39|USA|2020-03-11	North America|hCoV-19/USA/NY-NYUMC333/2020|EPI ISL 430360|B.1|USA|2020-04-07	0.0005374769	North America
North America|hCoV-19/USA/MN-MDH-1274/2020|EPI ISL 482995|B.1.1|USA|2020-03-11	North America|hCoV-19/USA/NY-NYUMC333/2020|EPI ISL 430360|B.1|USA|2020-04-07	0.0002686745	North America
North America|hCoV-19/USA/CA-SCCPHD-UC158/2020|EPI ISL 435637|B|USA|2020-03-11	North America|hCoV-19/USA/NY-NYUMC333/2020|EPI ISL 430360|B.1|USA|2020-04-07	0.0003694385	North America
North America|hCoV-19/Canada/BC 6404889/2020|EPI ISL 418838|B.1.265|Canada|2020-03-12	North America|hCoV-19/USA/NY-NYUMC333/2020|EPI ISL 430360|B.1|USA|2020-04-07	0.0001678857	North America
North America|hCoV-19/USA/CA-SCCPHD-UC162/2020|EPI ISL 435641|B|USA|2020-03-12	North America|hCoV-19/USA/NY-NYUMC333/2020|EPI ISL 430360|B.1|USA|2020-04-07	0.0003358465	North America
North America|hCoV-19/USA/NY-WCMP2D04P/2020|EPI ISL 427528|B.1.5|USA|2020-03-12	North America|hCoV-19/USA/NY-NYUMC333/2020|EPI ISL 430360|B.1|USA|2020-04-07	0.0001343120	North America
North America|hCoV-19/USA/VA-DCLS-0548/2020|EPI ISL 485849|B.1.1|USA|2020-03-12	North America|hCoV-19/USA/NY-NYUMC333/2020|EPI ISL 430360|B.1|USA|2020-04-07	0.0003022649	North America
North America|hCoV-19/USA/VA-DCLS-0554/2020|EPI ISL 485855|B|USA|2020-03-13	North America|hCoV-19/USA/NY-NYUMC333/2020|EPI ISL 430360|B.1|USA|2020-04-07	0.0004702590	North America
North America|hCoV-19/USA/CA-QDX-110/2020|EPI ISL 468562|B.1.265|USA|2020-03-13	North America|hCoV-19/USA/NY-NYUMC333/2020|EPI ISL 430360|B.1|USA|2020-04-07	0.0002014669	North America
North America|hCoV-19/Canada/BC 9345042/2020|EPI ISL 418856|B.1.5|Canada|2020-03-13	North America|hCoV-19/USA/NY-NYUMC333/2020|EPI ISL 430360|B.1|USA|2020-04-07	0.0002014823	North America
North America|hCoV-19/USA/NY-WCMP5F01P/2020|EPI ISL 427540|B.1|USA|2020-03-13	North America|hCoV-19/USA/NY-NYUMC333/2020|EPI ISL 430360|B.1|USA|2020-04-07	0.0002014855	North America
North America|hCoV-19/Canada/NS 30/2020|EPI ISL 429812|B.1|Canada|2020-03-14	North America|hCoV-19/USA/NY-NYUMC333/2020|EPI ISL 430360|B.1|USA|2020-04-07	0.0001678857	North America
North America|hCoV-19/USA/MA-QDX-68/2020|EPI ISL 467864|B.1|USA|2020-03-14	North America|hCoV-19/USA/NY-NYUMC333/2020|EPI ISL 430360|B.1|USA|2020-04-07	0.0002014823	North America
North America|hCoV-19/USA/MN-QDX-967/2020|EPI ISL 571766|B.1.370|USA|2020-03-14	North America|hCoV-19/USA/NY-NYUMC333/2020|EPI ISL 430360|B.1|USA|2020-04-07	0.0002014669	North America
North America|hCoV-19/USA/MN-MDH-93/2020|EPI ISL 460074|B.1.1|USA|2020-03-14	North America|hCoV-19/USA/NY-NYUMC333/2020|EPI ISL 430360|B.1|USA|2020-04-07	0.0003022649	North America
North America|hCoV-19/USA/AZ-TG268917/2020|EPI ISL 426519|B.1|USA|2020-03-14	North America|hCoV-19/USA/NY-NYUMC333/2020|EPI ISL 430360|B.1|USA|2020-04-07	0.0001678857	North America
North America|hCoV-19/USA/NY-WCMP10A02P/2020|EPI ISL 427553|B.1.3|USA|2020-03-15	North America|hCoV-19/USA/NY-NYUMC333/2020|EPI ISL 430360|B.1|USA|2020-04-07	0.0003022277	North America
North America|hCoV-19/USA/MN-QDX-1024/2020|EPI ISL 571750|B.1.265|USA|2020-03-15	North America|hCoV-19/USA/NY-NYUMC333/2020|EPI ISL 430360|B.1|USA|2020-04-07	0.0002350494	North America
North America|hCoV-19/Mexico/CMX-INER-04/2020|EPI ISL 424626|B.1.201|Mexico|2020-03-15	North America|hCoV-19/USA/NY-NYUMC333/2020|EPI ISL 430360|B.1|USA|2020-04-07	0.0002350712	North America
North America|hCoV-19/USA/CA-QDX-33/2020|EPI ISL 467827|B.6|USA|2020-03-15	North America|hCoV-19/USA/NY-NYUMC333/2020|EPI ISL 430360|B.1|USA|2020-04-07	0.0004702448	North America
North America|hCoV-19/Costa Rica/01/2020|EPI ISL 434533|B.1|Costa Rica|2020-03-16	North America|hCoV-19/USA/NY-NYUMC333/2020|EPI ISL 430360|B.1|USA|2020-04-07	0.0002350783	North America
North America|hCoV-19/USA/NY-WCMP11B03P/2020|EPI ISL 427585|B.1.3|USA|2020-03-16	North America|hCoV-19/USA/NY-NYUMC333/2020|EPI ISL 430360|B.1|USA|2020-04-07	0.0002686496	North America
North America|hCoV-19/USA/MN-MDH-97/2020|EPI ISL 460077|B.1|USA|2020-03-16	North America|hCoV-19/USA/NY-NYUMC333/2020|EPI ISL 430360|B.1|USA|2020-04-07	0.0001678857	North America
North America|hCoV-19/Canada/ON MU-S26/2020|EPI ISL 463975|B.1|Canada|2020-03-16	North America|hCoV-19/USA/NY-NYUMC333/2020|EPI ISL 430360|B.1|USA|2020-04-07	0.0002014855	North America
North America|hCoV-19/USA/NY-SURV0183/2020|EPI ISL 436057|B.1|USA|2020-03-17	North America|hCoV-19/USA/NY-NYUMC333/2020|EPI ISL 430360|B.1|USA|2020-04-07	0.0001678857	North America
North America|hCoV-19/USA/AZ-TG269848/2020|EPI ISL 426527|B.1.5|USA|2020-03-17	North America|hCoV-19/USA/NY-NYUMC333/2020|EPI ISL 430360|B.1|USA|2020-04-07	0.0001679012	North America
North America|hCoV-19/USA/NY-QDX-865/2020|EPI ISL 571672|B.1|USA|2020-03-17	North America|hCoV-19/USA/NY-NYUMC333/2020|EPI ISL 430360|B.1|USA|2020-04-07	0.0001678857	North America
North America|hCoV-19/USA/AK-PHL011/2020|EPI ISL 431014|B|USA|2020-03-17	North America|hCoV-19/USA/NY-NYUMC333/2020|EPI ISL 430360|B.1|USA|2020-04-07	0.0005038591	North America
North America|hCoV-19/USA/MI-QDX-645/2020|EPI ISL 571370|B.1|USA|2020-03-18	North America|hCoV-19/USA/NY-NYUMC333/2020|EPI ISL 430360|B.1|USA|2020-04-07	0.0001678857	North America
North America|hCoV-19/USA/NY-NYUMC43/2020|EPI ISL 419704|B.1|USA|2020-03-18	North America|hCoV-19/USA/NY-NYUMC333/2020|EPI ISL 430360|B.1|USA|2020-04-07	0.0002014669	North America
North America|hCoV-19/USA/MI-QDX-638/2020|EPI ISL 571363|B.1|USA|2020-03-18	North America|hCoV-19/USA/NY-NYUMC333/2020|EPI ISL 430360|B.1|USA|2020-04-07	0.0002014669	North America
North America|hCoV-19/USA/NY-NYUMC223/2020|EPI ISL 427518|B.1|USA|2020-03-18	North America|hCoV-19/USA/NY-NYUMC333/2020|EPI ISL 430360|B.1|USA|2020-04-07	0.0001678934	North America
North America|hCoV-19/USA/AK-PHL013/2020|EPI ISL 431015|B.1|USA|2020-03-19	North America|hCoV-19/USA/NY-NYUMC333/2020|EPI ISL 430360|B.1|USA|2020-04-07	0.0001678934	North America
North America|hCoV-19/USA/WI-UW-172/2020|EPI ISL 428268|B|USA|2020-03-19	North America|hCoV-19/USA/NY-NYUMC333/2020|EPI ISL 430360|B.1|USA|2020-04-07	0.0002686663	North America
North America|hCoV-19/USA/IL-QDX-1108/2020|EPI ISL 571846|B.1.1|USA|2020-03-19	North America|hCoV-19/USA/NY-NYUMC333/2020|EPI ISL 430360|B.1|USA|2020-04-07	0.0002686745	North America
North America|hCoV-19/USA/ID-QDX-1094/2020|EPI ISL 571835|B.1.370|USA|2020-03-19	North America|hCoV-19/USA/NY-NYUMC333/2020|EPI ISL 430360|B.1|USA|2020-04-07	0.0002350494	North America
North America|hCoV-19/USA/MN-MDH-1281/2020|EPI ISL 483002|B.1.1.10|USA|2020-03-19	North America|hCoV-19/USA/NY-NYUMC333/2020|EPI ISL 430360|B.1|USA|2020-04-07	0.0004030751	North America
North America|hCoV-19/USA/WA-UW-1688/2020|EPI ISL 424192|B|USA|2020-03-20	North America|hCoV-19/USA/NY-NYUMC333/2020|EPI ISL 430360|B.1|USA|2020-04-07	0.0004030913	North America
North America|hCoV-19/Canada/QC-LSPQ-L00228954/2020|EPI ISL 535882|B.4|Canada|2020-03-20	North America|hCoV-19/USA/NY-NYUMC333/2020|EPI ISL 430360|B.1|USA|2020-04-07	0.0006047602	North America
North America|hCoV-19/USA/MI-QDX-710/2020|EPI ISL 571443|B.1|USA|2020-03-20	North America|hCoV-19/USA/NY-NYUMC333/2020|EPI ISL 430360|B.1|USA|2020-04-07	0.0001678857	North America
North America|hCoV-19/USA/ID-UW-1925/2020|EPI ISL 424321|B.1.370|USA|2020-03-20	North America|hCoV-19/USA/NY-NYUMC333/2020|EPI ISL 430360|B.1|USA|2020-04-07	0.0002014669	North America
North America|hCoV-19/USA/NY-NYUMC687/2020|EPI ISL 451402|B.1|USA|2020-03-21	North America|hCoV-19/USA/NY-NYUMC333/2020|EPI ISL 430360|B.1|USA|2020-04-07	0.0002014669	North America
North America|hCoV-19/USA/IL-NM0125/2020|EPI ISL 444607|B.1|USA|2020-03-21	North America|hCoV-19/USA/NY-NYUMC333/2020|EPI ISL 430360|B.1|USA|2020-04-07	0.0002014762	North America
North America|hCoV-19/USA/MI-QDX-299/2020|EPI ISL 571043|B.1|USA|2020-03-21	North America|hCoV-19/USA/NY-NYUMC333/2020|EPI ISL 430360|B.1|USA|2020-04-07	0.0002014762	North America
North America|hCoV-19/USA/TX-HMH0140/2020|EPI ISL 434839|B.1.370|USA|2020-03-21	North America|hCoV-19/USA/NY-NYUMC333/2020|EPI ISL 430360|B.1|USA|2020-04-07	0.0002014669	North America
North America|hCoV-19/Canada/QC-LSPQ-L00231296/2020|EPI ISL 535952|B.1|Canada|2020-03-22	North America|hCoV-19/USA/NY-NYUMC333/2020|EPI ISL 430360|B.1|USA|2020-04-07	0.0002350603	North America
North America|hCoV-19/USA/FL-QDX-912/2020|EPI ISL 571596|B.1|USA|2020-03-22	North America|hCoV-19/USA/NY-NYUMC333/2020|EPI ISL 430360|B.1|USA|2020-04-07	0.0002014823	North America
North America|hCoV-19/Canada/QC-LSPQ-L00232064/2020|EPI ISL 535971|B|Canada|2020-03-22	North America|hCoV-19/USA/NY-NYUMC333/2020|EPI ISL 430360|B.1|USA|2020-04-07	0.0004366672	North America
North America|hCoV-19/USA/MI-QDX-317/2020|EPI ISL 571061|B.1|USA|2020-03-22	North America|hCoV-19/USA/NY-NYUMC333/2020|EPI ISL 430360|B.1|USA|2020-04-07	0.0001678857	North America
North America|hCoV-19/USA/NY-QDX-798/2020|EPI ISL 571550|B.1.370|USA|2020-03-22	North America|hCoV-19/USA/NY-NYUMC333/2020|EPI ISL 430360|B.1|USA|2020-04-07	0.0002014669	North America
North America|hCoV-19/USA/MI-QDX-491/2020|EPI ISL 571225|B.1|USA|2020-03-23	North America|hCoV-19/USA/NY-NYUMC333/2020|EPI ISL 430360|B.1|USA|2020-04-07	0.0002014762	North America
North America|hCoV-19/USA/FL-BPHL-0693/2020|EPI ISL 509751|B.1|USA|2020-03-23	North America|hCoV-19/USA/NY-NYUMC333/2020|EPI ISL 430360|B.1|USA|2020-04-07	0.0002350494	North America
North America|hCoV-19/USA/MI-QDX-358/2020|EPI ISL 571101|B.1|USA|2020-03-23	North America|hCoV-19/USA/NY-NYUMC333/2020|EPI ISL 430360|B.1|USA|2020-04-07	0.0001678908	North America
North America|hCoV-19/USA/CA-QDX-939/2020|EPI ISL 571584|B.1|USA|2020-03-23	North America|hCoV-19/USA/NY-NYUMC333/2020|EPI ISL 430360|B.1|USA|2020-04-07	0.0002014669	North America
North America|hCoV-19/USA/MN-MDH-1291/2020|EPI ISL 483011|B.1|USA|2020-03-24	North America|hCoV-19/USA/NY-NYUMC333/2020|EPI ISL 430360|B.1|USA|2020-04-07	0.0001678934	North America
North America|hCoV-19/USA/PA-MGSC53-05/2020|EPI ISL 436501|B.1|USA|2020-03-24	North America|hCoV-19/USA/NY-NYUMC333/2020|EPI ISL 430360|B.1|USA|2020-04-07	0.0001678857	North America
North America|hCoV-19/USA/MD-HP00037/2020|EPI ISL 434587|B.1|USA|2020-03-24	North America|hCoV-19/USA/NY-NYUMC333/2020|EPI ISL 430360|B.1|USA|2020-04-07	0.0001678934	North America
North America|hCoV-19/USA/CA-CZB-59X002/2020|EPI ISL 450484|B|USA|2020-03-24	North America|hCoV-19/USA/NY-NYUMC333/2020|EPI ISL 430360|B.1|USA|2020-04-07	0.0003022417	North America
North America|hCoV-19/USA/MI-QDX-502/2020|EPI ISL 571236|B.1|USA|2020-03-24	North America|hCoV-19/USA/NY-NYUMC333/2020|EPI ISL 430360|B.1|USA|2020-04-07	0.0002014762	North America
North America|hCoV-19/USA/CA-CSMC19/2020|EPI ISL 475628|B.1|USA|2020-03-25	North America|hCoV-19/USA/NY-NYUMC333/2020|EPI ISL 430360|B.1|USA|2020-04-07	0.0002014791	North America
North America|hCoV-19/USA/TX-HMH0371/2020|EPI ISL 434962|B.1.5|USA|2020-03-25	North America|hCoV-19/USA/NY-NYUMC333/2020|EPI ISL 430360|B.1|USA|2020-04-07	0.0001678934	North America
North America|hCoV-19/USA/AZ-TG271591/2020|EPI ISL 426536|B.1.265|USA|2020-03-25	North America|hCoV-19/USA/NY-NYUMC333/2020|EPI ISL 430360|B.1|USA|2020-04-07	0.0002014669	North America
North America|hCoV-19/USA/OR-PROV-230/2020|EPI ISL 482465|B.1.255|USA|2020-03-25	North America|hCoV-19/USA/NY-NYUMC333/2020|EPI ISL 430360|B.1|USA|2020-04-07	0.0000671502	North America
North America|hCoV-19/USA/MI-MDHHS-SC21126/2020|EPI ISL 507902|B.1|USA|2020-03-26	North America|hCoV-19/USA/NY-NYUMC333/2020|EPI ISL 430360|B.1|USA|2020-04-07	0.0002014669	North America
North America|hCoV-19/USA/MN-MDH-1451/2020|EPI ISL 514670|B.1|USA|2020-03-26	North America|hCoV-19/USA/NY-NYUMC333/2020|EPI ISL 430360|B.1|USA|2020-04-07	0.0002014823	North America
North America|hCoV-19/USA/NY-NYUMC694/2020|EPI ISL 451409|B.1|USA|2020-03-26	North America|hCoV-19/USA/NY-NYUMC333/2020|EPI ISL 430360|B.1|USA|2020-04-07	0.0001678934	North America
North America|hCoV-19/USA/NY-Wadsworth-30593-01/2020|EPI ISL 525632|B.1.1|USA|2020-03-26	North America|hCoV-19/USA/NY-NYUMC333/2020|EPI ISL 430360|B.1|USA|2020-04-07	0.0003022740	North America
North America|hCoV-19/USA/PA-MGSC38-05/2020|EPI ISL 436486|B.1.255|USA|2020-03-26	North America|hCoV-19/USA/NY-NYUMC333/2020|EPI ISL 430360|B.1|USA|2020-04-07	0.0000671502	North America
North America|hCoV-19/USA/MA-MGH-00200/2020|EPI ISL 460410|B.1.255|USA|2020-03-27	North America|hCoV-19/USA/NY-NYUMC333/2020|EPI ISL 430360|B.1|USA|2020-04-07	0.0001343161	North America
North America|hCoV-19/Canada/Qc-L00240857/2020|EPI ISL 450306|B.1|Canada|2020-03-27	North America|hCoV-19/USA/NY-NYUMC333/2020|EPI ISL 430360|B.1|USA|2020-04-07	0.0002350712	North America
North America|hCoV-19/USA/OR-PROV-038/2020|EPI ISL 482320|B.3|USA|2020-03-27	North America|hCoV-19/USA/NY-NYUMC333/2020|EPI ISL 430360|B.1|USA|2020-04-07	0.0004030500	North America
North America|hCoV-19/USA/MA-MGH-00208/2020|EPI ISL 460108|B.1|USA|2020-03-27	North America|hCoV-19/USA/NY-NYUMC333/2020|EPI ISL 430360|B.1|USA|2020-04-07	0.0002014823	North America
North America|hCoV-19/Canada/Qc-L00240556/2020|EPI ISL 450302|B.1.147|Canada|2020-03-27	North America|hCoV-19/USA/NY-NYUMC333/2020|EPI ISL 430360|B.1|USA|2020-04-07	0.0002014762	North America
North America|hCoV-19/USA/TX-HMH0312/2020|EPI ISL 434928|B.1.265|USA|2020-03-28	North America|hCoV-19/USA/NY-NYUMC333/2020|EPI ISL 430360|B.1|USA|2020-04-07	0.0002350494	North America
North America|hCoV-19/USA/WI-UW-243/2020|EPI ISL 428339|B|USA|2020-03-28	North America|hCoV-19/USA/NY-NYUMC333/2020|EPI ISL 430360|B.1|USA|2020-04-07	0.0003022557	North America
North America|hCoV-19/USA/CA-CZB-1279/2020|EPI ISL 454637|B.1.5|USA|2020-03-28	North America|hCoV-19/USA/NY-NYUMC333/2020|EPI ISL 430360|B.1|USA|2020-04-07	0.0001343120	North America
North America|hCoV-19/Canada/QC-LSPQ-L00242051/2020|EPI ISL 536308|B.1|Canada|2020-03-28	North America|hCoV-19/USA/NY-NYUMC333/2020|EPI ISL 430360|B.1|USA|2020-04-07	0.0002015400	North America
North America|hCoV-19/USA/OR-PROV-224/2020|EPI ISL 482459|B.54|USA|2020-03-28	North America|hCoV-19/USA/NY-NYUMC333/2020|EPI ISL 430360|B.1|USA|2020-04-07	0.0004366470	North America
North America|hCoV-19/USA/ID-UW-4448/2020|EPI ISL 426074|B.1.370|USA|2020-03-29	North America|hCoV-19/USA/NY-NYUMC333/2020|EPI ISL 430360|B.1|USA|2020-04-07	0.0003022186	North America
North America|hCoV-19/USA/MN-MDH-277/2020|EPI ISL 450751|B.1.5|USA|2020-03-29	North America|hCoV-19/USA/NY-NYUMC333/2020|EPI ISL 430360|B.1|USA|2020-04-07	0.0002014823	North America
North America|hCoV-19/USA/WA-UW-2609/2020|EPI ISL 486006|B.1|USA|2020-03-29	North America|hCoV-19/USA/NY-NYUMC333/2020|EPI ISL 430360|B.1|USA|2020-04-07	0.0002014669	North America
North America|hCoV-19/USA/CA-UCLA-154/2020|EPI ISL 537493|A|USA|2020-03-29	North America|hCoV-19/USA/NY-NYUMC333/2020|EPI ISL 430360|B.1|USA|2020-04-07	0.0005374769	North America
North America|hCoV-19/Canada/QC-LSPQ-L00242235/2020|EPI ISL 536313|B.1|Canada|2020-03-29	North America|hCoV-19/USA/NY-NYUMC333/2020|EPI ISL 430360|B.1|USA|2020-04-07	0.0002014762	North America
North America|hCoV-19/USA/NY-NYUMC681/2020|EPI ISL 450398|B.1|USA|2020-03-30	North America|hCoV-19/USA/NY-NYUMC333/2020|EPI ISL 430360|B.1|USA|2020-04-07	0.0002014730	North America
North America|hCoV-19/USA/WI-UW-105/2020|EPI ISL 425162|B.1|USA|2020-03-30	North America|hCoV-19/USA/NY-NYUMC333/2020|EPI ISL 430360|B.1|USA|2020-04-07	0.0001678857	North America
North America|hCoV-19/USA/NY-NYUMC571/2020|EPI ISL 444688|B.1|USA|2020-03-30	North America|hCoV-19/USA/NY-NYUMC333/2020|EPI ISL 430360|B.1|USA|2020-04-07	0.0002014669	North America
North America|hCoV-19/USA/CT-UW-2469/2020|EPI ISL 485922|B.1.255|USA|2020-03-30	North America|hCoV-19/USA/NY-NYUMC333/2020|EPI ISL 430360|B.1|USA|2020-04-07	0.0001343058	North America
North America|hCoV-19/USA/NY-NYUMC586/2020|EPI ISL 444703|B.1|USA|2020-03-30	North America|hCoV-19/USA/NY-NYUMC333/2020|EPI ISL 430360|B.1|USA|2020-04-07	0.0002350783	North America
North America|hCoV-19/USA/PA-MGEL89/2020|EPI ISL 454372|B.1|USA|2020-03-31	North America|hCoV-19/USA/NY-NYUMC333/2020|EPI ISL 430360|B.1|USA|2020-04-07	0.0002350494	North America
North America|hCoV-19/USA/CT-UW-4251/2020|EPI ISL 427164|B.1|USA|2020-03-31	North America|hCoV-19/USA/NY-NYUMC333/2020|EPI ISL 430360|B.1|USA|2020-04-07	0.0002686620	North America
North America|hCoV-19/USA/TX-HMH0409/2020|EPI ISL 434995|B.1.265|USA|2020-03-31	North America|hCoV-19/USA/NY-NYUMC333/2020|EPI ISL 430360|B.1|USA|2020-04-07	0.0002350494	North America
North America|hCoV-19/USA/TX-HMH0384/2020|EPI ISL 434972|B.1.370|USA|2020-03-31	North America|hCoV-19/USA/NY-NYUMC333/2020|EPI ISL 430360|B.1|USA|2020-04-07	0.0002686415	North America
North America|hCoV-19/USA/LA-SR0275/2020|EPI ISL 445130|B.1.370|USA|2020-03-31	North America|hCoV-19/USA/NY-NYUMC333/2020|EPI ISL 430360|B.1|USA|2020-04-07	0.0002686333	North America
North America|hCoV-19/USA/NY-NYUMC164/2020|EPI ISL 426619|B.1|USA|2020-04-01	North America|hCoV-19/USA/NY-NYUMC333/2020|EPI ISL 430360|B.1|USA|2020-04-07	0.0001678934	North America
North America|hCoV-19/USA/NY-NYUMC173/2020|EPI ISL 427470|B.1|USA|2020-04-01	North America|hCoV-19/USA/NY-NYUMC333/2020|EPI ISL 430360|B.1|USA|2020-04-07	0.0002350565	North America
North America|hCoV-19/USA/CT-Yale-257/2020|EPI ISL 469183|B.1|USA|2020-04-01	North America|hCoV-19/USA/NY-NYUMC333/2020|EPI ISL 430360|B.1|USA|2020-04-07	0.0003694268	North America
North America|hCoV-19/USA/CT-UW-6274/2020|EPI ISL 570094|B.1.1|USA|2020-04-01	North America|hCoV-19/USA/NY-NYUMC333/2020|EPI ISL 430360|B.1|USA|2020-04-07	0.0003695118	North America
North America|hCoV-19/USA/CA-ALSR-1497/2020|EPI ISL 494622|B.1.370|USA|2020-04-01	North America|hCoV-19/USA/NY-NYUMC333/2020|EPI ISL 430360|B.1|USA|2020-04-07	0.0003022557	North America
North America|hCoV-19/USA/CT-UW-6573/2020|EPI ISL 437870|B.1|USA|2020-04-02	North America|hCoV-19/USA/NY-NYUMC333/2020|EPI ISL 430360|B.1|USA|2020-04-07	0.0002014669	North America
North America|hCoV-19/USA/PA-MGEL99/2020|EPI ISL 454379|B.1.3|USA|2020-04-02	North America|hCoV-19/USA/NY-NYUMC333/2020|EPI ISL 430360|B.1|USA|2020-04-07	0.0002686496	North America
North America|hCoV-19/USA/AZ-TG273316/2020|EPI ISL 426568|B.1|USA|2020-04-02	North America|hCoV-19/USA/NY-NYUMC333/2020|EPI ISL 430360|B.1|USA|2020-04-07	0.0001678985	North America
North America|hCoV-19/USA/FL-BPHL-0166/2020|EPI ISL 480817|B.1|USA|2020-04-02	North America|hCoV-19/USA/NY-NYUMC333/2020|EPI ISL 430360|B.1|USA|2020-04-07	0.0001678857	North America
North America|hCoV-19/USA/WA-S339/2020|EPI ISL 434099|B.1|USA|2020-04-02	North America|hCoV-19/USA/NY-NYUMC333/2020|EPI ISL 430360|B.1|USA|2020-04-07	0.0003022789	North America
North America|hCoV-19/USA/FL-AO2N/2020|EPI ISL 527381|B.1.1|USA|2020-04-03	North America|hCoV-19/USA/NY-NYUMC333/2020|EPI ISL 430360|B.1|USA|2020-04-07	0.0002353225	North America
North America|hCoV-19/USA/NY-NYUMC248/2020|EPI ISL 428762|B.1|USA|2020-04-03	North America|hCoV-19/USA/NY-NYUMC333/2020|EPI ISL 430360|B.1|USA|2020-04-07	0.0001678856	North America
North America|hCoV-19/USA/MA-MGH-00663/2020|EPI ISL 460377|B.1.356|USA|2020-04-03	North America|hCoV-19/USA/NY-NYUMC333/2020|EPI ISL 430360|B.1|USA|2020-04-07	0.0002350494	North America
North America|hCoV-19/Canada/ON-OICR-SLB2829/2020|EPI ISL 538355|B.1|Canada|2020-04-03	North America|hCoV-19/USA/NY-NYUMC333/2020|EPI ISL 430360|B.1|USA|2020-04-07	0.0001343058	North America
North America|hCoV-19/USA/ID-UW-6457/2020|EPI ISL 437833|B.1.370|USA|2020-04-03	North America|hCoV-19/USA/NY-NYUMC333/2020|EPI ISL 430360|B.1|USA|2020-04-07	0.0002014669	North America
North America|hCoV-19/USA/MD-MDH-0027/2020|EPI ISL 481273|B.40|USA|2020-04-04	North America|hCoV-19/USA/NY-NYUMC333/2020|EPI ISL 430360|B.1|USA|2020-04-07	0.0005038824	North America
North America|hCoV-19/USA/AK-PHL108/2020|EPI ISL 492059|B.1|USA|2020-04-04	North America|hCoV-19/USA/NY-NYUMC333/2020|EPI ISL 430360|B.1|USA|2020-04-07	0.0002350565	North America
North America|hCoV-19/USA/MN-MDH-1668/2020|EPI ISL 560755|B.40|USA|2020-04-04	North America|hCoV-19/USA/NY-NYUMC333/2020|EPI ISL 430360|B.1|USA|2020-04-07	0.0005038744	North America
North America|hCoV-19/USA/TX-HMH-466/2020|EPI ISL 543786|B.1.370|USA|2020-04-04	North America|hCoV-19/USA/NY-NYUMC333/2020|EPI ISL 430360|B.1|USA|2020-04-07	0.0002350565	North America
North America|hCoV-19/USA/CA-CSMC117/2020|EPI ISL 475593|B.1|USA|2020-04-04	North America|hCoV-19/USA/NY-NYUMC333/2020|EPI ISL 430360|B.1|USA|2020-04-07	0.0003022557	North America
North America|hCoV-19/USA/LA-SR0324/2020|EPI ISL 450178|B.1.265|USA|2020-04-05	North America|hCoV-19/USA/NY-NYUMC333/2020|EPI ISL 430360|B.1|USA|2020-04-07	0.0001678857	North America
North America|hCoV-19/USA/NY-NYUMC253/2020|EPI ISL 428767|B.1|USA|2020-04-05	North America|hCoV-19/USA/NY-NYUMC333/2020|EPI ISL 430360|B.1|USA|2020-04-07	0.0003022417	North America
North America|hCoV-19/USA/NY-Wadsworth-38698-01/2020|EPI ISL 525653|B.1|USA|2020-04-05	North America|hCoV-19/USA/NY-NYUMC333/2020|EPI ISL 430360|B.1|USA|2020-04-07	0.0003022509	North America
North America|hCoV-19/USA/NY-NYUMC236/2020|EPI ISL 427635|B.1|USA|2020-04-05	North America|hCoV-19/USA/NY-NYUMC333/2020|EPI ISL 430360|B.1|USA|2020-04-07	0.0002014669	North America
North America|hCoV-19/USA/CA-CSMC118/2020|EPI ISL 475594|B.1|USA|2020-04-05	North America|hCoV-19/USA/NY-NYUMC333/2020|EPI ISL 430360|B.1|USA|2020-04-07	0.0001678908	North America
North America|hCoV-19/USA/NY-NYUMC264/2020|EPI ISL 428778|B.1.3|USA|2020-04-06	North America|hCoV-19/USA/NY-NYUMC333/2020|EPI ISL 430360|B.1|USA|2020-04-07	0.0002686415	North America
North America|hCoV-19/USA/CA-ALSR-1147/2020|EPI ISL 494392|B.1.98|USA|2020-04-06	North America|hCoV-19/USA/NY-NYUMC333/2020|EPI ISL 430360|B.1|USA|2020-04-07	0.0002350603	North America
North America|hCoV-19/USA/NY-NYUMC272/2020|EPI ISL 428786|B.1|USA|2020-04-06	North America|hCoV-19/USA/NY-NYUMC333/2020|EPI ISL 430360|B.1|USA|2020-04-07	0.0002014669	North America
North America|hCoV-19/USA/CT-UW-5073/2020|EPI ISL 429645|B.1.255|USA|2020-04-06	North America|hCoV-19/USA/NY-NYUMC333/2020|EPI ISL 430360|B.1|USA|2020-04-07	0.0001007273	North America
North America|hCoV-19/USA/MA-MGH-00696/2020|EPI ISL 460422|A.2|USA|2020-04-06	North America|hCoV-19/USA/NY-NYUMC333/2020|EPI ISL 430360|B.1|USA|2020-04-07	0.0007055208	North America
North America|hCoV-19/USA/UT-01578/2020|EPI ISL 449824|B.1.5|USA|2020-04-07	North America|hCoV-19/USA/NY-NYUMC333/2020|EPI ISL 430360|B.1|USA|2020-04-07	0.0001343120	North America
North America|hCoV-19/USA/NV-NSPHL-A0070/2020|EPI ISL 515350|B.1|USA|2020-04-07	North America|hCoV-19/USA/NY-NYUMC333/2020|EPI ISL 430360|B.1|USA|2020-04-07	0.0001678857	North America
North America|hCoV-19/USA/CA-ALSR-0521-IPL/2020|EPI ISL 483199|B.1|USA|2020-04-07	North America|hCoV-19/USA/NY-NYUMC333/2020|EPI ISL 430360|B.1|USA|2020-04-07	0.0001678908	North America
North America|hCoV-19/USA/WA1/2020|EPI ISL 404895|A|USA|2020-01-19	North America|hCoV-19/USA/NY-NYUMC345/2020|EPI ISL 430372|B.1.3|USA|2020-04-07	0.0003694043	North America
North America|hCoV-19/USA/IL1/2020|EPI ISL 404253|A|USA|2020-01-21	North America|hCoV-19/USA/NY-NYUMC345/2020|EPI ISL 430372|B.1.3|USA|2020-04-07	0.0002687136	North America
North America|hCoV-19/USA/AZ1/2020|EPI ISL 406223|A|USA|2020-01-22	North America|hCoV-19/USA/NY-NYUMC345/2020|EPI ISL 430372|B.1.3|USA|2020-04-07	0.0004030133	North America
North America|hCoV-19/USA/CA2/2020|EPI ISL 406036|B|USA|2020-01-22	North America|hCoV-19/USA/NY-NYUMC345/2020|EPI ISL 430372|B.1.3|USA|2020-04-07	0.0003358309	North America
North America|hCoV-19/Canada/ON ON-VIDO-01-2/2020|EPI ISL 425177|B|Canada|2020-01-23	North America|hCoV-19/USA/NY-NYUMC345/2020|EPI ISL 430372|B.1.3|USA|2020-04-07	0.0003358255	North America
North America|hCoV-19/Canada/ON VIDO-01/2020|EPI ISL 413015|B|Canada|2020-01-23	North America|hCoV-19/USA/NY-NYUMC345/2020|EPI ISL 430372|B.1.3|USA|2020-04-07	0.0003695272	North America
North America|hCoV-19/USA/CA-CDC-1/2020|EPI ISL 406034|A|USA|2020-01-23	North America|hCoV-19/USA/NY-NYUMC345/2020|EPI ISL 430372|B.1.3|USA|2020-04-07	0.0005038357	North America
North America|hCoV-19/USA/WA1-A12/2020|EPI ISL 407214|A|USA|2020-01-25	North America|hCoV-19/USA/NY-NYUMC345/2020|EPI ISL 430372|B.1.3|USA|2020-04-07	0.0003694043	North America
North America|hCoV-19/USA/CA-CDC-6/2020|EPI ISL 410044|B|USA|2020-01-27	North America|hCoV-19/USA/NY-NYUMC345/2020|EPI ISL 430372|B.1.3|USA|2020-04-07	0.0002688581	North America
North America|hCoV-19/USA/CA-CDC-5/2020|EPI ISL 408010|B|USA|2020-01-29	North America|hCoV-19/USA/NY-NYUMC345/2020|EPI ISL 430372|B.1.3|USA|2020-04-07	0.0003358153	North America
North America|hCoV-19/USA/CA-CDC-3/2020|EPI ISL 408008|B|USA|2020-01-29	North America|hCoV-19/USA/NY-NYUMC345/2020|EPI ISL 430372|B.1.3|USA|2020-04-07	0.0003694267	North America
North America|hCoV-19/USA/MA1/2020|EPI ISL 409067|B|USA|2020-01-29	North America|hCoV-19/USA/NY-NYUMC345/2020|EPI ISL 430372|B.1.3|USA|2020-04-07	0.0004030391	North America
North America|hCoV-19/USA/WI1/2020|EPI ISL 408670|B|USA|2020-01-31	North America|hCoV-19/USA/NY-NYUMC345/2020|EPI ISL 430372|B.1.3|USA|2020-04-07	0.0003022582	North America
North America|hCoV-19/Canada/ON-PHL-2445/2020|EPI ISL 413014|B|Canada|2020-01	North America|hCoV-19/USA/NY-NYUMC345/2020|EPI ISL 430372|B.1.3|USA|2020-04-07	0.0003358255	North America
North America|hCoV-19/USA/CA-CDC-7/2020|EPI ISL 411954|A|USA|2020-02-06	North America|hCoV-19/USA/NY-NYUMC345/2020|EPI ISL 430372|B.1.3|USA|2020-04-07	0.0004030191	North America
North America|hCoV-19/USA/CA-CDC-8/2020|EPI ISL 411955|B|USA|2020-02-10	North America|hCoV-19/USA/NY-NYUMC345/2020|EPI ISL 430372|B.1.3|USA|2020-04-07	0.0003022369	North America
North America|hCoV-19/USA/TX1/2020|EPI ISL 411956|A|USA|2020-02-11	North America|hCoV-19/USA/NY-NYUMC345/2020|EPI ISL 430372|B.1.3|USA|2020-04-07	0.0005038205	North America
North America|hCoV-19/Canada/BC 37 0-2/2020|EPI ISL 412965|B.4|Canada|2020-02-16	North America|hCoV-19/USA/NY-NYUMC345/2020|EPI ISL 430372|B.1.3|USA|2020-04-07	0.0004067265	North America
North America|hCoV-19/USA/CruiseA-9/2020|EPI ISL 413614|B|USA|2020-02-17	North America|hCoV-19/USA/NY-NYUMC345/2020|EPI ISL 430372|B.1.3|USA|2020-04-07	0.0003022416	North America
North America|hCoV-19/USA/CruiseA-11/2020|EPI ISL 413616|B|USA|2020-02-17	North America|hCoV-19/USA/NY-NYUMC345/2020|EPI ISL 430372|B.1.3|USA|2020-04-07	0.0003358309	North America
North America|hCoV-19/USA/CruiseA-8/2020|EPI ISL 413613|B|USA|2020-02-17	North America|hCoV-19/USA/NY-NYUMC345/2020|EPI ISL 430372|B.1.3|USA|2020-04-07	0.0003358309	North America
North America|hCoV-19/USA/CruiseA-7/2020|EPI ISL 413612|B|USA|2020-02-17	North America|hCoV-19/USA/NY-NYUMC345/2020|EPI ISL 430372|B.1.3|USA|2020-04-07	0.0004030256	North America
North America|hCoV-19/USA/CruiseA-10/2020|EPI ISL 413615|B|USA|2020-02-17	North America|hCoV-19/USA/NY-NYUMC345/2020|EPI ISL 430372|B.1.3|USA|2020-04-07	0.0003358464	North America
North America|hCoV-19/USA/CruiseA-1/2020|EPI ISL 413606|B|USA|2020-02-17	North America|hCoV-19/USA/NY-NYUMC345/2020|EPI ISL 430372|B.1.3|USA|2020-04-07	0.0003694385	North America
North America|hCoV-19/USA/CruiseA-24/2020|EPI ISL 414483|B|USA|2020-02-17	North America|hCoV-19/USA/NY-NYUMC345/2020|EPI ISL 430372|B.1.3|USA|2020-04-07	0.0004031133	North America
North America|hCoV-19/Panama/328723/2020|EPI ISL 496609|A.2|Panama|2020-02-17	North America|hCoV-19/USA/NY-NYUMC345/2020|EPI ISL 430372|B.1.3|USA|2020-04-07	0.0005151728	North America
North America|hCoV-19/USA/CruiseA-3/2020|EPI ISL 413608|B|USA|2020-02-18	North America|hCoV-19/USA/NY-NYUMC345/2020|EPI ISL 430372|B.1.3|USA|2020-04-07	0.0003022415	North America
North America|hCoV-19/USA/CruiseA-2/2020|EPI ISL 413607|B|USA|2020-02-18	North America|hCoV-19/USA/NY-NYUMC345/2020|EPI ISL 430372|B.1.3|USA|2020-04-07	0.0003694385	North America
North America|hCoV-19/USA/CruiseA-23/2020|EPI ISL 414482|B|USA|2020-02-18	North America|hCoV-19/USA/NY-NYUMC345/2020|EPI ISL 430372|B.1.3|USA|2020-04-07	0.0004702823	North America
North America|hCoV-19/USA/CruiseA-13/2020|EPI ISL 413618|B|USA|2020-02-20	North America|hCoV-19/USA/NY-NYUMC345/2020|EPI ISL 430372|B.1.3|USA|2020-04-07	0.0003022417	North America
North America|hCoV-19/USA/CruiseA-12/2020|EPI ISL 413617|B|USA|2020-02-20	North America|hCoV-19/USA/NY-NYUMC345/2020|EPI ISL 430372|B.1.3|USA|2020-04-07	0.0003358309	North America
North America|hCoV-19/Canada/BC 69243/2020|EPI ISL 415577|B.4|Canada|2020-02-20	North America|hCoV-19/USA/NY-NYUMC345/2020|EPI ISL 430372|B.1.3|USA|2020-04-07	0.0005135010	North America
North America|hCoV-19/USA/CruiseA-5/2020|EPI ISL 413610|B|USA|2020-02-21	North America|hCoV-19/USA/NY-NYUMC345/2020|EPI ISL 430372|B.1.3|USA|2020-04-07	0.0003022417	North America
North America|hCoV-19/USA/CruiseA-6/2020|EPI ISL 413611|B|USA|2020-02-21	North America|hCoV-19/USA/NY-NYUMC345/2020|EPI ISL 430372|B.1.3|USA|2020-04-07	0.0003694326	North America
North America|hCoV-19/USA/CruiseA-21/2020|EPI ISL 414480|B|USA|2020-02-21	North America|hCoV-19/USA/NY-NYUMC345/2020|EPI ISL 430372|B.1.3|USA|2020-04-07	0.0004030506	North America
North America|hCoV-19/Panama/328719/2020|EPI ISL 496607|A.2|Panama|2020-02-22	North America|hCoV-19/USA/NY-NYUMC345/2020|EPI ISL 430372|B.1.3|USA|2020-04-07	0.0005132162	North America
North America|hCoV-19/USA/CA-CDC-9/2020|EPI ISL 412862|B|USA|2020-02-23	North America|hCoV-19/USA/NY-NYUMC345/2020|EPI ISL 430372|B.1.3|USA|2020-04-07	0.0003022275	North America
North America|hCoV-19/USA/CruiseA-17/2020|EPI ISL 413622|B|USA|2020-02-24	North America|hCoV-19/USA/NY-NYUMC345/2020|EPI ISL 430372|B.1.3|USA|2020-04-07	0.0003694556	North America
North America|hCoV-19/USA/CruiseA-18/2020|EPI ISL 413623|B|USA|2020-02-24	North America|hCoV-19/USA/NY-NYUMC345/2020|EPI ISL 430372|B.1.3|USA|2020-04-07	0.0003360157	North America
North America|hCoV-19/USA/CruiseA-26/2020|EPI ISL 414485|B|USA|2020-02-24	North America|hCoV-19/USA/NY-NYUMC345/2020|EPI ISL 430372|B.1.3|USA|2020-04-07	0.0003358862	North America
North America|hCoV-19/USA/CruiseA-14/2020|EPI ISL 413619|B|USA|2020-02-25	North America|hCoV-19/USA/NY-NYUMC345/2020|EPI ISL 430372|B.1.3|USA|2020-04-07	0.0004366066	North America
North America|hCoV-19/USA/CA-CDC-2602/2020|EPI ISL 419554|B|USA|2020-02-26	North America|hCoV-19/USA/NY-NYUMC345/2020|EPI ISL 430372|B.1.3|USA|2020-04-07	0.0003022417	North America
North America|hCoV-19/Canada/ON SHSC-01/2020|EPI ISL 450747|B.4|Canada|2020-02-26	North America|hCoV-19/USA/NY-NYUMC345/2020|EPI ISL 430372|B.1.3|USA|2020-04-07	0.0004413547	North America
North America|hCoV-19/USA/OR 2656/2020|EPI ISL 419558|B|USA|2020-02-27	North America|hCoV-19/USA/NY-NYUMC345/2020|EPI ISL 430372|B.1.3|USA|2020-04-07	0.0003694384	North America
North America|hCoV-19/Mexico/CMX-InDRE-01/2020|EPI ISL 412972|B.1.1|Mexico|2020-02-27	North America|hCoV-19/USA/NY-NYUMC345/2020|EPI ISL 430372|B.1.3|USA|2020-04-07	0.0002350745	North America
North America|hCoV-19/USA/CA-CDPH-UC2/2020|EPI ISL 413558|B|USA|2020-02-27	North America|hCoV-19/USA/NY-NYUMC345/2020|EPI ISL 430372|B.1.3|USA|2020-04-07	0.0004366763	North America
North America|hCoV-19/USA/CA-CDPH-UC3/2020|EPI ISL 413559|B|USA|2020-02-27	North America|hCoV-19/USA/NY-NYUMC345/2020|EPI ISL 430372|B.1.3|USA|2020-04-07	0.0003358605	North America
North America|hCoV-19/USA/CA-CDPH017/2020|EPI ISL 515910|B|USA|2020-02-27	North America|hCoV-19/USA/NY-NYUMC345/2020|EPI ISL 430372|B.1.3|USA|2020-04-07	0.0003360185	North America
North America|hCoV-19/USA/CA-CDPH-UC4/2020|EPI ISL 413561|B|USA|2020-02-27	North America|hCoV-19/USA/NY-NYUMC345/2020|EPI ISL 430372|B.1.3|USA|2020-04-07	0.0003024207	North America
North America|hCoV-19/Canada/BC 13297/2020|EPI ISL 415578|B.4|Canada|2020-02-27	North America|hCoV-19/USA/NY-NYUMC345/2020|EPI ISL 430372|B.1.3|USA|2020-04-07	0.0005087991	North America
North America|hCoV-19/Mexico/CMX-InDRE-07/2020|EPI ISL 452139|B.1.1|Mexico|2020-02-28	North America|hCoV-19/USA/NY-NYUMC345/2020|EPI ISL 430372|B.1.3|USA|2020-04-07	0.0002350745	North America
North America|hCoV-19/USA/FL 5125/2020|EPI ISL 419559|B.1.1|USA|2020-02-28	North America|hCoV-19/USA/NY-NYUMC345/2020|EPI ISL 430372|B.1.3|USA|2020-04-07	0.0002686620	North America
North America|hCoV-19/USA/RI 0520/2020|EPI ISL 419553|B.1.5|USA|2020-02-28	North America|hCoV-19/USA/NY-NYUMC345/2020|EPI ISL 430372|B.1.3|USA|2020-04-07	0.0002350565	North America
North America|hCoV-19/USA/CA-UCLA-260/2020|EPI ISL 537558|B.4|USA|2020-02-28	North America|hCoV-19/USA/NY-NYUMC345/2020|EPI ISL 430372|B.1.3|USA|2020-04-07	0.0004702590	North America
North America|hCoV-19/Panama/328709/2020|EPI ISL 496605|A.2|Panama|2020-02-28	North America|hCoV-19/USA/NY-NYUMC345/2020|EPI ISL 430372|B.1.3|USA|2020-04-07	0.0005479554	North America
North America|hCoV-19/USA/CA-CDPH016/2020|EPI ISL 515909|B|USA|2020-02-28	North America|hCoV-19/USA/NY-NYUMC345/2020|EPI ISL 430372|B.1.3|USA|2020-04-07	0.0003026851	North America
North America|hCoV-19/Canada/BC 17397/2020|EPI ISL 415580|B.4|Canada|2020-02-28	North America|hCoV-19/USA/NY-NYUMC345/2020|EPI ISL 430372|B.1.3|USA|2020-04-07	0.0005087390	North America
North America|hCoV-19/USA/CA-SCCPHD-UC102/2020|EPI ISL 435581|B|USA|2020-02-28	North America|hCoV-19/USA/NY-NYUMC345/2020|EPI ISL 430372|B.1.3|USA|2020-04-07	0.0003421400	North America
North America|hCoV-19/USA/CA-SCCPHD-UC103/2020|EPI ISL 435582|B|USA|2020-02-28	North America|hCoV-19/USA/NY-NYUMC345/2020|EPI ISL 430372|B.1.3|USA|2020-04-07	0.0003080672	North America
North America|hCoV-19/USA/GA 2741/2020|EPI ISL 419556|B.1.1|USA|2020-02-29	North America|hCoV-19/USA/NY-NYUMC345/2020|EPI ISL 430372|B.1.3|USA|2020-04-07	0.0002686745	North America
North America|hCoV-19/USA/NY-Wadsworth-10131-01/2020|EPI ISL 525575|B.4|USA|2020-02-29	North America|hCoV-19/USA/NY-NYUMC345/2020|EPI ISL 430372|B.1.3|USA|2020-04-07	0.0005710980	North America
North America|hCoV-19/USA/NH 0004/2020|EPI ISL 420791|B.1.356|USA|2020-02-29	North America|hCoV-19/USA/NY-NYUMC345/2020|EPI ISL 430372|B.1.3|USA|2020-04-07	0.0001342996	North America
North America|hCoV-19/USA/CA-SCCPHD-UC104/2020|EPI ISL 435583|B.1.255|USA|2020-02-29	North America|hCoV-19/USA/NY-NYUMC345/2020|EPI ISL 430372|B.1.3|USA|2020-04-07	0.0001343357	North America
North America|hCoV-19/USA/CA-SCCPHD-UC108/2020|EPI ISL 435587|B|USA|2020-02-29	North America|hCoV-19/USA/NY-NYUMC345/2020|EPI ISL 430372|B.1.3|USA|2020-04-07	0.0003362035	North America
North America|hCoV-19/USA/NY1-PV08001/2020|EPI ISL 414476|B.4|USA|2020-02-29	North America|hCoV-19/USA/NY-NYUMC345/2020|EPI ISL 430372|B.1.3|USA|2020-04-07	0.0005383432	North America
North America|hCoV-19/USA/TX 2039/2020|EPI ISL 420796|B|USA|2020-02-29	North America|hCoV-19/USA/NY-NYUMC345/2020|EPI ISL 430372|B.1.3|USA|2020-04-07	0.0003695456	North America
North America|hCoV-19/USA/CA-SCCPHD-UC14/2020|EPI ISL 417318|B|USA|2020-02-29	North America|hCoV-19/USA/NY-NYUMC345/2020|EPI ISL 430372|B.1.3|USA|2020-04-07	0.0003034035	North America
North America|hCoV-19/USA/CA-SCCPHD-UC105/2020|EPI ISL 435584|B.1.255|USA|2020-02-29	North America|hCoV-19/USA/NY-NYUMC345/2020|EPI ISL 430372|B.1.3|USA|2020-04-07	0.0001388455	North America
North America|hCoV-19/Canada/ON-PHL-5472/2020|EPI ISL 418325|B.4|Canada|2020-02	North America|hCoV-19/USA/NY-NYUMC345/2020|EPI ISL 430372|B.1.3|USA|2020-04-07	0.0004367560	North America
North America|hCoV-19/Canada/BC 25367465/2020|EPI ISL 463220|B.1.5|Canada|2020-02	North America|hCoV-19/USA/NY-NYUMC345/2020|EPI ISL 430372|B.1.3|USA|2020-04-07	0.0002350565	North America
North America|hCoV-19/Canada/ON-PHL-8751/2020|EPI ISL 418345|B.1.255|Canada|2020-02	North America|hCoV-19/USA/NY-NYUMC345/2020|EPI ISL 430372|B.1.3|USA|2020-04-07	0.0001342996	North America
North America|hCoV-19/Canada/ON-PHL-2259/2020|EPI ISL 418344|B.1.255|Canada|2020-02	North America|hCoV-19/USA/NY-NYUMC345/2020|EPI ISL 430372|B.1.3|USA|2020-04-07	0.0001343899	North America
North America|hCoV-19/Canada/ON-PHL-2273/2020|EPI ISL 418383|B.4|Canada|2020-02	North America|hCoV-19/USA/NY-NYUMC345/2020|EPI ISL 430372|B.1.3|USA|2020-04-07	0.0005410231	North America
North America|hCoV-19/Canada/ON-PHL-2294/2020|EPI ISL 418384|B.4|Canada|2020-02	North America|hCoV-19/USA/NY-NYUMC345/2020|EPI ISL 430372|B.1.3|USA|2020-04-07	0.0004825573	North America
North America|hCoV-19/USA/RI 0556/2020|EPI ISL 420795|B.1|USA|2020-03-01	North America|hCoV-19/USA/NY-NYUMC345/2020|EPI ISL 430372|B.1.3|USA|2020-04-07	0.0002014729	North America
North America|hCoV-19/Belize/CDC-6846/2020|EPI ISL 509712|B.1.1|Belize|2020-03-01	North America|hCoV-19/USA/NY-NYUMC345/2020|EPI ISL 430372|B.1.3|USA|2020-04-07	0.0003022649	North America
North America|hCoV-19/Canada/BC 02421/2020|EPI ISL 415581|B.4|Canada|2020-03-01	North America|hCoV-19/USA/NY-NYUMC345/2020|EPI ISL 430372|B.1.3|USA|2020-04-07	0.0004366400	North America
North America|hCoV-19/Canada/QC-LSPQ-L00210314/2020|EPI ISL 535716|B.4|Canada|2020-03-01	North America|hCoV-19/USA/NY-NYUMC345/2020|EPI ISL 430372|B.1.3|USA|2020-04-07	0.0005710634	North America
North America|hCoV-19/USA/OR 5430/2020|EPI ISL 420794|B|USA|2020-03-01	North America|hCoV-19/USA/NY-NYUMC345/2020|EPI ISL 430372|B.1.3|USA|2020-04-07	0.0003694385	North America
North America|hCoV-19/USA/NY-SURV0144/2020|EPI ISL 436050|B|USA|2020-03-02	North America|hCoV-19/USA/NY-NYUMC345/2020|EPI ISL 430372|B.1.3|USA|2020-04-07	0.0003694326	North America
North America|hCoV-19/USA/NH 0008/2020|EPI ISL 420792|B.1.356|USA|2020-03-02	North America|hCoV-19/USA/NY-NYUMC345/2020|EPI ISL 430372|B.1.3|USA|2020-04-07	0.0001342996	North America
North America|hCoV-19/USA/NY 2929/2020|EPI ISL 420793|B.1|USA|2020-03-02	North America|hCoV-19/USA/NY-NYUMC345/2020|EPI ISL 430372|B.1.3|USA|2020-04-07	0.0000671471	North America
North America|hCoV-19/Canada/BC 41851/2020|EPI ISL 415584|A|Canada|2020-03-02	North America|hCoV-19/USA/NY-NYUMC345/2020|EPI ISL 430372|B.1.3|USA|2020-04-07	0.0004366345	North America
North America|hCoV-19/USA/FL 6318/2020|EPI ISL 420785|B.1.1|USA|2020-03-02	North America|hCoV-19/USA/NY-NYUMC345/2020|EPI ISL 430372|B.1.3|USA|2020-04-07	0.0002350824	North America
North America|hCoV-19/USA/GA 1299/2020|EPI ISL 420787|B.1.1|USA|2020-03-03	North America|hCoV-19/USA/NY-NYUMC345/2020|EPI ISL 430372|B.1.3|USA|2020-04-07	0.0002686744	North America
North America|hCoV-19/USA/NY-Wadsworth-10496-01/2020|EPI ISL 426025|B.1|USA|2020-03-03	North America|hCoV-19/USA/NY-NYUMC345/2020|EPI ISL 430372|B.1.3|USA|2020-04-07	0.0001007227	North America
North America|hCoV-19/Canada/BC 40860/2020|EPI ISL 415583|B|Canada|2020-03-03	North America|hCoV-19/USA/NY-NYUMC345/2020|EPI ISL 430372|B.1.3|USA|2020-04-07	0.0002686414	North America
North America|hCoV-19/USA/NY-Wadsworth-10528-01/2020|EPI ISL 426026|B.1|USA|2020-03-03	North America|hCoV-19/USA/NY-NYUMC345/2020|EPI ISL 430372|B.1.3|USA|2020-04-07	0.0001007273	North America
North America|hCoV-19/USA/NY-Wadsworth-10495-01/2020|EPI ISL 425224|B.1|USA|2020-03-03	North America|hCoV-19/USA/NY-NYUMC345/2020|EPI ISL 430372|B.1.3|USA|2020-04-07	0.0000671471	North America
North America|hCoV-19/USA/NY-Wadsworth-10690-01/2020|EPI ISL 426028|B.1|USA|2020-03-04	North America|hCoV-19/USA/NY-NYUMC345/2020|EPI ISL 430372|B.1.3|USA|2020-04-07	0.0001678934	North America
North America|hCoV-19/USA/NJ 3201/2020|EPI ISL 424901|B.1|USA|2020-03-04	North America|hCoV-19/USA/NY-NYUMC345/2020|EPI ISL 430372|B.1.3|USA|2020-04-07	0.0002014730	North America
North America|hCoV-19/USA/MD 0026/2020|EPI ISL 424869|B.1.255|USA|2020-03-04	North America|hCoV-19/USA/NY-NYUMC345/2020|EPI ISL 430372|B.1.3|USA|2020-04-07	0.0001678857	North America
North America|hCoV-19/USA/MA 9704/2020|EPI ISL 424911|B.1|USA|2020-03-04	North America|hCoV-19/USA/NY-NYUMC345/2020|EPI ISL 430372|B.1.3|USA|2020-04-07	0.0001342996	North America
North America|hCoV-19/USA/NY-Wadsworth-10683-01/2020|EPI ISL 426027|B.40|USA|2020-03-04	North America|hCoV-19/USA/NY-NYUMC345/2020|EPI ISL 430372|B.1.3|USA|2020-04-07	0.0005038591	North America
North America|hCoV-19/Canada/BC 8159203/2020|EPI ISL 418848|A|Canada|2020-03-05	North America|hCoV-19/USA/NY-NYUMC345/2020|EPI ISL 430372|B.1.3|USA|2020-04-07	0.0004030069	North America
North America|hCoV-19/USA/RI 0702/2020|EPI ISL 424887|B.1|USA|2020-03-05	North America|hCoV-19/USA/NY-NYUMC345/2020|EPI ISL 430372|B.1.3|USA|2020-04-07	0.0000671471	North America
North America|hCoV-19/USA/NE 6605/2020|EPI ISL 424874|B.3|USA|2020-03-05	North America|hCoV-19/USA/NY-NYUMC345/2020|EPI ISL 430372|B.1.3|USA|2020-04-07	0.0003694267	North America
North America|hCoV-19/USA/MA 1355/2020|EPI ISL 424913|B|USA|2020-03-05	North America|hCoV-19/USA/NY-NYUMC345/2020|EPI ISL 430372|B.1.3|USA|2020-04-07	0.0003694214	North America
North America|hCoV-19/USA/SC 3572/2020|EPI ISL 424905|B.1|USA|2020-03-05	North America|hCoV-19/USA/NY-NYUMC345/2020|EPI ISL 430372|B.1.3|USA|2020-04-07	0.0002014823	North America
North America|hCoV-19/USA/MA 3672/2020|EPI ISL 424844|B.1|USA|2020-03-06	North America|hCoV-19/USA/NY-NYUMC345/2020|EPI ISL 430372|B.1.3|USA|2020-04-07	0.0001342996	North America
North America|hCoV-19/USA/NY-Wadsworth-11244-01/2020|EPI ISL 525580|B.1|USA|2020-03-06	North America|hCoV-19/USA/NY-NYUMC345/2020|EPI ISL 430372|B.1.3|USA|2020-04-07	0.0001007257	North America
North America|hCoV-19/USA/NY-Wadsworth-11291-01/2020|EPI ISL 426044|B.1|USA|2020-03-06	North America|hCoV-19/USA/NY-NYUMC345/2020|EPI ISL 430372|B.1.3|USA|2020-04-07	0.0001007257	North America
North America|hCoV-19/USA/NY-Wadsworth-11202-01/2020|EPI ISL 426042|B.1|USA|2020-03-06	North America|hCoV-19/USA/NY-NYUMC345/2020|EPI ISL 430372|B.1.3|USA|2020-04-07	0.0001678779	North America
North America|hCoV-19/USA/MA 3653/2020|EPI ISL 424920|B.1|USA|2020-03-06	North America|hCoV-19/USA/NY-NYUMC345/2020|EPI ISL 430372|B.1.3|USA|2020-04-07	0.0001678779	North America
North America|hCoV-19/USA/NY-Wadsworth-11513-01/2020|EPI ISL 525582|B.1|USA|2020-03-07	North America|hCoV-19/USA/NY-NYUMC345/2020|EPI ISL 430372|B.1.3|USA|2020-04-07	0.0000671471	North America
North America|hCoV-19/USA/MA-MGH-00416/2020|EPI ISL 460353|B.1|USA|2020-03-07	North America|hCoV-19/USA/NY-NYUMC345/2020|EPI ISL 430372|B.1.3|USA|2020-04-07	0.0001678779	North America
North America|hCoV-19/Canada/BC 8718874/2020|EPI ISL 418852|A|Canada|2020-03-07	North America|hCoV-19/USA/NY-NYUMC345/2020|EPI ISL 430372|B.1.3|USA|2020-04-07	0.0004030069	North America
North America|hCoV-19/USA/MA-MGH-00417/2020|EPI ISL 460117|B.1|USA|2020-03-07	North America|hCoV-19/USA/NY-NYUMC345/2020|EPI ISL 430372|B.1.3|USA|2020-04-07	0.0001678779	North America
North America|hCoV-19/USA/IN 82003/2020|EPI ISL 426423|B.1|USA|2020-03-08	North America|hCoV-19/USA/NY-NYUMC345/2020|EPI ISL 430372|B.1.3|USA|2020-04-07	0.0001679964	North America
North America|hCoV-19/USA/OH 0023/2020|EPI ISL 424880|B.1|USA|2020-03-08	North America|hCoV-19/USA/NY-NYUMC345/2020|EPI ISL 430372|B.1.3|USA|2020-04-07	0.0000671471	North America
North America|hCoV-19/USA/IA 6394/2020|EPI ISL 424865|B.1|USA|2020-03-08	North America|hCoV-19/USA/NY-NYUMC345/2020|EPI ISL 430372|B.1.3|USA|2020-04-07	0.0001678857	North America
North America|hCoV-19/USA/MA-MGH-00444/2020|EPI ISL 460354|B.1|USA|2020-03-08	North America|hCoV-19/USA/NY-NYUMC345/2020|EPI ISL 430372|B.1.3|USA|2020-04-07	0.0002014669	North America
North America|hCoV-19/USA/NY-Wadsworth-11661-01/2020|EPI ISL 529034|B.1|USA|2020-03-08	North America|hCoV-19/USA/NY-NYUMC345/2020|EPI ISL 430372|B.1.3|USA|2020-04-07	0.0001007227	North America
North America|hCoV-19/USA/FL-CDC-2316/2020|EPI ISL 452132|B.1.255|USA|2020-03-09	North America|hCoV-19/USA/NY-NYUMC345/2020|EPI ISL 430372|B.1.3|USA|2020-04-07	0.0001679117	North America
North America|hCoV-19/USA/RI 0882/2020|EPI ISL 426435|B.1.265|USA|2020-03-09	North America|hCoV-19/USA/NY-NYUMC345/2020|EPI ISL 430372|B.1.3|USA|2020-04-07	0.0001007227	North America
North America|hCoV-19/Jamaica/JM-CDC-0869/2020|EPI ISL 450793|B.40|Jamaica|2020-03-09	North America|hCoV-19/USA/NY-NYUMC345/2020|EPI ISL 430372|B.1.3|USA|2020-04-07	0.0004702515	North America
North America|hCoV-19/USA/NY-SURV0444/2020|EPI ISL 436067|B.1|USA|2020-03-09	North America|hCoV-19/USA/NY-NYUMC345/2020|EPI ISL 430372|B.1.3|USA|2020-04-07	0.0001342996	North America
North America|hCoV-19/USA/LA-CDC-0499/2020|EPI ISL 452106|B.1.265|USA|2020-03-10	North America|hCoV-19/USA/NY-NYUMC345/2020|EPI ISL 430372|B.1.3|USA|2020-04-07	0.0001007227	North America
North America|hCoV-19/USA/CA-SCCPHD-UC155/2020|EPI ISL 435634|B|USA|2020-03-10	North America|hCoV-19/USA/NY-NYUMC345/2020|EPI ISL 430372|B.1.3|USA|2020-04-07	0.0003358255	North America
North America|hCoV-19/USA/NY-SURV0863/2020|EPI ISL 436075|B.1|USA|2020-03-10	North America|hCoV-19/USA/NY-NYUMC345/2020|EPI ISL 430372|B.1.3|USA|2020-04-07	0.0001007227	North America
North America|hCoV-19/USA/VA-DCLS-0530/2020|EPI ISL 485832|B.1|USA|2020-03-10	North America|hCoV-19/USA/NY-NYUMC345/2020|EPI ISL 430372|B.1.3|USA|2020-04-07	0.0001007273	North America
North America|hCoV-19/USA/WA-UW122/2020|EPI ISL 416660|B.1|USA|2020-03-10	North America|hCoV-19/USA/NY-NYUMC345/2020|EPI ISL 430372|B.1.3|USA|2020-04-07	0.0000671471	North America
North America|hCoV-19/Jamaica/JM-CDC-0078/2020|EPI ISL 450792|B|Jamaica|2020-03-11	North America|hCoV-19/USA/NY-NYUMC345/2020|EPI ISL 430372|B.1.3|USA|2020-04-07	0.0004366470	North America
North America|hCoV-19/USA/NY-Wadsworth-13245-01/2020|EPI ISL 525599|B.39|USA|2020-03-11	North America|hCoV-19/USA/NY-NYUMC345/2020|EPI ISL 430372|B.1.3|USA|2020-04-07	0.0005374520	North America
North America|hCoV-19/USA/MN-MDH-1274/2020|EPI ISL 482995|B.1.1|USA|2020-03-11	North America|hCoV-19/USA/NY-NYUMC345/2020|EPI ISL 430372|B.1.3|USA|2020-04-07	0.0002686620	North America
North America|hCoV-19/USA/CA-SCCPHD-UC158/2020|EPI ISL 435637|B|USA|2020-03-11	North America|hCoV-19/USA/NY-NYUMC345/2020|EPI ISL 430372|B.1.3|USA|2020-04-07	0.0003694214	North America
North America|hCoV-19/Canada/BC 6404889/2020|EPI ISL 418838|B.1.265|Canada|2020-03-12	North America|hCoV-19/USA/NY-NYUMC345/2020|EPI ISL 430372|B.1.3|USA|2020-04-07	0.0001007227	North America
North America|hCoV-19/USA/CA-SCCPHD-UC162/2020|EPI ISL 435641|B|USA|2020-03-12	North America|hCoV-19/USA/NY-NYUMC345/2020|EPI ISL 430372|B.1.3|USA|2020-04-07	0.0003358309	North America
North America|hCoV-19/USA/NY-WCMP2D04P/2020|EPI ISL 427528|B.1.5|USA|2020-03-12	North America|hCoV-19/USA/NY-NYUMC345/2020|EPI ISL 430372|B.1.3|USA|2020-04-07	0.0001343058	North America
North America|hCoV-19/USA/VA-DCLS-0548/2020|EPI ISL 485849|B.1.1|USA|2020-03-12	North America|hCoV-19/USA/NY-NYUMC345/2020|EPI ISL 430372|B.1.3|USA|2020-04-07	0.0003022509	North America
North America|hCoV-19/USA/VA-DCLS-0554/2020|EPI ISL 485855|B|USA|2020-03-13	North America|hCoV-19/USA/NY-NYUMC345/2020|EPI ISL 430372|B.1.3|USA|2020-04-07	0.0004702372	North America
North America|hCoV-19/USA/CA-QDX-110/2020|EPI ISL 468562|B.1.265|USA|2020-03-13	North America|hCoV-19/USA/NY-NYUMC345/2020|EPI ISL 430372|B.1.3|USA|2020-04-07	0.0001342996	North America
North America|hCoV-19/Canada/BC 9345042/2020|EPI ISL 418856|B.1.5|Canada|2020-03-13	North America|hCoV-19/USA/NY-NYUMC345/2020|EPI ISL 430372|B.1.3|USA|2020-04-07	0.0002014730	North America
North America|hCoV-19/USA/NY-WCMP5F01P/2020|EPI ISL 427540|B.1|USA|2020-03-13	North America|hCoV-19/USA/NY-NYUMC345/2020|EPI ISL 430372|B.1.3|USA|2020-04-07	0.0001343120	North America
North America|hCoV-19/Canada/NS 30/2020|EPI ISL 429812|B.1|Canada|2020-03-14	North America|hCoV-19/USA/NY-NYUMC345/2020|EPI ISL 430372|B.1.3|USA|2020-04-07	0.0001007227	North America
North America|hCoV-19/USA/MA-QDX-68/2020|EPI ISL 467864|B.1|USA|2020-03-14	North America|hCoV-19/USA/NY-NYUMC345/2020|EPI ISL 430372|B.1.3|USA|2020-04-07	0.0002014730	North America
North America|hCoV-19/USA/MN-QDX-967/2020|EPI ISL 571766|B.1.370|USA|2020-03-14	North America|hCoV-19/USA/NY-NYUMC345/2020|EPI ISL 430372|B.1.3|USA|2020-04-07	0.0001342996	North America
North America|hCoV-19/USA/MN-MDH-93/2020|EPI ISL 460074|B.1.1|USA|2020-03-14	North America|hCoV-19/USA/NY-NYUMC345/2020|EPI ISL 430372|B.1.3|USA|2020-04-07	0.0003022509	North America
North America|hCoV-19/USA/AZ-TG268917/2020|EPI ISL 426519|B.1|USA|2020-03-14	North America|hCoV-19/USA/NY-NYUMC345/2020|EPI ISL 430372|B.1.3|USA|2020-04-07	0.0001007227	North America
North America|hCoV-19/USA/NY-WCMP10A02P/2020|EPI ISL 427553|B.1.3|USA|2020-03-15	North America|hCoV-19/USA/NY-NYUMC345/2020|EPI ISL 430372|B.1.3|USA|2020-04-07	0.0001678830	North America
North America|hCoV-19/USA/MN-QDX-1024/2020|EPI ISL 571750|B.1.265|USA|2020-03-15	North America|hCoV-19/USA/NY-NYUMC345/2020|EPI ISL 430372|B.1.3|USA|2020-04-07	0.0001678779	North America
North America|hCoV-19/Mexico/CMX-INER-04/2020|EPI ISL 424626|B.1.201|Mexico|2020-03-15	North America|hCoV-19/USA/NY-NYUMC345/2020|EPI ISL 430372|B.1.3|USA|2020-04-07	0.0002350603	North America
North America|hCoV-19/USA/CA-QDX-33/2020|EPI ISL 467827|B.6|USA|2020-03-15	North America|hCoV-19/USA/NY-NYUMC345/2020|EPI ISL 430372|B.1.3|USA|2020-04-07	0.0004702230	North America
North America|hCoV-19/Costa Rica/01/2020|EPI ISL 434533|B.1|Costa Rica|2020-03-16	North America|hCoV-19/USA/NY-NYUMC345/2020|EPI ISL 430372|B.1.3|USA|2020-04-07	0.0002350674	North America
North America|hCoV-19/USA/NY-WCMP11B03P/2020|EPI ISL 427585|B.1.3|USA|2020-03-16	North America|hCoV-19/USA/NY-NYUMC345/2020|EPI ISL 430372|B.1.3|USA|2020-04-07	0.0001343077	North America
North America|hCoV-19/USA/MN-MDH-97/2020|EPI ISL 460077|B.1|USA|2020-03-16	North America|hCoV-19/USA/NY-NYUMC345/2020|EPI ISL 430372|B.1.3|USA|2020-04-07	0.0001007227	North America
North America|hCoV-19/Canada/ON MU-S26/2020|EPI ISL 463975|B.1|Canada|2020-03-16	North America|hCoV-19/USA/NY-NYUMC345/2020|EPI ISL 430372|B.1.3|USA|2020-04-07	0.0002014762	North America
North America|hCoV-19/USA/NY-SURV0183/2020|EPI ISL 436057|B.1|USA|2020-03-17	North America|hCoV-19/USA/NY-NYUMC345/2020|EPI ISL 430372|B.1.3|USA|2020-04-07	0.0001007227	North America
North America|hCoV-19/USA/AZ-TG269848/2020|EPI ISL 426527|B.1.5|USA|2020-03-17	North America|hCoV-19/USA/NY-NYUMC345/2020|EPI ISL 430372|B.1.3|USA|2020-04-07	0.0001678934	North America
North America|hCoV-19/USA/NY-QDX-865/2020|EPI ISL 571672|B.1|USA|2020-03-17	North America|hCoV-19/USA/NY-NYUMC345/2020|EPI ISL 430372|B.1.3|USA|2020-04-07	0.0001007227	North America
North America|hCoV-19/USA/AK-PHL011/2020|EPI ISL 431014|B|USA|2020-03-17	North America|hCoV-19/USA/NY-NYUMC345/2020|EPI ISL 430372|B.1.3|USA|2020-04-07	0.0005038358	North America
North America|hCoV-19/USA/MI-QDX-645/2020|EPI ISL 571370|B.1|USA|2020-03-18	North America|hCoV-19/USA/NY-NYUMC345/2020|EPI ISL 430372|B.1.3|USA|2020-04-07	0.0001007227	North America
North America|hCoV-19/USA/NY-NYUMC43/2020|EPI ISL 419704|B.1|USA|2020-03-18	North America|hCoV-19/USA/NY-NYUMC345/2020|EPI ISL 430372|B.1.3|USA|2020-04-07	0.0001342996	North America
North America|hCoV-19/USA/MI-QDX-638/2020|EPI ISL 571363|B.1|USA|2020-03-18	North America|hCoV-19/USA/NY-NYUMC345/2020|EPI ISL 430372|B.1.3|USA|2020-04-07	0.0001342996	North America
North America|hCoV-19/USA/NY-NYUMC223/2020|EPI ISL 427518|B.1|USA|2020-03-18	North America|hCoV-19/USA/NY-NYUMC345/2020|EPI ISL 430372|B.1.3|USA|2020-04-07	0.0001007273	North America
North America|hCoV-19/USA/AK-PHL013/2020|EPI ISL 431015|B.1|USA|2020-03-19	North America|hCoV-19/USA/NY-NYUMC345/2020|EPI ISL 430372|B.1.3|USA|2020-04-07	0.0001678857	North America
North America|hCoV-19/USA/WI-UW-172/2020|EPI ISL 428268|B|USA|2020-03-19	North America|hCoV-19/USA/NY-NYUMC345/2020|EPI ISL 430372|B.1.3|USA|2020-04-07	0.0003358309	North America
North America|hCoV-19/USA/IL-QDX-1108/2020|EPI ISL 571846|B.1.1|USA|2020-03-19	North America|hCoV-19/USA/NY-NYUMC345/2020|EPI ISL 430372|B.1.3|USA|2020-04-07	0.0002686620	North America
North America|hCoV-19/USA/ID-QDX-1094/2020|EPI ISL 571835|B.1.370|USA|2020-03-19	North America|hCoV-19/USA/NY-NYUMC345/2020|EPI ISL 430372|B.1.3|USA|2020-04-07	0.0001678779	North America
North America|hCoV-19/USA/MN-MDH-1281/2020|EPI ISL 483002|B.1.1.10|USA|2020-03-19	North America|hCoV-19/USA/NY-NYUMC345/2020|EPI ISL 430372|B.1.3|USA|2020-04-07	0.0004030564	North America
North America|hCoV-19/USA/WA-UW-1688/2020|EPI ISL 424192|B|USA|2020-03-20	North America|hCoV-19/USA/NY-NYUMC345/2020|EPI ISL 430372|B.1.3|USA|2020-04-07	0.0004030726	North America
North America|hCoV-19/Canada/QC-LSPQ-L00228954/2020|EPI ISL 535882|B.4|Canada|2020-03-20	North America|hCoV-19/USA/NY-NYUMC345/2020|EPI ISL 430372|B.1.3|USA|2020-04-07	0.0006047322	North America
North America|hCoV-19/USA/MI-QDX-710/2020|EPI ISL 571443|B.1|USA|2020-03-20	North America|hCoV-19/USA/NY-NYUMC345/2020|EPI ISL 430372|B.1.3|USA|2020-04-07	0.0001007227	North America
North America|hCoV-19/USA/ID-UW-1925/2020|EPI ISL 424321|B.1.370|USA|2020-03-20	North America|hCoV-19/USA/NY-NYUMC345/2020|EPI ISL 430372|B.1.3|USA|2020-04-07	0.0001342996	North America
North America|hCoV-19/USA/NY-NYUMC687/2020|EPI ISL 451402|B.1|USA|2020-03-21	North America|hCoV-19/USA/NY-NYUMC345/2020|EPI ISL 430372|B.1.3|USA|2020-04-07	0.0001342996	North America
North America|hCoV-19/USA/IL-NM0125/2020|EPI ISL 444607|B.1|USA|2020-03-21	North America|hCoV-19/USA/NY-NYUMC345/2020|EPI ISL 430372|B.1.3|USA|2020-04-07	0.0002014669	North America
North America|hCoV-19/USA/MI-QDX-299/2020|EPI ISL 571043|B.1|USA|2020-03-21	North America|hCoV-19/USA/NY-NYUMC345/2020|EPI ISL 430372|B.1.3|USA|2020-04-07	0.0001343058	North America
North America|hCoV-19/USA/TX-HMH0140/2020|EPI ISL 434839|B.1.370|USA|2020-03-21	North America|hCoV-19/USA/NY-NYUMC345/2020|EPI ISL 430372|B.1.3|USA|2020-04-07	0.0001342996	North America
North America|hCoV-19/Canada/QC-LSPQ-L00231296/2020|EPI ISL 535952|B.1|Canada|2020-03-22	North America|hCoV-19/USA/NY-NYUMC345/2020|EPI ISL 430372|B.1.3|USA|2020-04-07	0.0001678857	North America
North America|hCoV-19/USA/FL-QDX-912/2020|EPI ISL 571596|B.1|USA|2020-03-22	North America|hCoV-19/USA/NY-NYUMC345/2020|EPI ISL 430372|B.1.3|USA|2020-04-07	0.0002014730	North America
North America|hCoV-19/Canada/QC-LSPQ-L00232064/2020|EPI ISL 535971|B|Canada|2020-03-22	North America|hCoV-19/USA/NY-NYUMC345/2020|EPI ISL 430372|B.1.3|USA|2020-04-07	0.0004366470	North America
North America|hCoV-19/USA/MI-QDX-317/2020|EPI ISL 571061|B.1|USA|2020-03-22	North America|hCoV-19/USA/NY-NYUMC345/2020|EPI ISL 430372|B.1.3|USA|2020-04-07	0.0001007227	North America
North America|hCoV-19/USA/NY-QDX-798/2020|EPI ISL 571550|B.1.370|USA|2020-03-22	North America|hCoV-19/USA/NY-NYUMC345/2020|EPI ISL 430372|B.1.3|USA|2020-04-07	0.0001342996	North America
North America|hCoV-19/USA/MI-QDX-491/2020|EPI ISL 571225|B.1|USA|2020-03-23	North America|hCoV-19/USA/NY-NYUMC345/2020|EPI ISL 430372|B.1.3|USA|2020-04-07	0.0001343058	North America
North America|hCoV-19/USA/FL-BPHL-0693/2020|EPI ISL 509751|B.1|USA|2020-03-23	North America|hCoV-19/USA/NY-NYUMC345/2020|EPI ISL 430372|B.1.3|USA|2020-04-07	0.0001678779	North America
North America|hCoV-19/USA/MI-QDX-358/2020|EPI ISL 571101|B.1|USA|2020-03-23	North America|hCoV-19/USA/NY-NYUMC345/2020|EPI ISL 430372|B.1.3|USA|2020-04-07	0.0001007257	North America
North America|hCoV-19/USA/CA-QDX-939/2020|EPI ISL 571584|B.1|USA|2020-03-23	North America|hCoV-19/USA/NY-NYUMC345/2020|EPI ISL 430372|B.1.3|USA|2020-04-07	0.0001342996	North America
North America|hCoV-19/USA/MN-MDH-1291/2020|EPI ISL 483011|B.1|USA|2020-03-24	North America|hCoV-19/USA/NY-NYUMC345/2020|EPI ISL 430372|B.1.3|USA|2020-04-07	0.0001007273	North America
North America|hCoV-19/USA/PA-MGSC53-05/2020|EPI ISL 436501|B.1|USA|2020-03-24	North America|hCoV-19/USA/NY-NYUMC345/2020|EPI ISL 430372|B.1.3|USA|2020-04-07	0.0001007227	North America
North America|hCoV-19/USA/MD-HP00037/2020|EPI ISL 434587|B.1|USA|2020-03-24	North America|hCoV-19/USA/NY-NYUMC345/2020|EPI ISL 430372|B.1.3|USA|2020-04-07	0.0001007273	North America
North America|hCoV-19/USA/CA-CZB-59X002/2020|EPI ISL 450484|B|USA|2020-03-24	North America|hCoV-19/USA/NY-NYUMC345/2020|EPI ISL 430372|B.1.3|USA|2020-04-07	0.0003022277	North America
North America|hCoV-19/USA/MI-QDX-502/2020|EPI ISL 571236|B.1|USA|2020-03-24	North America|hCoV-19/USA/NY-NYUMC345/2020|EPI ISL 430372|B.1.3|USA|2020-04-07	0.0001343058	North America
North America|hCoV-19/USA/CA-CSMC19/2020|EPI ISL 475628|B.1|USA|2020-03-25	North America|hCoV-19/USA/NY-NYUMC345/2020|EPI ISL 430372|B.1.3|USA|2020-04-07	0.0001343077	North America
North America|hCoV-19/USA/TX-HMH0371/2020|EPI ISL 434962|B.1.5|USA|2020-03-25	North America|hCoV-19/USA/NY-NYUMC345/2020|EPI ISL 430372|B.1.3|USA|2020-04-07	0.0001678857	North America
North America|hCoV-19/USA/AZ-TG271591/2020|EPI ISL 426536|B.1.265|USA|2020-03-25	North America|hCoV-19/USA/NY-NYUMC345/2020|EPI ISL 430372|B.1.3|USA|2020-04-07	0.0001342996	North America
North America|hCoV-19/USA/OR-PROV-230/2020|EPI ISL 482465|B.1.255|USA|2020-03-25	North America|hCoV-19/USA/NY-NYUMC345/2020|EPI ISL 430372|B.1.3|USA|2020-04-07	0.0001342996	North America
North America|hCoV-19/USA/MI-MDHHS-SC21126/2020|EPI ISL 507902|B.1|USA|2020-03-26	North America|hCoV-19/USA/NY-NYUMC345/2020|EPI ISL 430372|B.1.3|USA|2020-04-07	0.0001342996	North America
North America|hCoV-19/USA/MN-MDH-1451/2020|EPI ISL 514670|B.1|USA|2020-03-26	North America|hCoV-19/USA/NY-NYUMC345/2020|EPI ISL 430372|B.1.3|USA|2020-04-07	0.0002014730	North America
North America|hCoV-19/USA/NY-NYUMC694/2020|EPI ISL 451409|B.1|USA|2020-03-26	North America|hCoV-19/USA/NY-NYUMC345/2020|EPI ISL 430372|B.1.3|USA|2020-04-07	0.0001007273	North America
North America|hCoV-19/USA/NY-Wadsworth-30593-01/2020|EPI ISL 525632|B.1.1|USA|2020-03-26	North America|hCoV-19/USA/NY-NYUMC345/2020|EPI ISL 430372|B.1.3|USA|2020-04-07	0.0003022600	North America
North America|hCoV-19/USA/PA-MGSC38-05/2020|EPI ISL 436486|B.1.255|USA|2020-03-26	North America|hCoV-19/USA/NY-NYUMC345/2020|EPI ISL 430372|B.1.3|USA|2020-04-07	0.0001342996	North America
North America|hCoV-19/USA/MA-MGH-00200/2020|EPI ISL 460410|B.1.255|USA|2020-03-27	North America|hCoV-19/USA/NY-NYUMC345/2020|EPI ISL 430372|B.1.3|USA|2020-04-07	0.0002014730	North America
North America|hCoV-19/Canada/Qc-L00240857/2020|EPI ISL 450306|B.1|Canada|2020-03-27	North America|hCoV-19/USA/NY-NYUMC345/2020|EPI ISL 430372|B.1.3|USA|2020-04-07	0.0002350603	North America
North America|hCoV-19/USA/OR-PROV-038/2020|EPI ISL 482320|B.3|USA|2020-03-27	North America|hCoV-19/USA/NY-NYUMC345/2020|EPI ISL 430372|B.1.3|USA|2020-04-07	0.0004030313	North America
North America|hCoV-19/USA/MA-MGH-00208/2020|EPI ISL 460108|B.1|USA|2020-03-27	North America|hCoV-19/USA/NY-NYUMC345/2020|EPI ISL 430372|B.1.3|USA|2020-04-07	0.0002014730	North America
North America|hCoV-19/Canada/Qc-L00240556/2020|EPI ISL 450302|B.1.147|Canada|2020-03-27	North America|hCoV-19/USA/NY-NYUMC345/2020|EPI ISL 430372|B.1.3|USA|2020-04-07	0.0002014669	North America
North America|hCoV-19/USA/TX-HMH0312/2020|EPI ISL 434928|B.1.265|USA|2020-03-28	North America|hCoV-19/USA/NY-NYUMC345/2020|EPI ISL 430372|B.1.3|USA|2020-04-07	0.0001678779	North America
North America|hCoV-19/USA/WI-UW-243/2020|EPI ISL 428339|B|USA|2020-03-28	North America|hCoV-19/USA/NY-NYUMC345/2020|EPI ISL 430372|B.1.3|USA|2020-04-07	0.0003022417	North America
North America|hCoV-19/USA/CA-CZB-1279/2020|EPI ISL 454637|B.1.5|USA|2020-03-28	North America|hCoV-19/USA/NY-NYUMC345/2020|EPI ISL 430372|B.1.3|USA|2020-04-07	0.0001343058	North America
North America|hCoV-19/Canada/QC-LSPQ-L00242051/2020|EPI ISL 536308|B.1|Canada|2020-03-28	North America|hCoV-19/USA/NY-NYUMC345/2020|EPI ISL 430372|B.1.3|USA|2020-04-07	0.0001343484	North America
North America|hCoV-19/USA/OR-PROV-224/2020|EPI ISL 482459|B.54|USA|2020-03-28	North America|hCoV-19/USA/NY-NYUMC345/2020|EPI ISL 430372|B.1.3|USA|2020-04-07	0.0004366268	North America
North America|hCoV-19/USA/ID-UW-4448/2020|EPI ISL 426074|B.1.370|USA|2020-03-29	North America|hCoV-19/USA/NY-NYUMC345/2020|EPI ISL 430372|B.1.3|USA|2020-04-07	0.0002350385	North America
North America|hCoV-19/USA/MN-MDH-277/2020|EPI ISL 450751|B.1.5|USA|2020-03-29	North America|hCoV-19/USA/NY-NYUMC345/2020|EPI ISL 430372|B.1.3|USA|2020-04-07	0.0002014730	North America
North America|hCoV-19/USA/WA-UW-2609/2020|EPI ISL 486006|B.1|USA|2020-03-29	North America|hCoV-19/USA/NY-NYUMC345/2020|EPI ISL 430372|B.1.3|USA|2020-04-07	0.0001342996	North America
North America|hCoV-19/USA/CA-UCLA-154/2020|EPI ISL 537493|A|USA|2020-03-29	North America|hCoV-19/USA/NY-NYUMC345/2020|EPI ISL 430372|B.1.3|USA|2020-04-07	0.0005374520	North America
North America|hCoV-19/Canada/QC-LSPQ-L00242235/2020|EPI ISL 536313|B.1|Canada|2020-03-29	North America|hCoV-19/USA/NY-NYUMC345/2020|EPI ISL 430372|B.1.3|USA|2020-04-07	0.0001343058	North America
North America|hCoV-19/USA/NY-NYUMC681/2020|EPI ISL 450398|B.1|USA|2020-03-30	North America|hCoV-19/USA/NY-NYUMC345/2020|EPI ISL 430372|B.1.3|USA|2020-04-07	0.0001343037	North America
North America|hCoV-19/USA/WI-UW-105/2020|EPI ISL 425162|B.1|USA|2020-03-30	North America|hCoV-19/USA/NY-NYUMC345/2020|EPI ISL 430372|B.1.3|USA|2020-04-07	0.0001007227	North America
North America|hCoV-19/USA/NY-NYUMC571/2020|EPI ISL 444688|B.1|USA|2020-03-30	North America|hCoV-19/USA/NY-NYUMC345/2020|EPI ISL 430372|B.1.3|USA|2020-04-07	0.0001342996	North America
North America|hCoV-19/USA/CT-UW-2469/2020|EPI ISL 485922|B.1.255|USA|2020-03-30	North America|hCoV-19/USA/NY-NYUMC345/2020|EPI ISL 430372|B.1.3|USA|2020-04-07	0.0002014575	North America
North America|hCoV-19/USA/NY-NYUMC586/2020|EPI ISL 444703|B.1|USA|2020-03-30	North America|hCoV-19/USA/NY-NYUMC345/2020|EPI ISL 430372|B.1.3|USA|2020-04-07	0.0001678985	North America
North America|hCoV-19/USA/PA-MGEL89/2020|EPI ISL 454372|B.1|USA|2020-03-31	North America|hCoV-19/USA/NY-NYUMC345/2020|EPI ISL 430372|B.1.3|USA|2020-04-07	0.0001678779	North America
North America|hCoV-19/USA/CT-UW-4251/2020|EPI ISL 427164|B.1|USA|2020-03-31	North America|hCoV-19/USA/NY-NYUMC345/2020|EPI ISL 430372|B.1.3|USA|2020-04-07	0.0002014791	North America
North America|hCoV-19/USA/TX-HMH0409/2020|EPI ISL 434995|B.1.265|USA|2020-03-31	North America|hCoV-19/USA/NY-NYUMC345/2020|EPI ISL 430372|B.1.3|USA|2020-04-07	0.0001678779	North America
North America|hCoV-19/USA/TX-HMH0384/2020|EPI ISL 434972|B.1.370|USA|2020-03-31	North America|hCoV-19/USA/NY-NYUMC345/2020|EPI ISL 430372|B.1.3|USA|2020-04-07	0.0002014637	North America
North America|hCoV-19/USA/LA-SR0275/2020|EPI ISL 445130|B.1.370|USA|2020-03-31	North America|hCoV-19/USA/NY-NYUMC345/2020|EPI ISL 430372|B.1.3|USA|2020-04-07	0.0002014575	North America
North America|hCoV-19/USA/NY-NYUMC164/2020|EPI ISL 426619|B.1|USA|2020-04-01	North America|hCoV-19/USA/NY-NYUMC345/2020|EPI ISL 430372|B.1.3|USA|2020-04-07	0.0001007273	North America
North America|hCoV-19/USA/NY-NYUMC173/2020|EPI ISL 427470|B.1|USA|2020-04-01	North America|hCoV-19/USA/NY-NYUMC345/2020|EPI ISL 430372|B.1.3|USA|2020-04-07	0.0001678830	North America
North America|hCoV-19/USA/CT-Yale-257/2020|EPI ISL 469183|B.1|USA|2020-04-01	North America|hCoV-19/USA/NY-NYUMC345/2020|EPI ISL 430372|B.1.3|USA|2020-04-07	0.0003022321	North America
North America|hCoV-19/USA/CT-UW-6274/2020|EPI ISL 570094|B.1.1|USA|2020-04-01	North America|hCoV-19/USA/NY-NYUMC345/2020|EPI ISL 430372|B.1.3|USA|2020-04-07	0.0003694947	North America
North America|hCoV-19/USA/CA-ALSR-1497/2020|EPI ISL 494622|B.1.370|USA|2020-04-01	North America|hCoV-19/USA/NY-NYUMC345/2020|EPI ISL 430372|B.1.3|USA|2020-04-07	0.0002350674	North America
North America|hCoV-19/USA/CT-UW-6573/2020|EPI ISL 437870|B.1|USA|2020-04-02	North America|hCoV-19/USA/NY-NYUMC345/2020|EPI ISL 430372|B.1.3|USA|2020-04-07	0.0001342996	North America
North America|hCoV-19/USA/PA-MGEL99/2020|EPI ISL 454379|B.1.3|USA|2020-04-02	North America|hCoV-19/USA/NY-NYUMC345/2020|EPI ISL 430372|B.1.3|USA|2020-04-07	0.0001343077	North America
North America|hCoV-19/USA/AZ-TG273316/2020|EPI ISL 426568|B.1|USA|2020-04-02	North America|hCoV-19/USA/NY-NYUMC345/2020|EPI ISL 430372|B.1.3|USA|2020-04-07	0.0002350565	North America
North America|hCoV-19/USA/FL-BPHL-0166/2020|EPI ISL 480817|B.1|USA|2020-04-02	North America|hCoV-19/USA/NY-NYUMC345/2020|EPI ISL 430372|B.1.3|USA|2020-04-07	0.0001007227	North America
North America|hCoV-19/USA/WA-S339/2020|EPI ISL 434099|B.1|USA|2020-04-02	North America|hCoV-19/USA/NY-NYUMC345/2020|EPI ISL 430372|B.1.3|USA|2020-04-07	0.0002350854	North America
North America|hCoV-19/USA/FL-AO2N/2020|EPI ISL 527381|B.1.1|USA|2020-04-03	North America|hCoV-19/USA/NY-NYUMC345/2020|EPI ISL 430372|B.1.3|USA|2020-04-07	0.0002353116	North America
North America|hCoV-19/USA/NY-NYUMC248/2020|EPI ISL 428762|B.1|USA|2020-04-03	North America|hCoV-19/USA/NY-NYUMC345/2020|EPI ISL 430372|B.1.3|USA|2020-04-07	0.0001007227	North America
North America|hCoV-19/USA/MA-MGH-00663/2020|EPI ISL 460377|B.1.356|USA|2020-04-03	North America|hCoV-19/USA/NY-NYUMC345/2020|EPI ISL 430372|B.1.3|USA|2020-04-07	0.0001678779	North America
North America|hCoV-19/Canada/ON-OICR-SLB2829/2020|EPI ISL 538355|B.1|Canada|2020-04-03	North America|hCoV-19/USA/NY-NYUMC345/2020|EPI ISL 430372|B.1.3|USA|2020-04-07	0.0001342996	North America
North America|hCoV-19/USA/ID-UW-6457/2020|EPI ISL 437833|B.1.370|USA|2020-04-03	North America|hCoV-19/USA/NY-NYUMC345/2020|EPI ISL 430372|B.1.3|USA|2020-04-07	0.0001342996	North America
North America|hCoV-19/USA/MD-MDH-0027/2020|EPI ISL 481273|B.40|USA|2020-04-04	North America|hCoV-19/USA/NY-NYUMC345/2020|EPI ISL 430372|B.1.3|USA|2020-04-07	0.0005038591	North America
North America|hCoV-19/USA/AK-PHL108/2020|EPI ISL 492059|B.1|USA|2020-04-04	North America|hCoV-19/USA/NY-NYUMC345/2020|EPI ISL 430372|B.1.3|USA|2020-04-07	0.0001678830	North America
North America|hCoV-19/USA/MN-MDH-1668/2020|EPI ISL 560755|B.40|USA|2020-04-04	North America|hCoV-19/USA/NY-NYUMC345/2020|EPI ISL 430372|B.1.3|USA|2020-04-07	0.0005038511	North America
North America|hCoV-19/USA/TX-HMH-466/2020|EPI ISL 543786|B.1.370|USA|2020-04-04	North America|hCoV-19/USA/NY-NYUMC345/2020|EPI ISL 430372|B.1.3|USA|2020-04-07	0.0001678830	North America
North America|hCoV-19/USA/CA-CSMC117/2020|EPI ISL 475593|B.1|USA|2020-04-04	North America|hCoV-19/USA/NY-NYUMC345/2020|EPI ISL 430372|B.1.3|USA|2020-04-07	0.0003022417	North America
North America|hCoV-19/USA/LA-SR0324/2020|EPI ISL 450178|B.1.265|USA|2020-04-05	North America|hCoV-19/USA/NY-NYUMC345/2020|EPI ISL 430372|B.1.3|USA|2020-04-07	0.0001007227	North America
North America|hCoV-19/USA/NY-NYUMC253/2020|EPI ISL 428767|B.1|USA|2020-04-05	North America|hCoV-19/USA/NY-NYUMC345/2020|EPI ISL 430372|B.1.3|USA|2020-04-07	0.0002350565	North America
North America|hCoV-19/USA/NY-Wadsworth-38698-01/2020|EPI ISL 525653|B.1|USA|2020-04-05	North America|hCoV-19/USA/NY-NYUMC345/2020|EPI ISL 430372|B.1.3|USA|2020-04-07	0.0002350637	North America
North America|hCoV-19/USA/NY-NYUMC236/2020|EPI ISL 427635|B.1|USA|2020-04-05	North America|hCoV-19/USA/NY-NYUMC345/2020|EPI ISL 430372|B.1.3|USA|2020-04-07	0.0001342996	North America
North America|hCoV-19/USA/CA-CSMC118/2020|EPI ISL 475594|B.1|USA|2020-04-05	North America|hCoV-19/USA/NY-NYUMC345/2020|EPI ISL 430372|B.1.3|USA|2020-04-07	0.0001007257	North America
North America|hCoV-19/USA/NY-NYUMC264/2020|EPI ISL 428778|B.1.3|USA|2020-04-06	North America|hCoV-19/USA/NY-NYUMC345/2020|EPI ISL 430372|B.1.3|USA|2020-04-07	0.0001343037	North America
North America|hCoV-19/USA/CA-ALSR-1147/2020|EPI ISL 494392|B.1.98|USA|2020-04-06	North America|hCoV-19/USA/NY-NYUMC345/2020|EPI ISL 430372|B.1.3|USA|2020-04-07	0.0002350494	North America
North America|hCoV-19/USA/NY-NYUMC272/2020|EPI ISL 428786|B.1|USA|2020-04-06	North America|hCoV-19/USA/NY-NYUMC345/2020|EPI ISL 430372|B.1.3|USA|2020-04-07	0.0001342996	North America
North America|hCoV-19/USA/CT-UW-5073/2020|EPI ISL 429645|B.1.255|USA|2020-04-06	North America|hCoV-19/USA/NY-NYUMC345/2020|EPI ISL 430372|B.1.3|USA|2020-04-07	0.0001678779	North America
North America|hCoV-19/USA/MA-MGH-00696/2020|EPI ISL 460422|A.2|USA|2020-04-06	North America|hCoV-19/USA/NY-NYUMC345/2020|EPI ISL 430372|B.1.3|USA|2020-04-07	0.0007054882	North America
North America|hCoV-19/USA/UT-01578/2020|EPI ISL 449824|B.1.5|USA|2020-04-07	North America|hCoV-19/USA/NY-NYUMC345/2020|EPI ISL 430372|B.1.3|USA|2020-04-07	0.0001343058	North America
North America|hCoV-19/USA/NV-NSPHL-A0070/2020|EPI ISL 515350|B.1|USA|2020-04-07	North America|hCoV-19/USA/NY-NYUMC345/2020|EPI ISL 430372|B.1.3|USA|2020-04-07	0.0001007227	North America
North America|hCoV-19/USA/CA-ALSR-0521-IPL/2020|EPI ISL 483199|B.1|USA|2020-04-07	North America|hCoV-19/USA/NY-NYUMC345/2020|EPI ISL 430372|B.1.3|USA|2020-04-07	0.0001007257	North America
North America|hCoV-19/USA/NY-NYUMC333/2020|EPI ISL 430360|B.1|USA|2020-04-07	North America|hCoV-19/USA/NY-NYUMC345/2020|EPI ISL 430372|B.1.3|USA|2020-04-07	0.0002014669	North America
North America|hCoV-19/USA/WA1/2020|EPI ISL 404895|A|USA|2020-01-19	North America|hCoV-19/USA/CO-CSU-C2980-2/2020|EPI ISL 527411|B.1|USA|2020-04-08	0.0004701937	North America
North America|hCoV-19/USA/IL1/2020|EPI ISL 404253|A|USA|2020-01-21	North America|hCoV-19/USA/CO-CSU-C2980-2/2020|EPI ISL 527411|B.1|USA|2020-04-08	0.0003695148	North America
North America|hCoV-19/USA/AZ1/2020|EPI ISL 406223|A|USA|2020-01-22	North America|hCoV-19/USA/CO-CSU-C2980-2/2020|EPI ISL 527411|B.1|USA|2020-04-08	0.0005038124	North America
North America|hCoV-19/USA/CA2/2020|EPI ISL 406036|B|USA|2020-01-22	North America|hCoV-19/USA/CO-CSU-C2980-2/2020|EPI ISL 527411|B.1|USA|2020-04-08	0.0004366198	North America
North America|hCoV-19/Canada/ON ON-VIDO-01-2/2020|EPI ISL 425177|B|Canada|2020-01-23	North America|hCoV-19/USA/CO-CSU-C2980-2/2020|EPI ISL 527411|B.1|USA|2020-04-08	0.0004366128	North America
North America|hCoV-19/Canada/ON VIDO-01/2020|EPI ISL 413015|B|Canada|2020-01-23	North America|hCoV-19/USA/CO-CSU-C2980-2/2020|EPI ISL 527411|B.1|USA|2020-04-08	0.0004703501	North America
North America|hCoV-19/USA/CA-CDC-1/2020|EPI ISL 406034|A|USA|2020-01-23	North America|hCoV-19/USA/CO-CSU-C2980-2/2020|EPI ISL 527411|B.1|USA|2020-04-08	0.0006046578	North America
North America|hCoV-19/USA/WA1-A12/2020|EPI ISL 407214|A|USA|2020-01-25	North America|hCoV-19/USA/CO-CSU-C2980-2/2020|EPI ISL 527411|B.1|USA|2020-04-08	0.0004701937	North America
North America|hCoV-19/USA/CA-CDC-6/2020|EPI ISL 410044|B|USA|2020-01-27	North America|hCoV-19/USA/CO-CSU-C2980-2/2020|EPI ISL 527411|B.1|USA|2020-04-08	0.0003697135	North America
North America|hCoV-19/USA/CA-CDC-5/2020|EPI ISL 408010|B|USA|2020-01-29	North America|hCoV-19/USA/CO-CSU-C2980-2/2020|EPI ISL 527411|B.1|USA|2020-04-08	0.0004365996	North America
North America|hCoV-19/USA/CA-CDC-3/2020|EPI ISL 408008|B|USA|2020-01-29	North America|hCoV-19/USA/CO-CSU-C2980-2/2020|EPI ISL 527411|B.1|USA|2020-04-08	0.0004702222	North America
North America|hCoV-19/USA/MA1/2020|EPI ISL 409067|B|USA|2020-01-29	North America|hCoV-19/USA/CO-CSU-C2980-2/2020|EPI ISL 527411|B.1|USA|2020-04-08	0.0005038446	North America
North America|hCoV-19/USA/WI1/2020|EPI ISL 408670|B|USA|2020-01-31	North America|hCoV-19/USA/CO-CSU-C2980-2/2020|EPI ISL 527411|B.1|USA|2020-04-08	0.0004030475	North America
North America|hCoV-19/Canada/ON-PHL-2445/2020|EPI ISL 413014|B|Canada|2020-01	North America|hCoV-19/USA/CO-CSU-C2980-2/2020|EPI ISL 527411|B.1|USA|2020-04-08	0.0004366128	North America
North America|hCoV-19/USA/CA-CDC-7/2020|EPI ISL 411954|A|USA|2020-02-06	North America|hCoV-19/USA/CO-CSU-C2980-2/2020|EPI ISL 527411|B.1|USA|2020-04-08	0.0005038196	North America
North America|hCoV-19/USA/CA-CDC-8/2020|EPI ISL 411955|B|USA|2020-02-10	North America|hCoV-19/USA/CO-CSU-C2980-2/2020|EPI ISL 527411|B.1|USA|2020-04-08	0.0004030191	North America
North America|hCoV-19/USA/TX1/2020|EPI ISL 411956|A|USA|2020-02-11	North America|hCoV-19/USA/CO-CSU-C2980-2/2020|EPI ISL 527411|B.1|USA|2020-04-08	0.0006046394	North America
North America|hCoV-19/Canada/BC 37 0-2/2020|EPI ISL 412965|B.4|Canada|2020-02-16	North America|hCoV-19/USA/CO-CSU-C2980-2/2020|EPI ISL 527411|B.1|USA|2020-04-08	0.0005084547	North America
North America|hCoV-19/USA/CruiseA-9/2020|EPI ISL 413614|B|USA|2020-02-17	North America|hCoV-19/USA/CO-CSU-C2980-2/2020|EPI ISL 527411|B.1|USA|2020-04-08	0.0004030254	North America
North America|hCoV-19/USA/CruiseA-11/2020|EPI ISL 413616|B|USA|2020-02-17	North America|hCoV-19/USA/CO-CSU-C2980-2/2020|EPI ISL 527411|B.1|USA|2020-04-08	0.0004366198	North America
North America|hCoV-19/USA/CruiseA-8/2020|EPI ISL 413613|B|USA|2020-02-17	North America|hCoV-19/USA/CO-CSU-C2980-2/2020|EPI ISL 527411|B.1|USA|2020-04-08	0.0004366198	North America
North America|hCoV-19/USA/CruiseA-7/2020|EPI ISL 413612|B|USA|2020-02-17	North America|hCoV-19/USA/CO-CSU-C2980-2/2020|EPI ISL 527411|B.1|USA|2020-04-08	0.0005038277	North America
North America|hCoV-19/USA/CruiseA-10/2020|EPI ISL 413615|B|USA|2020-02-17	North America|hCoV-19/USA/CO-CSU-C2980-2/2020|EPI ISL 527411|B.1|USA|2020-04-08	0.0004366400	North America
North America|hCoV-19/USA/CruiseA-1/2020|EPI ISL 413606|B|USA|2020-02-17	North America|hCoV-19/USA/CO-CSU-C2980-2/2020|EPI ISL 527411|B.1|USA|2020-04-08	0.0004702372	North America
North America|hCoV-19/USA/CruiseA-24/2020|EPI ISL 414483|B|USA|2020-02-17	North America|hCoV-19/USA/CO-CSU-C2980-2/2020|EPI ISL 527411|B.1|USA|2020-04-08	0.0005039374	North America
North America|hCoV-19/Panama/328723/2020|EPI ISL 496609|A.2|Panama|2020-02-17	North America|hCoV-19/USA/CO-CSU-C2980-2/2020|EPI ISL 527411|B.1|USA|2020-04-08	0.0006182649	North America
North America|hCoV-19/USA/CruiseA-3/2020|EPI ISL 413608|B|USA|2020-02-18	North America|hCoV-19/USA/CO-CSU-C2980-2/2020|EPI ISL 527411|B.1|USA|2020-04-08	0.0004030254	North America
North America|hCoV-19/USA/CruiseA-2/2020|EPI ISL 413607|B|USA|2020-02-18	North America|hCoV-19/USA/CO-CSU-C2980-2/2020|EPI ISL 527411|B.1|USA|2020-04-08	0.0004702372	North America
North America|hCoV-19/USA/CruiseA-23/2020|EPI ISL 414482|B|USA|2020-02-18	North America|hCoV-19/USA/CO-CSU-C2980-2/2020|EPI ISL 527411|B.1|USA|2020-04-08	0.0005711089	North America
North America|hCoV-19/USA/CruiseA-13/2020|EPI ISL 413618|B|USA|2020-02-20	North America|hCoV-19/USA/CO-CSU-C2980-2/2020|EPI ISL 527411|B.1|USA|2020-04-08	0.0004030255	North America
North America|hCoV-19/USA/CruiseA-12/2020|EPI ISL 413617|B|USA|2020-02-20	North America|hCoV-19/USA/CO-CSU-C2980-2/2020|EPI ISL 527411|B.1|USA|2020-04-08	0.0004366198	North America
North America|hCoV-19/Canada/BC 69243/2020|EPI ISL 415577|B.4|Canada|2020-02-20	North America|hCoV-19/USA/CO-CSU-C2980-2/2020|EPI ISL 527411|B.1|USA|2020-04-08	0.0006162582	North America
North America|hCoV-19/USA/CruiseA-5/2020|EPI ISL 413610|B|USA|2020-02-21	North America|hCoV-19/USA/CO-CSU-C2980-2/2020|EPI ISL 527411|B.1|USA|2020-04-08	0.0004030255	North America
North America|hCoV-19/USA/CruiseA-6/2020|EPI ISL 413611|B|USA|2020-02-21	North America|hCoV-19/USA/CO-CSU-C2980-2/2020|EPI ISL 527411|B.1|USA|2020-04-08	0.0004702297	North America
North America|hCoV-19/USA/CruiseA-21/2020|EPI ISL 414480|B|USA|2020-02-21	North America|hCoV-19/USA/CO-CSU-C2980-2/2020|EPI ISL 527411|B.1|USA|2020-04-08	0.0005038591	North America
North America|hCoV-19/Panama/328719/2020|EPI ISL 496607|A.2|Panama|2020-02-22	North America|hCoV-19/USA/CO-CSU-C2980-2/2020|EPI ISL 527411|B.1|USA|2020-04-08	0.0006159166	North America
North America|hCoV-19/USA/CA-CDC-9/2020|EPI ISL 412862|B|USA|2020-02-23	North America|hCoV-19/USA/CO-CSU-C2980-2/2020|EPI ISL 527411|B.1|USA|2020-04-08	0.0004030068	North America
North America|hCoV-19/USA/CruiseA-17/2020|EPI ISL 413622|B|USA|2020-02-24	North America|hCoV-19/USA/CO-CSU-C2980-2/2020|EPI ISL 527411|B.1|USA|2020-04-08	0.0004702589	North America
North America|hCoV-19/USA/CruiseA-18/2020|EPI ISL 413623|B|USA|2020-02-24	North America|hCoV-19/USA/CO-CSU-C2980-2/2020|EPI ISL 527411|B.1|USA|2020-04-08	0.0004368601	North America
North America|hCoV-19/USA/CruiseA-26/2020|EPI ISL 414485|B|USA|2020-02-24	North America|hCoV-19/USA/CO-CSU-C2980-2/2020|EPI ISL 527411|B.1|USA|2020-04-08	0.0004366917	North America
North America|hCoV-19/USA/CruiseA-14/2020|EPI ISL 413619|B|USA|2020-02-25	North America|hCoV-19/USA/CO-CSU-C2980-2/2020|EPI ISL 527411|B.1|USA|2020-04-08	0.0005374108	North America
North America|hCoV-19/USA/CA-CDC-2602/2020|EPI ISL 419554|B|USA|2020-02-26	North America|hCoV-19/USA/CO-CSU-C2980-2/2020|EPI ISL 527411|B.1|USA|2020-04-08	0.0004030255	North America
North America|hCoV-19/Canada/ON SHSC-01/2020|EPI ISL 450747|B.4|Canada|2020-02-26	North America|hCoV-19/USA/CO-CSU-C2980-2/2020|EPI ISL 527411|B.1|USA|2020-04-08	0.0005432556	North America
North America|hCoV-19/USA/OR 2656/2020|EPI ISL 419558|B|USA|2020-02-27	North America|hCoV-19/USA/CO-CSU-C2980-2/2020|EPI ISL 527411|B.1|USA|2020-04-08	0.0004702371	North America
North America|hCoV-19/Mexico/CMX-InDRE-01/2020|EPI ISL 412972|B.1.1|Mexico|2020-02-27	North America|hCoV-19/USA/CO-CSU-C2980-2/2020|EPI ISL 527411|B.1|USA|2020-04-08	0.0003358512	North America
North America|hCoV-19/USA/CA-CDPH-UC2/2020|EPI ISL 413558|B|USA|2020-02-27	North America|hCoV-19/USA/CO-CSU-C2980-2/2020|EPI ISL 527411|B.1|USA|2020-04-08	0.0005374966	North America
North America|hCoV-19/USA/CA-CDPH-UC3/2020|EPI ISL 413559|B|USA|2020-02-27	North America|hCoV-19/USA/CO-CSU-C2980-2/2020|EPI ISL 527411|B.1|USA|2020-04-08	0.0004366583	North America
North America|hCoV-19/USA/CA-CDPH017/2020|EPI ISL 515910|B|USA|2020-02-27	North America|hCoV-19/USA/CO-CSU-C2980-2/2020|EPI ISL 527411|B.1|USA|2020-04-08	0.0004368637	North America
North America|hCoV-19/USA/CA-CDPH-UC4/2020|EPI ISL 413561|B|USA|2020-02-27	North America|hCoV-19/USA/CO-CSU-C2980-2/2020|EPI ISL 527411|B.1|USA|2020-04-08	0.0004032642	North America
North America|hCoV-19/Canada/BC 13297/2020|EPI ISL 415578|B.4|Canada|2020-02-27	North America|hCoV-19/USA/CO-CSU-C2980-2/2020|EPI ISL 527411|B.1|USA|2020-04-08	0.0006106150	North America
North America|hCoV-19/Mexico/CMX-InDRE-07/2020|EPI ISL 452139|B.1.1|Mexico|2020-02-28	North America|hCoV-19/USA/CO-CSU-C2980-2/2020|EPI ISL 527411|B.1|USA|2020-04-08	0.0003358513	North America
North America|hCoV-19/USA/FL 5125/2020|EPI ISL 419559|B.1.1|USA|2020-02-28	North America|hCoV-19/USA/CO-CSU-C2980-2/2020|EPI ISL 527411|B.1|USA|2020-04-08	0.0003694438	North America
North America|hCoV-19/USA/RI 0520/2020|EPI ISL 419553|B.1.5|USA|2020-02-28	North America|hCoV-19/USA/CO-CSU-C2980-2/2020|EPI ISL 527411|B.1|USA|2020-04-08	0.0003358255	North America
North America|hCoV-19/USA/CA-UCLA-260/2020|EPI ISL 537558|B.4|USA|2020-02-28	North America|hCoV-19/USA/CO-CSU-C2980-2/2020|EPI ISL 527411|B.1|USA|2020-04-08	0.0005710806	North America
North America|hCoV-19/Panama/328709/2020|EPI ISL 496605|A.2|Panama|2020-02-28	North America|hCoV-19/USA/CO-CSU-C2980-2/2020|EPI ISL 527411|B.1|USA|2020-04-08	0.0006507575	North America
North America|hCoV-19/USA/CA-CDPH016/2020|EPI ISL 515909|B|USA|2020-02-28	North America|hCoV-19/USA/CO-CSU-C2980-2/2020|EPI ISL 527411|B.1|USA|2020-04-08	0.0004036169	North America
North America|hCoV-19/Canada/BC 17397/2020|EPI ISL 415580|B.4|Canada|2020-02-28	North America|hCoV-19/USA/CO-CSU-C2980-2/2020|EPI ISL 527411|B.1|USA|2020-04-08	0.0006105427	North America
North America|hCoV-19/USA/CA-SCCPHD-UC102/2020|EPI ISL 435581|B|USA|2020-02-28	North America|hCoV-19/USA/CO-CSU-C2980-2/2020|EPI ISL 527411|B.1|USA|2020-04-08	0.0004448231	North America
North America|hCoV-19/USA/CA-SCCPHD-UC103/2020|EPI ISL 435582|B|USA|2020-02-28	North America|hCoV-19/USA/CO-CSU-C2980-2/2020|EPI ISL 527411|B.1|USA|2020-04-08	0.0004107943	North America
North America|hCoV-19/USA/GA 2741/2020|EPI ISL 419556|B.1.1|USA|2020-02-29	North America|hCoV-19/USA/CO-CSU-C2980-2/2020|EPI ISL 527411|B.1|USA|2020-04-08	0.0003694610	North America
North America|hCoV-19/USA/NY-Wadsworth-10131-01/2020|EPI ISL 525575|B.4|USA|2020-02-29	North America|hCoV-19/USA/CO-CSU-C2980-2/2020|EPI ISL 527411|B.1|USA|2020-04-08	0.0006719410	North America
North America|hCoV-19/USA/NH 0004/2020|EPI ISL 420791|B.1.356|USA|2020-02-29	North America|hCoV-19/USA/CO-CSU-C2980-2/2020|EPI ISL 527411|B.1|USA|2020-04-08	0.0002350457	North America
North America|hCoV-19/USA/CA-SCCPHD-UC104/2020|EPI ISL 435583|B.1.255|USA|2020-02-29	North America|hCoV-19/USA/CO-CSU-C2980-2/2020|EPI ISL 527411|B.1|USA|2020-04-08	0.0002351088	North America
North America|hCoV-19/USA/CA-SCCPHD-UC108/2020|EPI ISL 435587|B|USA|2020-02-29	North America|hCoV-19/USA/CO-CSU-C2980-2/2020|EPI ISL 527411|B.1|USA|2020-04-08	0.0004371043	North America
North America|hCoV-19/USA/NY1-PV08001/2020|EPI ISL 414476|B.4|USA|2020-02-29	North America|hCoV-19/USA/CO-CSU-C2980-2/2020|EPI ISL 527411|B.1|USA|2020-04-08	0.0006393407	North America
North America|hCoV-19/USA/TX 2039/2020|EPI ISL 420796|B|USA|2020-02-29	North America|hCoV-19/USA/CO-CSU-C2980-2/2020|EPI ISL 527411|B.1|USA|2020-04-08	0.0004703735	North America
North America|hCoV-19/USA/CA-SCCPHD-UC14/2020|EPI ISL 417318|B|USA|2020-02-29	North America|hCoV-19/USA/CO-CSU-C2980-2/2020|EPI ISL 527411|B.1|USA|2020-04-08	0.0004045749	North America
North America|hCoV-19/USA/CA-SCCPHD-UC105/2020|EPI ISL 435584|B.1.255|USA|2020-02-29	North America|hCoV-19/USA/CO-CSU-C2980-2/2020|EPI ISL 527411|B.1|USA|2020-04-08	0.0002430025	North America
North America|hCoV-19/Canada/ON-PHL-5472/2020|EPI ISL 418325|B.4|Canada|2020-02	North America|hCoV-19/USA/CO-CSU-C2980-2/2020|EPI ISL 527411|B.1|USA|2020-04-08	0.0005375947	North America
North America|hCoV-19/Canada/BC 25367465/2020|EPI ISL 463220|B.1.5|Canada|2020-02	North America|hCoV-19/USA/CO-CSU-C2980-2/2020|EPI ISL 527411|B.1|USA|2020-04-08	0.0003358255	North America
North America|hCoV-19/Canada/ON-PHL-8751/2020|EPI ISL 418345|B.1.255|Canada|2020-02	North America|hCoV-19/USA/CO-CSU-C2980-2/2020|EPI ISL 527411|B.1|USA|2020-04-08	0.0002350457	North America
North America|hCoV-19/Canada/ON-PHL-2259/2020|EPI ISL 418344|B.1.255|Canada|2020-02	North America|hCoV-19/USA/CO-CSU-C2980-2/2020|EPI ISL 527411|B.1|USA|2020-04-08	0.0002352036	North America
North America|hCoV-19/Canada/ON-PHL-2273/2020|EPI ISL 418383|B.4|Canada|2020-02	North America|hCoV-19/USA/CO-CSU-C2980-2/2020|EPI ISL 527411|B.1|USA|2020-04-08	0.0006425236	North America
North America|hCoV-19/Canada/ON-PHL-2294/2020|EPI ISL 418384|B.4|Canada|2020-02	North America|hCoV-19/USA/CO-CSU-C2980-2/2020|EPI ISL 527411|B.1|USA|2020-04-08	0.0005860171	North America
North America|hCoV-19/USA/RI 0556/2020|EPI ISL 420795|B.1|USA|2020-03-01	North America|hCoV-19/USA/CO-CSU-C2980-2/2020|EPI ISL 527411|B.1|USA|2020-04-08	0.0003022368	North America
North America|hCoV-19/Belize/CDC-6846/2020|EPI ISL 509712|B.1.1|Belize|2020-03-01	North America|hCoV-19/USA/CO-CSU-C2980-2/2020|EPI ISL 527411|B.1|USA|2020-04-08	0.0004030564	North America
North America|hCoV-19/Canada/BC 02421/2020|EPI ISL 415581|B.4|Canada|2020-03-01	North America|hCoV-19/USA/CO-CSU-C2980-2/2020|EPI ISL 527411|B.1|USA|2020-04-08	0.0005374519	North America
North America|hCoV-19/Canada/QC-LSPQ-L00210314/2020|EPI ISL 535716|B.4|Canada|2020-03-01	North America|hCoV-19/USA/CO-CSU-C2980-2/2020|EPI ISL 527411|B.1|USA|2020-04-08	0.0006719003	North America
North America|hCoV-19/USA/OR 5430/2020|EPI ISL 420794|B|USA|2020-03-01	North America|hCoV-19/USA/CO-CSU-C2980-2/2020|EPI ISL 527411|B.1|USA|2020-04-08	0.0004702372	North America
North America|hCoV-19/USA/NY-SURV0144/2020|EPI ISL 436050|B|USA|2020-03-02	North America|hCoV-19/USA/CO-CSU-C2980-2/2020|EPI ISL 527411|B.1|USA|2020-04-08	0.0004702297	North America
North America|hCoV-19/USA/NH 0008/2020|EPI ISL 420792|B.1.356|USA|2020-03-02	North America|hCoV-19/USA/CO-CSU-C2980-2/2020|EPI ISL 527411|B.1|USA|2020-04-08	0.0002350457	North America
North America|hCoV-19/USA/NY 2929/2020|EPI ISL 420793|B.1|USA|2020-03-02	North America|hCoV-19/USA/CO-CSU-C2980-2/2020|EPI ISL 527411|B.1|USA|2020-04-08	0.0001678830	North America
North America|hCoV-19/Canada/BC 41851/2020|EPI ISL 415584|A|Canada|2020-03-02	North America|hCoV-19/USA/CO-CSU-C2980-2/2020|EPI ISL 527411|B.1|USA|2020-04-08	0.0005374451	North America
North America|hCoV-19/USA/FL 6318/2020|EPI ISL 420785|B.1.1|USA|2020-03-02	North America|hCoV-19/USA/CO-CSU-C2980-2/2020|EPI ISL 527411|B.1|USA|2020-04-08	0.0003358625	North America
North America|hCoV-19/USA/GA 1299/2020|EPI ISL 420787|B.1.1|USA|2020-03-03	North America|hCoV-19/USA/CO-CSU-C2980-2/2020|EPI ISL 527411|B.1|USA|2020-04-08	0.0003694609	North America
North America|hCoV-19/USA/NY-Wadsworth-10496-01/2020|EPI ISL 426025|B.1|USA|2020-03-03	North America|hCoV-19/USA/CO-CSU-C2980-2/2020|EPI ISL 527411|B.1|USA|2020-04-08	0.0002014636	North America
North America|hCoV-19/Canada/BC 40860/2020|EPI ISL 415583|B|Canada|2020-03-03	North America|hCoV-19/USA/CO-CSU-C2980-2/2020|EPI ISL 527411|B.1|USA|2020-04-08	0.0003694155	North America
North America|hCoV-19/USA/NY-Wadsworth-10528-01/2020|EPI ISL 426026|B.1|USA|2020-03-03	North America|hCoV-19/USA/CO-CSU-C2980-2/2020|EPI ISL 527411|B.1|USA|2020-04-08	0.0002014730	North America
North America|hCoV-19/USA/NY-Wadsworth-10495-01/2020|EPI ISL 425224|B.1|USA|2020-03-03	North America|hCoV-19/USA/CO-CSU-C2980-2/2020|EPI ISL 527411|B.1|USA|2020-04-08	0.0001678830	North America
North America|hCoV-19/USA/NY-Wadsworth-10690-01/2020|EPI ISL 426028|B.1|USA|2020-03-04	North America|hCoV-19/USA/CO-CSU-C2980-2/2020|EPI ISL 527411|B.1|USA|2020-04-08	0.0002686539	North America
North America|hCoV-19/USA/NJ 3201/2020|EPI ISL 424901|B.1|USA|2020-03-04	North America|hCoV-19/USA/CO-CSU-C2980-2/2020|EPI ISL 527411|B.1|USA|2020-04-08	0.0003022369	North America
North America|hCoV-19/USA/MD 0026/2020|EPI ISL 424869|B.1.255|USA|2020-03-04	North America|hCoV-19/USA/CO-CSU-C2980-2/2020|EPI ISL 527411|B.1|USA|2020-04-08	0.0002686415	North America
North America|hCoV-19/USA/MA 9704/2020|EPI ISL 424911|B.1|USA|2020-03-04	North America|hCoV-19/USA/CO-CSU-C2980-2/2020|EPI ISL 527411|B.1|USA|2020-04-08	0.0002350457	North America
North America|hCoV-19/USA/NY-Wadsworth-10683-01/2020|EPI ISL 426027|B.40|USA|2020-03-04	North America|hCoV-19/USA/CO-CSU-C2980-2/2020|EPI ISL 527411|B.1|USA|2020-04-08	0.0006046858	North America
North America|hCoV-19/Canada/BC 8159203/2020|EPI ISL 418848|A|Canada|2020-03-05	North America|hCoV-19/USA/CO-CSU-C2980-2/2020|EPI ISL 527411|B.1|USA|2020-04-08	0.0005038044	North America
North America|hCoV-19/USA/RI 0702/2020|EPI ISL 424887|B.1|USA|2020-03-05	North America|hCoV-19/USA/CO-CSU-C2980-2/2020|EPI ISL 527411|B.1|USA|2020-04-08	0.0001678830	North America
North America|hCoV-19/USA/NE 6605/2020|EPI ISL 424874|B.3|USA|2020-03-05	North America|hCoV-19/USA/CO-CSU-C2980-2/2020|EPI ISL 527411|B.1|USA|2020-04-08	0.0004702222	North America
North America|hCoV-19/USA/MA 1355/2020|EPI ISL 424913|B|USA|2020-03-05	North America|hCoV-19/USA/CO-CSU-C2980-2/2020|EPI ISL 527411|B.1|USA|2020-04-08	0.0004702154	North America
North America|hCoV-19/USA/SC 3572/2020|EPI ISL 424905|B.1|USA|2020-03-05	North America|hCoV-19/USA/CO-CSU-C2980-2/2020|EPI ISL 527411|B.1|USA|2020-04-08	0.0003022509	North America
North America|hCoV-19/USA/MA 3672/2020|EPI ISL 424844|B.1|USA|2020-03-06	North America|hCoV-19/USA/CO-CSU-C2980-2/2020|EPI ISL 527411|B.1|USA|2020-04-08	0.0002350457	North America
North America|hCoV-19/USA/NY-Wadsworth-11244-01/2020|EPI ISL 525580|B.1|USA|2020-03-06	North America|hCoV-19/USA/CO-CSU-C2980-2/2020|EPI ISL 527411|B.1|USA|2020-04-08	0.0002014697	North America
North America|hCoV-19/USA/NY-Wadsworth-11291-01/2020|EPI ISL 426044|B.1|USA|2020-03-06	North America|hCoV-19/USA/CO-CSU-C2980-2/2020|EPI ISL 527411|B.1|USA|2020-04-08	0.0002014697	North America
North America|hCoV-19/USA/NY-Wadsworth-11202-01/2020|EPI ISL 426042|B.1|USA|2020-03-06	North America|hCoV-19/USA/CO-CSU-C2980-2/2020|EPI ISL 527411|B.1|USA|2020-04-08	0.0002686290	North America
North America|hCoV-19/USA/MA 3653/2020|EPI ISL 424920|B.1|USA|2020-03-06	North America|hCoV-19/USA/CO-CSU-C2980-2/2020|EPI ISL 527411|B.1|USA|2020-04-08	0.0002686290	North America
North America|hCoV-19/USA/NY-Wadsworth-11513-01/2020|EPI ISL 525582|B.1|USA|2020-03-07	North America|hCoV-19/USA/CO-CSU-C2980-2/2020|EPI ISL 527411|B.1|USA|2020-04-08	0.0001678830	North America
North America|hCoV-19/USA/MA-MGH-00416/2020|EPI ISL 460353|B.1|USA|2020-03-07	North America|hCoV-19/USA/CO-CSU-C2980-2/2020|EPI ISL 527411|B.1|USA|2020-04-08	0.0002686290	North America
North America|hCoV-19/Canada/BC 8718874/2020|EPI ISL 418852|A|Canada|2020-03-07	North America|hCoV-19/USA/CO-CSU-C2980-2/2020|EPI ISL 527411|B.1|USA|2020-04-08	0.0005038044	North America
North America|hCoV-19/USA/MA-MGH-00417/2020|EPI ISL 460117|B.1|USA|2020-03-07	North America|hCoV-19/USA/CO-CSU-C2980-2/2020|EPI ISL 527411|B.1|USA|2020-04-08	0.0002686290	North America
North America|hCoV-19/USA/IN 82003/2020|EPI ISL 426423|B.1|USA|2020-03-08	North America|hCoV-19/USA/CO-CSU-C2980-2/2020|EPI ISL 527411|B.1|USA|2020-04-08	0.0002688186	North America
North America|hCoV-19/USA/OH 0023/2020|EPI ISL 424880|B.1|USA|2020-03-08	North America|hCoV-19/USA/CO-CSU-C2980-2/2020|EPI ISL 527411|B.1|USA|2020-04-08	0.0001678830	North America
North America|hCoV-19/USA/IA 6394/2020|EPI ISL 424865|B.1|USA|2020-03-08	North America|hCoV-19/USA/CO-CSU-C2980-2/2020|EPI ISL 527411|B.1|USA|2020-04-08	0.0002686414	North America
North America|hCoV-19/USA/MA-MGH-00444/2020|EPI ISL 460354|B.1|USA|2020-03-08	North America|hCoV-19/USA/CO-CSU-C2980-2/2020|EPI ISL 527411|B.1|USA|2020-04-08	0.0003022277	North America
North America|hCoV-19/USA/NY-Wadsworth-11661-01/2020|EPI ISL 529034|B.1|USA|2020-03-08	North America|hCoV-19/USA/CO-CSU-C2980-2/2020|EPI ISL 527411|B.1|USA|2020-04-08	0.0002014636	North America
North America|hCoV-19/USA/FL-CDC-2316/2020|EPI ISL 452132|B.1.255|USA|2020-03-09	North America|hCoV-19/USA/CO-CSU-C2980-2/2020|EPI ISL 527411|B.1|USA|2020-04-08	0.0002686832	North America
North America|hCoV-19/USA/RI 0882/2020|EPI ISL 426435|B.1.265|USA|2020-03-09	North America|hCoV-19/USA/CO-CSU-C2980-2/2020|EPI ISL 527411|B.1|USA|2020-04-08	0.0002014636	North America
North America|hCoV-19/Jamaica/JM-CDC-0869/2020|EPI ISL 450793|B.40|Jamaica|2020-03-09	North America|hCoV-19/USA/CO-CSU-C2980-2/2020|EPI ISL 527411|B.1|USA|2020-04-08	0.0005710715	North America
North America|hCoV-19/USA/NY-SURV0444/2020|EPI ISL 436067|B.1|USA|2020-03-09	North America|hCoV-19/USA/CO-CSU-C2980-2/2020|EPI ISL 527411|B.1|USA|2020-04-08	0.0002350457	North America
North America|hCoV-19/USA/LA-CDC-0499/2020|EPI ISL 452106|B.1.265|USA|2020-03-10	North America|hCoV-19/USA/CO-CSU-C2980-2/2020|EPI ISL 527411|B.1|USA|2020-04-08	0.0002014636	North America
North America|hCoV-19/USA/CA-SCCPHD-UC155/2020|EPI ISL 435634|B|USA|2020-03-10	North America|hCoV-19/USA/CO-CSU-C2980-2/2020|EPI ISL 527411|B.1|USA|2020-04-08	0.0004366128	North America
North America|hCoV-19/USA/NY-SURV0863/2020|EPI ISL 436075|B.1|USA|2020-03-10	North America|hCoV-19/USA/CO-CSU-C2980-2/2020|EPI ISL 527411|B.1|USA|2020-04-08	0.0002014636	North America
North America|hCoV-19/USA/VA-DCLS-0530/2020|EPI ISL 485832|B.1|USA|2020-03-10	North America|hCoV-19/USA/CO-CSU-C2980-2/2020|EPI ISL 527411|B.1|USA|2020-04-08	0.0002014730	North America
North America|hCoV-19/USA/WA-UW122/2020|EPI ISL 416660|B.1|USA|2020-03-10	North America|hCoV-19/USA/CO-CSU-C2980-2/2020|EPI ISL 527411|B.1|USA|2020-04-08	0.0001678830	North America
North America|hCoV-19/Jamaica/JM-CDC-0078/2020|EPI ISL 450792|B|Jamaica|2020-03-11	North America|hCoV-19/USA/CO-CSU-C2980-2/2020|EPI ISL 527411|B.1|USA|2020-04-08	0.0005374605	North America
North America|hCoV-19/USA/NY-Wadsworth-13245-01/2020|EPI ISL 525599|B.39|USA|2020-03-11	North America|hCoV-19/USA/CO-CSU-C2980-2/2020|EPI ISL 527411|B.1|USA|2020-04-08	0.0006382822	North America
North America|hCoV-19/USA/MN-MDH-1274/2020|EPI ISL 482995|B.1.1|USA|2020-03-11	North America|hCoV-19/USA/CO-CSU-C2980-2/2020|EPI ISL 527411|B.1|USA|2020-04-08	0.0003694438	North America
North America|hCoV-19/USA/CA-SCCPHD-UC158/2020|EPI ISL 435637|B|USA|2020-03-11	North America|hCoV-19/USA/CO-CSU-C2980-2/2020|EPI ISL 527411|B.1|USA|2020-04-08	0.0004702154	North America
North America|hCoV-19/Canada/BC 6404889/2020|EPI ISL 418838|B.1.265|Canada|2020-03-12	North America|hCoV-19/USA/CO-CSU-C2980-2/2020|EPI ISL 527411|B.1|USA|2020-04-08	0.0002014636	North America
North America|hCoV-19/USA/CA-SCCPHD-UC162/2020|EPI ISL 435641|B|USA|2020-03-12	North America|hCoV-19/USA/CO-CSU-C2980-2/2020|EPI ISL 527411|B.1|USA|2020-04-08	0.0004366198	North America
North America|hCoV-19/USA/NY-WCMP2D04P/2020|EPI ISL 427528|B.1.5|USA|2020-03-12	North America|hCoV-19/USA/CO-CSU-C2980-2/2020|EPI ISL 527411|B.1|USA|2020-04-08	0.0002350565	North America
North America|hCoV-19/USA/VA-DCLS-0548/2020|EPI ISL 485849|B.1.1|USA|2020-03-12	North America|hCoV-19/USA/CO-CSU-C2980-2/2020|EPI ISL 527411|B.1|USA|2020-04-08	0.0004030378	North America
North America|hCoV-19/USA/VA-DCLS-0554/2020|EPI ISL 485855|B|USA|2020-03-13	North America|hCoV-19/USA/CO-CSU-C2980-2/2020|EPI ISL 527411|B.1|USA|2020-04-08	0.0005710542	North America
North America|hCoV-19/USA/CA-QDX-110/2020|EPI ISL 468562|B.1.265|USA|2020-03-13	North America|hCoV-19/USA/CO-CSU-C2980-2/2020|EPI ISL 527411|B.1|USA|2020-04-08	0.0002350457	North America
North America|hCoV-19/Canada/BC 9345042/2020|EPI ISL 418856|B.1.5|Canada|2020-03-13	North America|hCoV-19/USA/CO-CSU-C2980-2/2020|EPI ISL 527411|B.1|USA|2020-04-08	0.0003022369	North America
North America|hCoV-19/USA/NY-WCMP5F01P/2020|EPI ISL 427540|B.1|USA|2020-03-13	North America|hCoV-19/USA/CO-CSU-C2980-2/2020|EPI ISL 527411|B.1|USA|2020-04-08	0.0002350674	North America
North America|hCoV-19/Canada/NS 30/2020|EPI ISL 429812|B.1|Canada|2020-03-14	North America|hCoV-19/USA/CO-CSU-C2980-2/2020|EPI ISL 527411|B.1|USA|2020-04-08	0.0002014636	North America
North America|hCoV-19/USA/MA-QDX-68/2020|EPI ISL 467864|B.1|USA|2020-03-14	North America|hCoV-19/USA/CO-CSU-C2980-2/2020|EPI ISL 527411|B.1|USA|2020-04-08	0.0003022369	North America
North America|hCoV-19/USA/MN-QDX-967/2020|EPI ISL 571766|B.1.370|USA|2020-03-14	North America|hCoV-19/USA/CO-CSU-C2980-2/2020|EPI ISL 527411|B.1|USA|2020-04-08	0.0002350457	North America
North America|hCoV-19/USA/MN-MDH-93/2020|EPI ISL 460074|B.1.1|USA|2020-03-14	North America|hCoV-19/USA/CO-CSU-C2980-2/2020|EPI ISL 527411|B.1|USA|2020-04-08	0.0004030378	North America
North America|hCoV-19/USA/AZ-TG268917/2020|EPI ISL 426519|B.1|USA|2020-03-14	North America|hCoV-19/USA/CO-CSU-C2980-2/2020|EPI ISL 527411|B.1|USA|2020-04-08	0.0002014636	North America
North America|hCoV-19/USA/NY-WCMP10A02P/2020|EPI ISL 427553|B.1.3|USA|2020-03-15	North America|hCoV-19/USA/CO-CSU-C2980-2/2020|EPI ISL 527411|B.1|USA|2020-04-08	0.0003358100	North America
North America|hCoV-19/USA/MN-QDX-1024/2020|EPI ISL 571750|B.1.265|USA|2020-03-15	North America|hCoV-19/USA/CO-CSU-C2980-2/2020|EPI ISL 527411|B.1|USA|2020-04-08	0.0002686290	North America
North America|hCoV-19/Mexico/CMX-INER-04/2020|EPI ISL 424626|B.1.201|Mexico|2020-03-15	North America|hCoV-19/USA/CO-CSU-C2980-2/2020|EPI ISL 527411|B.1|USA|2020-04-08	0.0003358309	North America
North America|hCoV-19/USA/CA-QDX-33/2020|EPI ISL 467827|B.6|USA|2020-03-15	North America|hCoV-19/USA/CO-CSU-C2980-2/2020|EPI ISL 527411|B.1|USA|2020-04-08	0.0005710369	North America
North America|hCoV-19/Costa Rica/01/2020|EPI ISL 434533|B.1|Costa Rica|2020-03-16	North America|hCoV-19/USA/CO-CSU-C2980-2/2020|EPI ISL 527411|B.1|USA|2020-04-08	0.0003358411	North America
North America|hCoV-19/USA/NY-WCMP11B03P/2020|EPI ISL 427585|B.1.3|USA|2020-03-16	North America|hCoV-19/USA/CO-CSU-C2980-2/2020|EPI ISL 527411|B.1|USA|2020-04-08	0.0003022321	North America
North America|hCoV-19/USA/MN-MDH-97/2020|EPI ISL 460077|B.1|USA|2020-03-16	North America|hCoV-19/USA/CO-CSU-C2980-2/2020|EPI ISL 527411|B.1|USA|2020-04-08	0.0002014636	North America
North America|hCoV-19/Canada/ON MU-S26/2020|EPI ISL 463975|B.1|Canada|2020-03-16	North America|hCoV-19/USA/CO-CSU-C2980-2/2020|EPI ISL 527411|B.1|USA|2020-04-08	0.0003022417	North America
North America|hCoV-19/USA/NY-SURV0183/2020|EPI ISL 436057|B.1|USA|2020-03-17	North America|hCoV-19/USA/CO-CSU-C2980-2/2020|EPI ISL 527411|B.1|USA|2020-04-08	0.0002014636	North America
North America|hCoV-19/USA/AZ-TG269848/2020|EPI ISL 426527|B.1.5|USA|2020-03-17	North America|hCoV-19/USA/CO-CSU-C2980-2/2020|EPI ISL 527411|B.1|USA|2020-04-08	0.0002686539	North America
North America|hCoV-19/USA/NY-QDX-865/2020|EPI ISL 571672|B.1|USA|2020-03-17	North America|hCoV-19/USA/CO-CSU-C2980-2/2020|EPI ISL 527411|B.1|USA|2020-04-08	0.0002014636	North America
North America|hCoV-19/USA/AK-PHL011/2020|EPI ISL 431014|B|USA|2020-03-17	North America|hCoV-19/USA/CO-CSU-C2980-2/2020|EPI ISL 527411|B.1|USA|2020-04-08	0.0006046578	North America
North America|hCoV-19/USA/MI-QDX-645/2020|EPI ISL 571370|B.1|USA|2020-03-18	North America|hCoV-19/USA/CO-CSU-C2980-2/2020|EPI ISL 527411|B.1|USA|2020-04-08	0.0002014636	North America
North America|hCoV-19/USA/NY-NYUMC43/2020|EPI ISL 419704|B.1|USA|2020-03-18	North America|hCoV-19/USA/CO-CSU-C2980-2/2020|EPI ISL 527411|B.1|USA|2020-04-08	0.0002350457	North America
North America|hCoV-19/USA/MI-QDX-638/2020|EPI ISL 571363|B.1|USA|2020-03-18	North America|hCoV-19/USA/CO-CSU-C2980-2/2020|EPI ISL 527411|B.1|USA|2020-04-08	0.0002350457	North America
North America|hCoV-19/USA/NY-NYUMC223/2020|EPI ISL 427518|B.1|USA|2020-03-18	North America|hCoV-19/USA/CO-CSU-C2980-2/2020|EPI ISL 527411|B.1|USA|2020-04-08	0.0002014730	North America
North America|hCoV-19/USA/AK-PHL013/2020|EPI ISL 431015|B.1|USA|2020-03-19	North America|hCoV-19/USA/CO-CSU-C2980-2/2020|EPI ISL 527411|B.1|USA|2020-04-08	0.0002686414	North America
North America|hCoV-19/USA/WI-UW-172/2020|EPI ISL 428268|B|USA|2020-03-19	North America|hCoV-19/USA/CO-CSU-C2980-2/2020|EPI ISL 527411|B.1|USA|2020-04-08	0.0004366198	North America
North America|hCoV-19/USA/IL-QDX-1108/2020|EPI ISL 571846|B.1.1|USA|2020-03-19	North America|hCoV-19/USA/CO-CSU-C2980-2/2020|EPI ISL 527411|B.1|USA|2020-04-08	0.0003694438	North America
North America|hCoV-19/USA/ID-QDX-1094/2020|EPI ISL 571835|B.1.370|USA|2020-03-19	North America|hCoV-19/USA/CO-CSU-C2980-2/2020|EPI ISL 527411|B.1|USA|2020-04-08	0.0002686290	North America
North America|hCoV-19/USA/MN-MDH-1281/2020|EPI ISL 483002|B.1.1.10|USA|2020-03-19	North America|hCoV-19/USA/CO-CSU-C2980-2/2020|EPI ISL 527411|B.1|USA|2020-04-08	0.0005038663	North America
North America|hCoV-19/USA/WA-UW-1688/2020|EPI ISL 424192|B|USA|2020-03-20	North America|hCoV-19/USA/CO-CSU-C2980-2/2020|EPI ISL 527411|B.1|USA|2020-04-08	0.0005038865	North America
North America|hCoV-19/Canada/QC-LSPQ-L00228954/2020|EPI ISL 535882|B.4|Canada|2020-03-20	North America|hCoV-19/USA/CO-CSU-C2980-2/2020|EPI ISL 527411|B.1|USA|2020-04-08	0.0007055849	North America
North America|hCoV-19/USA/MI-QDX-710/2020|EPI ISL 571443|B.1|USA|2020-03-20	North America|hCoV-19/USA/CO-CSU-C2980-2/2020|EPI ISL 527411|B.1|USA|2020-04-08	0.0002014636	North America
North America|hCoV-19/USA/ID-UW-1925/2020|EPI ISL 424321|B.1.370|USA|2020-03-20	North America|hCoV-19/USA/CO-CSU-C2980-2/2020|EPI ISL 527411|B.1|USA|2020-04-08	0.0002350457	North America
North America|hCoV-19/USA/NY-NYUMC687/2020|EPI ISL 451402|B.1|USA|2020-03-21	North America|hCoV-19/USA/CO-CSU-C2980-2/2020|EPI ISL 527411|B.1|USA|2020-04-08	0.0002350457	North America
North America|hCoV-19/USA/IL-NM0125/2020|EPI ISL 444607|B.1|USA|2020-03-21	North America|hCoV-19/USA/CO-CSU-C2980-2/2020|EPI ISL 527411|B.1|USA|2020-04-08	0.0003022277	North America
North America|hCoV-19/USA/MI-QDX-299/2020|EPI ISL 571043|B.1|USA|2020-03-21	North America|hCoV-19/USA/CO-CSU-C2980-2/2020|EPI ISL 527411|B.1|USA|2020-04-08	0.0002350565	North America
North America|hCoV-19/USA/TX-HMH0140/2020|EPI ISL 434839|B.1.370|USA|2020-03-21	North America|hCoV-19/USA/CO-CSU-C2980-2/2020|EPI ISL 527411|B.1|USA|2020-04-08	0.0002350457	North America
North America|hCoV-19/Canada/QC-LSPQ-L00231296/2020|EPI ISL 535952|B.1|Canada|2020-03-22	North America|hCoV-19/USA/CO-CSU-C2980-2/2020|EPI ISL 527411|B.1|USA|2020-04-08	0.0002686415	North America
North America|hCoV-19/USA/FL-QDX-912/2020|EPI ISL 571596|B.1|USA|2020-03-22	North America|hCoV-19/USA/CO-CSU-C2980-2/2020|EPI ISL 527411|B.1|USA|2020-04-08	0.0003022369	North America
North America|hCoV-19/Canada/QC-LSPQ-L00232064/2020|EPI ISL 535971|B|Canada|2020-03-22	North America|hCoV-19/USA/CO-CSU-C2980-2/2020|EPI ISL 527411|B.1|USA|2020-04-08	0.0005374605	North America
North America|hCoV-19/USA/MI-QDX-317/2020|EPI ISL 571061|B.1|USA|2020-03-22	North America|hCoV-19/USA/CO-CSU-C2980-2/2020|EPI ISL 527411|B.1|USA|2020-04-08	0.0002014636	North America
North America|hCoV-19/USA/NY-QDX-798/2020|EPI ISL 571550|B.1.370|USA|2020-03-22	North America|hCoV-19/USA/CO-CSU-C2980-2/2020|EPI ISL 527411|B.1|USA|2020-04-08	0.0002350457	North America
North America|hCoV-19/USA/MI-QDX-491/2020|EPI ISL 571225|B.1|USA|2020-03-23	North America|hCoV-19/USA/CO-CSU-C2980-2/2020|EPI ISL 527411|B.1|USA|2020-04-08	0.0002350565	North America
North America|hCoV-19/USA/FL-BPHL-0693/2020|EPI ISL 509751|B.1|USA|2020-03-23	North America|hCoV-19/USA/CO-CSU-C2980-2/2020|EPI ISL 527411|B.1|USA|2020-04-08	0.0002686290	North America
North America|hCoV-19/USA/MI-QDX-358/2020|EPI ISL 571101|B.1|USA|2020-03-23	North America|hCoV-19/USA/CO-CSU-C2980-2/2020|EPI ISL 527411|B.1|USA|2020-04-08	0.0002014697	North America
North America|hCoV-19/USA/CA-QDX-939/2020|EPI ISL 571584|B.1|USA|2020-03-23	North America|hCoV-19/USA/CO-CSU-C2980-2/2020|EPI ISL 527411|B.1|USA|2020-04-08	0.0002350457	North America
North America|hCoV-19/USA/MN-MDH-1291/2020|EPI ISL 483011|B.1|USA|2020-03-24	North America|hCoV-19/USA/CO-CSU-C2980-2/2020|EPI ISL 527411|B.1|USA|2020-04-08	0.0002014730	North America
North America|hCoV-19/USA/PA-MGSC53-05/2020|EPI ISL 436501|B.1|USA|2020-03-24	North America|hCoV-19/USA/CO-CSU-C2980-2/2020|EPI ISL 527411|B.1|USA|2020-04-08	0.0002014636	North America
North America|hCoV-19/USA/MD-HP00037/2020|EPI ISL 434587|B.1|USA|2020-03-24	North America|hCoV-19/USA/CO-CSU-C2980-2/2020|EPI ISL 527411|B.1|USA|2020-04-08	0.0002014730	North America
North America|hCoV-19/USA/CA-CZB-59X002/2020|EPI ISL 450484|B|USA|2020-03-24	North America|hCoV-19/USA/CO-CSU-C2980-2/2020|EPI ISL 527411|B.1|USA|2020-04-08	0.0004030069	North America
North America|hCoV-19/USA/MI-QDX-502/2020|EPI ISL 571236|B.1|USA|2020-03-24	North America|hCoV-19/USA/CO-CSU-C2980-2/2020|EPI ISL 527411|B.1|USA|2020-04-08	0.0002350565	North America
North America|hCoV-19/USA/CA-CSMC19/2020|EPI ISL 475628|B.1|USA|2020-03-25	North America|hCoV-19/USA/CO-CSU-C2980-2/2020|EPI ISL 527411|B.1|USA|2020-04-08	0.0002350599	North America
North America|hCoV-19/USA/TX-HMH0371/2020|EPI ISL 434962|B.1.5|USA|2020-03-25	North America|hCoV-19/USA/CO-CSU-C2980-2/2020|EPI ISL 527411|B.1|USA|2020-04-08	0.0002686414	North America
North America|hCoV-19/USA/AZ-TG271591/2020|EPI ISL 426536|B.1.265|USA|2020-03-25	North America|hCoV-19/USA/CO-CSU-C2980-2/2020|EPI ISL 527411|B.1|USA|2020-04-08	0.0002350457	North America
North America|hCoV-19/USA/OR-PROV-230/2020|EPI ISL 482465|B.1.255|USA|2020-03-25	North America|hCoV-19/USA/CO-CSU-C2980-2/2020|EPI ISL 527411|B.1|USA|2020-04-08	0.0002350457	North America
North America|hCoV-19/USA/MI-MDHHS-SC21126/2020|EPI ISL 507902|B.1|USA|2020-03-26	North America|hCoV-19/USA/CO-CSU-C2980-2/2020|EPI ISL 527411|B.1|USA|2020-04-08	0.0002350457	North America
North America|hCoV-19/USA/MN-MDH-1451/2020|EPI ISL 514670|B.1|USA|2020-03-26	North America|hCoV-19/USA/CO-CSU-C2980-2/2020|EPI ISL 527411|B.1|USA|2020-04-08	0.0003022369	North America
North America|hCoV-19/USA/NY-NYUMC694/2020|EPI ISL 451409|B.1|USA|2020-03-26	North America|hCoV-19/USA/CO-CSU-C2980-2/2020|EPI ISL 527411|B.1|USA|2020-04-08	0.0002014730	North America
North America|hCoV-19/USA/NY-Wadsworth-30593-01/2020|EPI ISL 525632|B.1.1|USA|2020-03-26	North America|hCoV-19/USA/CO-CSU-C2980-2/2020|EPI ISL 527411|B.1|USA|2020-04-08	0.0004030500	North America
North America|hCoV-19/USA/PA-MGSC38-05/2020|EPI ISL 436486|B.1.255|USA|2020-03-26	North America|hCoV-19/USA/CO-CSU-C2980-2/2020|EPI ISL 527411|B.1|USA|2020-04-08	0.0002350457	North America
North America|hCoV-19/USA/MA-MGH-00200/2020|EPI ISL 460410|B.1.255|USA|2020-03-27	North America|hCoV-19/USA/CO-CSU-C2980-2/2020|EPI ISL 527411|B.1|USA|2020-04-08	0.0003022369	North America
North America|hCoV-19/Canada/Qc-L00240857/2020|EPI ISL 450306|B.1|Canada|2020-03-27	North America|hCoV-19/USA/CO-CSU-C2980-2/2020|EPI ISL 527411|B.1|USA|2020-04-08	0.0003358309	North America
North America|hCoV-19/USA/OR-PROV-038/2020|EPI ISL 482320|B.3|USA|2020-03-27	North America|hCoV-19/USA/CO-CSU-C2980-2/2020|EPI ISL 527411|B.1|USA|2020-04-08	0.0005038349	North America
North America|hCoV-19/USA/MA-MGH-00208/2020|EPI ISL 460108|B.1|USA|2020-03-27	North America|hCoV-19/USA/CO-CSU-C2980-2/2020|EPI ISL 527411|B.1|USA|2020-04-08	0.0003022369	North America
North America|hCoV-19/Canada/Qc-L00240556/2020|EPI ISL 450302|B.1.147|Canada|2020-03-27	North America|hCoV-19/USA/CO-CSU-C2980-2/2020|EPI ISL 527411|B.1|USA|2020-04-08	0.0003022277	North America
North America|hCoV-19/USA/TX-HMH0312/2020|EPI ISL 434928|B.1.265|USA|2020-03-28	North America|hCoV-19/USA/CO-CSU-C2980-2/2020|EPI ISL 527411|B.1|USA|2020-04-08	0.0002686290	North America
North America|hCoV-19/USA/WI-UW-243/2020|EPI ISL 428339|B|USA|2020-03-28	North America|hCoV-19/USA/CO-CSU-C2980-2/2020|EPI ISL 527411|B.1|USA|2020-04-08	0.0004030255	North America
North America|hCoV-19/USA/CA-CZB-1279/2020|EPI ISL 454637|B.1.5|USA|2020-03-28	North America|hCoV-19/USA/CO-CSU-C2980-2/2020|EPI ISL 527411|B.1|USA|2020-04-08	0.0002350565	North America
North America|hCoV-19/Canada/QC-LSPQ-L00242051/2020|EPI ISL 536308|B.1|Canada|2020-03-28	North America|hCoV-19/USA/CO-CSU-C2980-2/2020|EPI ISL 527411|B.1|USA|2020-04-08	0.0002351310	North America
North America|hCoV-19/USA/OR-PROV-224/2020|EPI ISL 482459|B.54|USA|2020-03-28	North America|hCoV-19/USA/CO-CSU-C2980-2/2020|EPI ISL 527411|B.1|USA|2020-04-08	0.0005374357	North America
North America|hCoV-19/USA/ID-UW-4448/2020|EPI ISL 426074|B.1.370|USA|2020-03-29	North America|hCoV-19/USA/CO-CSU-C2980-2/2020|EPI ISL 527411|B.1|USA|2020-04-08	0.0003357998	North America
North America|hCoV-19/USA/MN-MDH-277/2020|EPI ISL 450751|B.1.5|USA|2020-03-29	North America|hCoV-19/USA/CO-CSU-C2980-2/2020|EPI ISL 527411|B.1|USA|2020-04-08	0.0003022369	North America
North America|hCoV-19/USA/WA-UW-2609/2020|EPI ISL 486006|B.1|USA|2020-03-29	North America|hCoV-19/USA/CO-CSU-C2980-2/2020|EPI ISL 527411|B.1|USA|2020-04-08	0.0002350457	North America
North America|hCoV-19/USA/CA-UCLA-154/2020|EPI ISL 537493|A|USA|2020-03-29	North America|hCoV-19/USA/CO-CSU-C2980-2/2020|EPI ISL 527411|B.1|USA|2020-04-08	0.0006382822	North America
North America|hCoV-19/Canada/QC-LSPQ-L00242235/2020|EPI ISL 536313|B.1|Canada|2020-03-29	North America|hCoV-19/USA/CO-CSU-C2980-2/2020|EPI ISL 527411|B.1|USA|2020-04-08	0.0002350565	North America
North America|hCoV-19/USA/NY-NYUMC681/2020|EPI ISL 450398|B.1|USA|2020-03-30	North America|hCoV-19/USA/CO-CSU-C2980-2/2020|EPI ISL 527411|B.1|USA|2020-04-08	0.0002350528	North America
North America|hCoV-19/USA/WI-UW-105/2020|EPI ISL 425162|B.1|USA|2020-03-30	North America|hCoV-19/USA/CO-CSU-C2980-2/2020|EPI ISL 527411|B.1|USA|2020-04-08	0.0002014636	North America
North America|hCoV-19/USA/NY-NYUMC571/2020|EPI ISL 444688|B.1|USA|2020-03-30	North America|hCoV-19/USA/CO-CSU-C2980-2/2020|EPI ISL 527411|B.1|USA|2020-04-08	0.0002350457	North America
North America|hCoV-19/USA/CT-UW-2469/2020|EPI ISL 485922|B.1.255|USA|2020-03-30	North America|hCoV-19/USA/CO-CSU-C2980-2/2020|EPI ISL 527411|B.1|USA|2020-04-08	0.0003022138	North America
North America|hCoV-19/USA/NY-NYUMC586/2020|EPI ISL 444703|B.1|USA|2020-03-30	North America|hCoV-19/USA/CO-CSU-C2980-2/2020|EPI ISL 527411|B.1|USA|2020-04-08	0.0002686620	North America
North America|hCoV-19/USA/PA-MGEL89/2020|EPI ISL 454372|B.1|USA|2020-03-31	North America|hCoV-19/USA/CO-CSU-C2980-2/2020|EPI ISL 527411|B.1|USA|2020-04-08	0.0002686290	North America
North America|hCoV-19/USA/CT-UW-4251/2020|EPI ISL 427164|B.1|USA|2020-03-31	North America|hCoV-19/USA/CO-CSU-C2980-2/2020|EPI ISL 527411|B.1|USA|2020-04-08	0.0003022461	North America
North America|hCoV-19/USA/TX-HMH0409/2020|EPI ISL 434995|B.1.265|USA|2020-03-31	North America|hCoV-19/USA/CO-CSU-C2980-2/2020|EPI ISL 527411|B.1|USA|2020-04-08	0.0002686290	North America
North America|hCoV-19/USA/TX-HMH0384/2020|EPI ISL 434972|B.1.370|USA|2020-03-31	North America|hCoV-19/USA/CO-CSU-C2980-2/2020|EPI ISL 527411|B.1|USA|2020-04-08	0.0003022229	North America
North America|hCoV-19/USA/LA-SR0275/2020|EPI ISL 445130|B.1.370|USA|2020-03-31	North America|hCoV-19/USA/CO-CSU-C2980-2/2020|EPI ISL 527411|B.1|USA|2020-04-08	0.0003022138	North America
North America|hCoV-19/USA/NY-NYUMC164/2020|EPI ISL 426619|B.1|USA|2020-04-01	North America|hCoV-19/USA/CO-CSU-C2980-2/2020|EPI ISL 527411|B.1|USA|2020-04-08	0.0002014730	North America
North America|hCoV-19/USA/NY-NYUMC173/2020|EPI ISL 427470|B.1|USA|2020-04-01	North America|hCoV-19/USA/CO-CSU-C2980-2/2020|EPI ISL 527411|B.1|USA|2020-04-08	0.0002686372	North America
North America|hCoV-19/USA/CT-Yale-257/2020|EPI ISL 469183|B.1|USA|2020-04-01	North America|hCoV-19/USA/CO-CSU-C2980-2/2020|EPI ISL 527411|B.1|USA|2020-04-08	0.0004030127	North America
North America|hCoV-19/USA/CT-UW-6274/2020|EPI ISL 570094|B.1.1|USA|2020-04-01	North America|hCoV-19/USA/CO-CSU-C2980-2/2020|EPI ISL 527411|B.1|USA|2020-04-08	0.0004703087	North America
North America|hCoV-19/USA/CA-ALSR-1497/2020|EPI ISL 494622|B.1.370|USA|2020-04-01	North America|hCoV-19/USA/CO-CSU-C2980-2/2020|EPI ISL 527411|B.1|USA|2020-04-08	0.0003358411	North America
North America|hCoV-19/USA/CT-UW-6573/2020|EPI ISL 437870|B.1|USA|2020-04-02	North America|hCoV-19/USA/CO-CSU-C2980-2/2020|EPI ISL 527411|B.1|USA|2020-04-08	0.0002350457	North America
North America|hCoV-19/USA/PA-MGEL99/2020|EPI ISL 454379|B.1.3|USA|2020-04-02	North America|hCoV-19/USA/CO-CSU-C2980-2/2020|EPI ISL 527411|B.1|USA|2020-04-08	0.0003022321	North America
North America|hCoV-19/USA/AZ-TG273316/2020|EPI ISL 426568|B.1|USA|2020-04-02	North America|hCoV-19/USA/CO-CSU-C2980-2/2020|EPI ISL 527411|B.1|USA|2020-04-08	0.0003358256	North America
North America|hCoV-19/USA/FL-BPHL-0166/2020|EPI ISL 480817|B.1|USA|2020-04-02	North America|hCoV-19/USA/CO-CSU-C2980-2/2020|EPI ISL 527411|B.1|USA|2020-04-08	0.0002014636	North America
North America|hCoV-19/USA/WA-S339/2020|EPI ISL 434099|B.1|USA|2020-04-02	North America|hCoV-19/USA/CO-CSU-C2980-2/2020|EPI ISL 527411|B.1|USA|2020-04-08	0.0003358668	North America
North America|hCoV-19/USA/FL-AO2N/2020|EPI ISL 527381|B.1.1|USA|2020-04-03	North America|hCoV-19/USA/CO-CSU-C2980-2/2020|EPI ISL 527411|B.1|USA|2020-04-08	0.0003361901	North America
North America|hCoV-19/USA/NY-NYUMC248/2020|EPI ISL 428762|B.1|USA|2020-04-03	North America|hCoV-19/USA/CO-CSU-C2980-2/2020|EPI ISL 527411|B.1|USA|2020-04-08	0.0002014636	North America
North America|hCoV-19/USA/MA-MGH-00663/2020|EPI ISL 460377|B.1.356|USA|2020-04-03	North America|hCoV-19/USA/CO-CSU-C2980-2/2020|EPI ISL 527411|B.1|USA|2020-04-08	0.0002686290	North America
North America|hCoV-19/Canada/ON-OICR-SLB2829/2020|EPI ISL 538355|B.1|Canada|2020-04-03	North America|hCoV-19/USA/CO-CSU-C2980-2/2020|EPI ISL 527411|B.1|USA|2020-04-08	0.0002350457	North America
North America|hCoV-19/USA/ID-UW-6457/2020|EPI ISL 437833|B.1.370|USA|2020-04-03	North America|hCoV-19/USA/CO-CSU-C2980-2/2020|EPI ISL 527411|B.1|USA|2020-04-08	0.0002350457	North America
North America|hCoV-19/USA/MD-MDH-0027/2020|EPI ISL 481273|B.40|USA|2020-04-04	North America|hCoV-19/USA/CO-CSU-C2980-2/2020|EPI ISL 527411|B.1|USA|2020-04-08	0.0006046859	North America
North America|hCoV-19/USA/AK-PHL108/2020|EPI ISL 492059|B.1|USA|2020-04-04	North America|hCoV-19/USA/CO-CSU-C2980-2/2020|EPI ISL 527411|B.1|USA|2020-04-08	0.0002686372	North America
North America|hCoV-19/USA/MN-MDH-1668/2020|EPI ISL 560755|B.40|USA|2020-04-04	North America|hCoV-19/USA/CO-CSU-C2980-2/2020|EPI ISL 527411|B.1|USA|2020-04-08	0.0006046762	North America
North America|hCoV-19/USA/TX-HMH-466/2020|EPI ISL 543786|B.1.370|USA|2020-04-04	North America|hCoV-19/USA/CO-CSU-C2980-2/2020|EPI ISL 527411|B.1|USA|2020-04-08	0.0002686372	North America
North America|hCoV-19/USA/CA-CSMC117/2020|EPI ISL 475593|B.1|USA|2020-04-04	North America|hCoV-19/USA/CO-CSU-C2980-2/2020|EPI ISL 527411|B.1|USA|2020-04-08	0.0004030255	North America
North America|hCoV-19/USA/LA-SR0324/2020|EPI ISL 450178|B.1.265|USA|2020-04-05	North America|hCoV-19/USA/CO-CSU-C2980-2/2020|EPI ISL 527411|B.1|USA|2020-04-08	0.0002014636	North America
North America|hCoV-19/USA/NY-NYUMC253/2020|EPI ISL 428767|B.1|USA|2020-04-05	North America|hCoV-19/USA/CO-CSU-C2980-2/2020|EPI ISL 527411|B.1|USA|2020-04-08	0.0003358256	North America
North America|hCoV-19/USA/NY-Wadsworth-38698-01/2020|EPI ISL 525653|B.1|USA|2020-04-05	North America|hCoV-19/USA/CO-CSU-C2980-2/2020|EPI ISL 527411|B.1|USA|2020-04-08	0.0003358357	North America
North America|hCoV-19/USA/NY-NYUMC236/2020|EPI ISL 427635|B.1|USA|2020-04-05	North America|hCoV-19/USA/CO-CSU-C2980-2/2020|EPI ISL 527411|B.1|USA|2020-04-08	0.0002350457	North America
North America|hCoV-19/USA/CA-CSMC118/2020|EPI ISL 475594|B.1|USA|2020-04-05	North America|hCoV-19/USA/CO-CSU-C2980-2/2020|EPI ISL 527411|B.1|USA|2020-04-08	0.0002014697	North America
North America|hCoV-19/USA/NY-NYUMC264/2020|EPI ISL 428778|B.1.3|USA|2020-04-06	North America|hCoV-19/USA/CO-CSU-C2980-2/2020|EPI ISL 527411|B.1|USA|2020-04-08	0.0003022229	North America
North America|hCoV-19/USA/CA-ALSR-1147/2020|EPI ISL 494392|B.1.98|USA|2020-04-06	North America|hCoV-19/USA/CO-CSU-C2980-2/2020|EPI ISL 527411|B.1|USA|2020-04-08	0.0003358154	North America
North America|hCoV-19/USA/NY-NYUMC272/2020|EPI ISL 428786|B.1|USA|2020-04-06	North America|hCoV-19/USA/CO-CSU-C2980-2/2020|EPI ISL 527411|B.1|USA|2020-04-08	0.0002350456	North America
North America|hCoV-19/USA/CT-UW-5073/2020|EPI ISL 429645|B.1.255|USA|2020-04-06	North America|hCoV-19/USA/CO-CSU-C2980-2/2020|EPI ISL 527411|B.1|USA|2020-04-08	0.0002686290	North America
North America|hCoV-19/USA/MA-MGH-00696/2020|EPI ISL 460422|A.2|USA|2020-04-06	North America|hCoV-19/USA/CO-CSU-C2980-2/2020|EPI ISL 527411|B.1|USA|2020-04-08	0.0008063454	North America
North America|hCoV-19/USA/UT-01578/2020|EPI ISL 449824|B.1.5|USA|2020-04-07	North America|hCoV-19/USA/CO-CSU-C2980-2/2020|EPI ISL 527411|B.1|USA|2020-04-08	0.0002350565	North America
North America|hCoV-19/USA/NV-NSPHL-A0070/2020|EPI ISL 515350|B.1|USA|2020-04-07	North America|hCoV-19/USA/CO-CSU-C2980-2/2020|EPI ISL 527411|B.1|USA|2020-04-08	0.0002014636	North America
North America|hCoV-19/USA/CA-ALSR-0521-IPL/2020|EPI ISL 483199|B.1|USA|2020-04-07	North America|hCoV-19/USA/CO-CSU-C2980-2/2020|EPI ISL 527411|B.1|USA|2020-04-08	0.0002014697	North America
North America|hCoV-19/USA/NY-NYUMC333/2020|EPI ISL 430360|B.1|USA|2020-04-07	North America|hCoV-19/USA/CO-CSU-C2980-2/2020|EPI ISL 527411|B.1|USA|2020-04-08	0.0003022277	North America
North America|hCoV-19/USA/NY-NYUMC345/2020|EPI ISL 430372|B.1.3|USA|2020-04-07	North America|hCoV-19/USA/CO-CSU-C2980-2/2020|EPI ISL 527411|B.1|USA|2020-04-08	0.0002350457	North America
North America|hCoV-19/USA/WA1/2020|EPI ISL 404895|A|USA|2020-01-19	North America|hCoV-19/USA/CA-CZB-1343/2020|EPI ISL 468361|B|USA|2020-04-08	0.0002350528	North America
North America|hCoV-19/USA/IL1/2020|EPI ISL 404253|A|USA|2020-01-21	North America|hCoV-19/USA/CA-CZB-1343/2020|EPI ISL 468361|B|USA|2020-04-08	0.0001343438	North America
North America|hCoV-19/USA/AZ1/2020|EPI ISL 406223|A|USA|2020-01-22	North America|hCoV-19/USA/CA-CZB-1343/2020|EPI ISL 468361|B|USA|2020-04-08	0.0002686496	North America
North America|hCoV-19/USA/CA2/2020|EPI ISL 406036|B|USA|2020-01-22	North America|hCoV-19/USA/CA-CZB-1343/2020|EPI ISL 468361|B|USA|2020-04-08	0.0002014791	North America
North America|hCoV-19/Canada/ON ON-VIDO-01-2/2020|EPI ISL 425177|B|Canada|2020-01-23	North America|hCoV-19/USA/CA-CZB-1343/2020|EPI ISL 468361|B|USA|2020-04-08	0.0002014759	North America
North America|hCoV-19/Canada/ON VIDO-01/2020|EPI ISL 413015|B|Canada|2020-01-23	North America|hCoV-19/USA/CA-CZB-1343/2020|EPI ISL 468361|B|USA|2020-04-08	0.0002351310	North America
North America|hCoV-19/USA/CA-CDC-1/2020|EPI ISL 406034|A|USA|2020-01-23	North America|hCoV-19/USA/CA-CZB-1343/2020|EPI ISL 468361|B|USA|2020-04-08	0.0003694439	North America
North America|hCoV-19/USA/WA1-A12/2020|EPI ISL 407214|A|USA|2020-01-25	North America|hCoV-19/USA/CA-CZB-1343/2020|EPI ISL 468361|B|USA|2020-04-08	0.0002350528	North America
North America|hCoV-19/USA/CA-CDC-6/2020|EPI ISL 410044|B|USA|2020-01-27	North America|hCoV-19/USA/CA-CZB-1343/2020|EPI ISL 468361|B|USA|2020-04-08	0.0001344161	North America
North America|hCoV-19/USA/CA-CDC-5/2020|EPI ISL 408010|B|USA|2020-01-29	North America|hCoV-19/USA/CA-CZB-1343/2020|EPI ISL 468361|B|USA|2020-04-08	0.0002014698	North America
North America|hCoV-19/USA/CA-CDC-3/2020|EPI ISL 408008|B|USA|2020-01-29	North America|hCoV-19/USA/CA-CZB-1343/2020|EPI ISL 468361|B|USA|2020-04-08	0.0002350670	North America
North America|hCoV-19/USA/MA1/2020|EPI ISL 409067|B|USA|2020-01-29	North America|hCoV-19/USA/CA-CZB-1343/2020|EPI ISL 468361|B|USA|2020-04-08	0.0002686668	North America
North America|hCoV-19/USA/WI1/2020|EPI ISL 408670|B|USA|2020-01-31	North America|hCoV-19/USA/CA-CZB-1343/2020|EPI ISL 468361|B|USA|2020-04-08	0.0001679050	North America
North America|hCoV-19/Canada/ON-PHL-2445/2020|EPI ISL 413014|B|Canada|2020-01	North America|hCoV-19/USA/CA-CZB-1343/2020|EPI ISL 468361|B|USA|2020-04-08	0.0002014759	North America
North America|hCoV-19/USA/CA-CDC-7/2020|EPI ISL 411954|A|USA|2020-02-06	North America|hCoV-19/USA/CA-CZB-1343/2020|EPI ISL 468361|B|USA|2020-04-08	0.0002686535	North America
North America|hCoV-19/USA/CA-CDC-8/2020|EPI ISL 411955|B|USA|2020-02-10	North America|hCoV-19/USA/CA-CZB-1343/2020|EPI ISL 468361|B|USA|2020-04-08	0.0001678932	North America
North America|hCoV-19/USA/TX1/2020|EPI ISL 411956|A|USA|2020-02-11	North America|hCoV-19/USA/CA-CZB-1343/2020|EPI ISL 468361|B|USA|2020-04-08	0.0003694327	North America
North America|hCoV-19/Canada/BC 37 0-2/2020|EPI ISL 412965|B.4|Canada|2020-02-16	North America|hCoV-19/USA/CA-CZB-1343/2020|EPI ISL 468361|B|USA|2020-04-08	0.0002711246	North America
North America|hCoV-19/USA/CruiseA-9/2020|EPI ISL 413614|B|USA|2020-02-17	North America|hCoV-19/USA/CA-CZB-1343/2020|EPI ISL 468361|B|USA|2020-04-08	0.0001678958	North America
North America|hCoV-19/USA/CruiseA-11/2020|EPI ISL 413616|B|USA|2020-02-17	North America|hCoV-19/USA/CA-CZB-1343/2020|EPI ISL 468361|B|USA|2020-04-08	0.0002014791	North America
North America|hCoV-19/USA/CruiseA-8/2020|EPI ISL 413613|B|USA|2020-02-17	North America|hCoV-19/USA/CA-CZB-1343/2020|EPI ISL 468361|B|USA|2020-04-08	0.0002014791	North America
North America|hCoV-19/USA/CruiseA-7/2020|EPI ISL 413612|B|USA|2020-02-17	North America|hCoV-19/USA/CA-CZB-1343/2020|EPI ISL 468361|B|USA|2020-04-08	0.0002686577	North America
North America|hCoV-19/USA/CruiseA-10/2020|EPI ISL 413615|B|USA|2020-02-17	North America|hCoV-19/USA/CA-CZB-1343/2020|EPI ISL 468361|B|USA|2020-04-08	0.0002014884	North America
North America|hCoV-19/USA/CruiseA-1/2020|EPI ISL 413606|B|USA|2020-02-17	North America|hCoV-19/USA/CA-CZB-1343/2020|EPI ISL 468361|B|USA|2020-04-08	0.0002350745	North America
North America|hCoV-19/USA/CruiseA-24/2020|EPI ISL 414483|B|USA|2020-02-17	North America|hCoV-19/USA/CA-CZB-1343/2020|EPI ISL 468361|B|USA|2020-04-08	0.0002687162	North America
North America|hCoV-19/Panama/328723/2020|EPI ISL 496609|A.2|Panama|2020-02-17	North America|hCoV-19/USA/CA-CZB-1343/2020|EPI ISL 468361|B|USA|2020-04-08	0.0003777556	North America
North America|hCoV-19/USA/CruiseA-3/2020|EPI ISL 413608|B|USA|2020-02-18	North America|hCoV-19/USA/CA-CZB-1343/2020|EPI ISL 468361|B|USA|2020-04-08	0.0001678956	North America
North America|hCoV-19/USA/CruiseA-2/2020|EPI ISL 413607|B|USA|2020-02-18	North America|hCoV-19/USA/CA-CZB-1343/2020|EPI ISL 468361|B|USA|2020-04-08	0.0002350745	North America
North America|hCoV-19/USA/CruiseA-23/2020|EPI ISL 414482|B|USA|2020-02-18	North America|hCoV-19/USA/CA-CZB-1343/2020|EPI ISL 468361|B|USA|2020-04-08	0.0003358835	North America
North America|hCoV-19/USA/CruiseA-13/2020|EPI ISL 413618|B|USA|2020-02-20	North America|hCoV-19/USA/CA-CZB-1343/2020|EPI ISL 468361|B|USA|2020-04-08	0.0001678958	North America
North America|hCoV-19/USA/CruiseA-12/2020|EPI ISL 413617|B|USA|2020-02-20	North America|hCoV-19/USA/CA-CZB-1343/2020|EPI ISL 468361|B|USA|2020-04-08	0.0002014791	North America
North America|hCoV-19/Canada/BC 69243/2020|EPI ISL 415577|B.4|Canada|2020-02-20	North America|hCoV-19/USA/CA-CZB-1343/2020|EPI ISL 468361|B|USA|2020-04-08	0.0003765303	North America
North America|hCoV-19/USA/CruiseA-5/2020|EPI ISL 413610|B|USA|2020-02-21	North America|hCoV-19/USA/CA-CZB-1343/2020|EPI ISL 468361|B|USA|2020-04-08	0.0001678958	North America
North America|hCoV-19/USA/CruiseA-6/2020|EPI ISL 413611|B|USA|2020-02-21	North America|hCoV-19/USA/CA-CZB-1343/2020|EPI ISL 468361|B|USA|2020-04-08	0.0002350708	North America
North America|hCoV-19/USA/CruiseA-21/2020|EPI ISL 414480|B|USA|2020-02-21	North America|hCoV-19/USA/CA-CZB-1343/2020|EPI ISL 468361|B|USA|2020-04-08	0.0002686745	North America
North America|hCoV-19/Panama/328719/2020|EPI ISL 496607|A.2|Panama|2020-02-22	North America|hCoV-19/USA/CA-CZB-1343/2020|EPI ISL 468361|B|USA|2020-04-08	0.0003763212	North America
North America|hCoV-19/USA/CA-CDC-9/2020|EPI ISL 412862|B|USA|2020-02-23	North America|hCoV-19/USA/CA-CZB-1343/2020|EPI ISL 468361|B|USA|2020-04-08	0.0001678878	North America
North America|hCoV-19/USA/CruiseA-17/2020|EPI ISL 413622|B|USA|2020-02-24	North America|hCoV-19/USA/CA-CZB-1343/2020|EPI ISL 468361|B|USA|2020-04-08	0.0002350854	North America
North America|hCoV-19/USA/CruiseA-18/2020|EPI ISL 413623|B|USA|2020-02-24	North America|hCoV-19/USA/CA-CZB-1343/2020|EPI ISL 468361|B|USA|2020-04-08	0.0002015899	North America
North America|hCoV-19/USA/CruiseA-26/2020|EPI ISL 414485|B|USA|2020-02-24	North America|hCoV-19/USA/CA-CZB-1343/2020|EPI ISL 468361|B|USA|2020-04-08	0.0002015122	North America
North America|hCoV-19/USA/CruiseA-14/2020|EPI ISL 413619|B|USA|2020-02-25	North America|hCoV-19/USA/CA-CZB-1343/2020|EPI ISL 468361|B|USA|2020-04-08	0.0003022369	North America
North America|hCoV-19/USA/CA-CDC-2602/2020|EPI ISL 419554|B|USA|2020-02-26	North America|hCoV-19/USA/CA-CZB-1343/2020|EPI ISL 468361|B|USA|2020-04-08	0.0001678958	North America
North America|hCoV-19/Canada/ON SHSC-01/2020|EPI ISL 450747|B.4|Canada|2020-02-26	North America|hCoV-19/USA/CA-CZB-1343/2020|EPI ISL 468361|B|USA|2020-04-08	0.0003394772	North America
North America|hCoV-19/USA/OR 2656/2020|EPI ISL 419558|B|USA|2020-02-27	North America|hCoV-19/USA/CA-CZB-1343/2020|EPI ISL 468361|B|USA|2020-04-08	0.0002350744	North America
North America|hCoV-19/Mexico/CMX-InDRE-01/2020|EPI ISL 412972|B.1.1|Mexico|2020-02-27	North America|hCoV-19/USA/CA-CZB-1343/2020|EPI ISL 468361|B|USA|2020-04-08	0.0003694492	North America
North America|hCoV-19/USA/CA-CDPH-UC2/2020|EPI ISL 413558|B|USA|2020-02-27	North America|hCoV-19/USA/CA-CZB-1343/2020|EPI ISL 468361|B|USA|2020-04-08	0.0003022852	North America
North America|hCoV-19/USA/CA-CDPH-UC3/2020|EPI ISL 413559|B|USA|2020-02-27	North America|hCoV-19/USA/CA-CZB-1343/2020|EPI ISL 468361|B|USA|2020-04-08	0.0002014968	North America
North America|hCoV-19/USA/CA-CDPH017/2020|EPI ISL 515910|B|USA|2020-02-27	North America|hCoV-19/USA/CA-CZB-1343/2020|EPI ISL 468361|B|USA|2020-04-08	0.0002015916	North America
North America|hCoV-19/USA/CA-CDPH-UC4/2020|EPI ISL 413561|B|USA|2020-02-27	North America|hCoV-19/USA/CA-CZB-1343/2020|EPI ISL 468361|B|USA|2020-04-08	0.0001679953	North America
North America|hCoV-19/Canada/BC 13297/2020|EPI ISL 415578|B.4|Canada|2020-02-27	North America|hCoV-19/USA/CA-CZB-1343/2020|EPI ISL 468361|B|USA|2020-04-08	0.0003730830	North America
North America|hCoV-19/Mexico/CMX-InDRE-07/2020|EPI ISL 452139|B.1.1|Mexico|2020-02-28	North America|hCoV-19/USA/CA-CZB-1343/2020|EPI ISL 468361|B|USA|2020-04-08	0.0003694492	North America
North America|hCoV-19/USA/FL 5125/2020|EPI ISL 419559|B.1.1|USA|2020-02-28	North America|hCoV-19/USA/CA-CZB-1343/2020|EPI ISL 468361|B|USA|2020-04-08	0.0004030436	North America
North America|hCoV-19/USA/RI 0520/2020|EPI ISL 419553|B.1.5|USA|2020-02-28	North America|hCoV-19/USA/CA-CZB-1343/2020|EPI ISL 468361|B|USA|2020-04-08	0.0003694208	North America
North America|hCoV-19/USA/CA-UCLA-260/2020|EPI ISL 537558|B.4|USA|2020-02-28	North America|hCoV-19/USA/CA-CZB-1343/2020|EPI ISL 468361|B|USA|2020-04-08	0.0003358668	North America
North America|hCoV-19/Panama/328709/2020|EPI ISL 496605|A.2|Panama|2020-02-28	North America|hCoV-19/USA/CA-CZB-1343/2020|EPI ISL 468361|B|USA|2020-04-08	0.0004109257	North America
North America|hCoV-19/USA/CA-CDPH016/2020|EPI ISL 515909|B|USA|2020-02-28	North America|hCoV-19/USA/CA-CZB-1343/2020|EPI ISL 468361|B|USA|2020-04-08	0.0001681420	North America
North America|hCoV-19/Canada/BC 17397/2020|EPI ISL 415580|B.4|Canada|2020-02-28	North America|hCoV-19/USA/CA-CZB-1343/2020|EPI ISL 468361|B|USA|2020-04-08	0.0003730389	North America
North America|hCoV-19/USA/CA-SCCPHD-UC102/2020|EPI ISL 435581|B|USA|2020-02-28	North America|hCoV-19/USA/CA-CZB-1343/2020|EPI ISL 468361|B|USA|2020-04-08	0.0002052637	North America
North America|hCoV-19/USA/CA-SCCPHD-UC103/2020|EPI ISL 435582|B|USA|2020-02-28	North America|hCoV-19/USA/CA-CZB-1343/2020|EPI ISL 468361|B|USA|2020-04-08	0.0001711315	North America
North America|hCoV-19/USA/GA 2741/2020|EPI ISL 419556|B.1.1|USA|2020-02-29	North America|hCoV-19/USA/CA-CZB-1343/2020|EPI ISL 468361|B|USA|2020-04-08	0.0004030622	North America
North America|hCoV-19/USA/NY-Wadsworth-10131-01/2020|EPI ISL 525575|B.4|USA|2020-02-29	North America|hCoV-19/USA/CA-CZB-1343/2020|EPI ISL 468361|B|USA|2020-04-08	0.0004366798	North America
North America|hCoV-19/USA/NH 0004/2020|EPI ISL 420791|B.1.356|USA|2020-02-29	North America|hCoV-19/USA/CA-CZB-1343/2020|EPI ISL 468361|B|USA|2020-04-08	0.0004030191	North America
North America|hCoV-19/USA/CA-SCCPHD-UC104/2020|EPI ISL 435583|B.1.255|USA|2020-02-29	North America|hCoV-19/USA/CA-CZB-1343/2020|EPI ISL 468361|B|USA|2020-04-08	0.0003359260	North America
North America|hCoV-19/USA/CA-SCCPHD-UC108/2020|EPI ISL 435587|B|USA|2020-02-29	North America|hCoV-19/USA/CA-CZB-1343/2020|EPI ISL 468361|B|USA|2020-04-08	0.0002017026	North America
North America|hCoV-19/USA/NY1-PV08001/2020|EPI ISL 414476|B.4|USA|2020-02-29	North America|hCoV-19/USA/CA-CZB-1343/2020|EPI ISL 468361|B|USA|2020-04-08	0.0004037184	North America
North America|hCoV-19/USA/TX 2039/2020|EPI ISL 420796|B|USA|2020-02-29	North America|hCoV-19/USA/CA-CZB-1343/2020|EPI ISL 468361|B|USA|2020-04-08	0.0002351426	North America
North America|hCoV-19/USA/CA-SCCPHD-UC14/2020|EPI ISL 417318|B|USA|2020-02-29	North America|hCoV-19/USA/CA-CZB-1343/2020|EPI ISL 468361|B|USA|2020-04-08	0.0001685411	North America
North America|hCoV-19/USA/CA-SCCPHD-UC105/2020|EPI ISL 435584|B.1.255|USA|2020-02-29	North America|hCoV-19/USA/CA-CZB-1343/2020|EPI ISL 468361|B|USA|2020-04-08	0.0003472065	North America
North America|hCoV-19/Canada/ON-PHL-5472/2020|EPI ISL 418325|B.4|Canada|2020-02	North America|hCoV-19/USA/CA-CZB-1343/2020|EPI ISL 468361|B|USA|2020-04-08	0.0003023403	North America
North America|hCoV-19/Canada/BC 25367465/2020|EPI ISL 463220|B.1.5|Canada|2020-02	North America|hCoV-19/USA/CA-CZB-1343/2020|EPI ISL 468361|B|USA|2020-04-08	0.0003694208	North America
North America|hCoV-19/Canada/ON-PHL-8751/2020|EPI ISL 418345|B.1.255|Canada|2020-02	North America|hCoV-19/USA/CA-CZB-1343/2020|EPI ISL 468361|B|USA|2020-04-08	0.0003358357	North America
North America|hCoV-19/Canada/ON-PHL-2259/2020|EPI ISL 418344|B.1.255|Canada|2020-02	North America|hCoV-19/USA/CA-CZB-1343/2020|EPI ISL 468361|B|USA|2020-04-08	0.0003360615	North America
North America|hCoV-19/Canada/ON-PHL-2273/2020|EPI ISL 418383|B.4|Canada|2020-02	North America|hCoV-19/USA/CA-CZB-1343/2020|EPI ISL 468361|B|USA|2020-04-08	0.0004057278	North America
North America|hCoV-19/Canada/ON-PHL-2294/2020|EPI ISL 418384|B.4|Canada|2020-02	North America|hCoV-19/USA/CA-CZB-1343/2020|EPI ISL 468361|B|USA|2020-04-08	0.0003446495	North America
North America|hCoV-19/USA/RI 0556/2020|EPI ISL 420795|B.1|USA|2020-03-01	North America|hCoV-19/USA/CA-CZB-1343/2020|EPI ISL 468361|B|USA|2020-04-08	0.0003358302	North America
North America|hCoV-19/Belize/CDC-6846/2020|EPI ISL 509712|B.1.1|Belize|2020-03-01	North America|hCoV-19/USA/CA-CZB-1343/2020|EPI ISL 468361|B|USA|2020-04-08	0.0004366596	North America
North America|hCoV-19/Canada/BC 02421/2020|EPI ISL 415581|B.4|Canada|2020-03-01	North America|hCoV-19/USA/CA-CZB-1343/2020|EPI ISL 468361|B|USA|2020-04-08	0.0003022600	North America
North America|hCoV-19/Canada/QC-LSPQ-L00210314/2020|EPI ISL 535716|B.4|Canada|2020-03-01	North America|hCoV-19/USA/CA-CZB-1343/2020|EPI ISL 468361|B|USA|2020-04-08	0.0004366533	North America
North America|hCoV-19/USA/OR 5430/2020|EPI ISL 420794|B|USA|2020-03-01	North America|hCoV-19/USA/CA-CZB-1343/2020|EPI ISL 468361|B|USA|2020-04-08	0.0002350745	North America
North America|hCoV-19/USA/NY-SURV0144/2020|EPI ISL 436050|B|USA|2020-03-02	North America|hCoV-19/USA/CA-CZB-1343/2020|EPI ISL 468361|B|USA|2020-04-08	0.0002350708	North America
North America|hCoV-19/USA/NH 0008/2020|EPI ISL 420792|B.1.356|USA|2020-03-02	North America|hCoV-19/USA/CA-CZB-1343/2020|EPI ISL 468361|B|USA|2020-04-08	0.0004030191	North America
North America|hCoV-19/USA/NY 2929/2020|EPI ISL 420793|B.1|USA|2020-03-02	North America|hCoV-19/USA/CA-CZB-1343/2020|EPI ISL 468361|B|USA|2020-04-08	0.0003358357	North America
North America|hCoV-19/Canada/BC 41851/2020|EPI ISL 415584|A|Canada|2020-03-02	North America|hCoV-19/USA/CA-CZB-1343/2020|EPI ISL 468361|B|USA|2020-04-08	0.0003022562	North America
North America|hCoV-19/USA/FL 6318/2020|EPI ISL 420785|B.1.1|USA|2020-03-02	North America|hCoV-19/USA/CA-CZB-1343/2020|EPI ISL 468361|B|USA|2020-04-08	0.0003694616	North America
North America|hCoV-19/USA/GA 1299/2020|EPI ISL 420787|B.1.1|USA|2020-03-03	North America|hCoV-19/USA/CA-CZB-1343/2020|EPI ISL 468361|B|USA|2020-04-08	0.0004030622	North America
North America|hCoV-19/USA/NY-Wadsworth-10496-01/2020|EPI ISL 426025|B.1|USA|2020-03-03	North America|hCoV-19/USA/CA-CZB-1343/2020|EPI ISL 468361|B|USA|2020-04-08	0.0003694267	North America
North America|hCoV-19/Canada/BC 40860/2020|EPI ISL 415583|B|Canada|2020-03-03	North America|hCoV-19/USA/CA-CZB-1343/2020|EPI ISL 468361|B|USA|2020-04-08	0.0001343077	North America
North America|hCoV-19/USA/NY-Wadsworth-10528-01/2020|EPI ISL 426026|B.1|USA|2020-03-03	North America|hCoV-19/USA/CA-CZB-1343/2020|EPI ISL 468361|B|USA|2020-04-08	0.0003694438	North America
North America|hCoV-19/USA/NY-Wadsworth-10495-01/2020|EPI ISL 425224|B.1|USA|2020-03-03	North America|hCoV-19/USA/CA-CZB-1343/2020|EPI ISL 468361|B|USA|2020-04-08	0.0003358357	North America
North America|hCoV-19/USA/NY-Wadsworth-10690-01/2020|EPI ISL 426028|B.1|USA|2020-03-04	North America|hCoV-19/USA/CA-CZB-1343/2020|EPI ISL 468361|B|USA|2020-04-08	0.0004366533	North America
North America|hCoV-19/USA/NJ 3201/2020|EPI ISL 424901|B.1|USA|2020-03-04	North America|hCoV-19/USA/CA-CZB-1343/2020|EPI ISL 468361|B|USA|2020-04-08	0.0004030500	North America
North America|hCoV-19/USA/MD 0026/2020|EPI ISL 424869|B.1.255|USA|2020-03-04	North America|hCoV-19/USA/CA-CZB-1343/2020|EPI ISL 468361|B|USA|2020-04-08	0.0003694438	North America
North America|hCoV-19/USA/MA 9704/2020|EPI ISL 424911|B.1|USA|2020-03-04	North America|hCoV-19/USA/CA-CZB-1343/2020|EPI ISL 468361|B|USA|2020-04-08	0.0003358357	North America
North America|hCoV-19/USA/NY-Wadsworth-10683-01/2020|EPI ISL 426027|B.40|USA|2020-03-04	North America|hCoV-19/USA/CA-CZB-1343/2020|EPI ISL 468361|B|USA|2020-04-08	0.0003694609	North America
North America|hCoV-19/Canada/BC 8159203/2020|EPI ISL 418848|A|Canada|2020-03-05	North America|hCoV-19/USA/CA-CZB-1343/2020|EPI ISL 468361|B|USA|2020-04-08	0.0002686453	North America
North America|hCoV-19/USA/RI 0702/2020|EPI ISL 424887|B.1|USA|2020-03-05	North America|hCoV-19/USA/CA-CZB-1343/2020|EPI ISL 468361|B|USA|2020-04-08	0.0003358357	North America
North America|hCoV-19/USA/NE 6605/2020|EPI ISL 424874|B.3|USA|2020-03-05	North America|hCoV-19/USA/CA-CZB-1343/2020|EPI ISL 468361|B|USA|2020-04-08	0.0002350670	North America
North America|hCoV-19/USA/MA 1355/2020|EPI ISL 424913|B|USA|2020-03-05	North America|hCoV-19/USA/CA-CZB-1343/2020|EPI ISL 468361|B|USA|2020-04-08	0.0002350637	North America
North America|hCoV-19/USA/SC 3572/2020|EPI ISL 424905|B.1|USA|2020-03-05	North America|hCoV-19/USA/CA-CZB-1343/2020|EPI ISL 468361|B|USA|2020-04-08	0.0003358459	North America
North America|hCoV-19/USA/MA 3672/2020|EPI ISL 424844|B.1|USA|2020-03-06	North America|hCoV-19/USA/CA-CZB-1343/2020|EPI ISL 468361|B|USA|2020-04-08	0.0003358357	North America
North America|hCoV-19/USA/NY-Wadsworth-11244-01/2020|EPI ISL 525580|B.1|USA|2020-03-06	North America|hCoV-19/USA/CA-CZB-1343/2020|EPI ISL 468361|B|USA|2020-04-08	0.0003694379	North America
North America|hCoV-19/USA/NY-Wadsworth-11291-01/2020|EPI ISL 426044|B.1|USA|2020-03-06	North America|hCoV-19/USA/CA-CZB-1343/2020|EPI ISL 468361|B|USA|2020-04-08	0.0003694379	North America
North America|hCoV-19/USA/NY-Wadsworth-11202-01/2020|EPI ISL 426042|B.1|USA|2020-03-06	North America|hCoV-19/USA/CA-CZB-1343/2020|EPI ISL 468361|B|USA|2020-04-08	0.0003694267	North America
North America|hCoV-19/USA/MA 3653/2020|EPI ISL 424920|B.1|USA|2020-03-06	North America|hCoV-19/USA/CA-CZB-1343/2020|EPI ISL 468361|B|USA|2020-04-08	0.0003022461	North America
North America|hCoV-19/USA/NY-Wadsworth-11513-01/2020|EPI ISL 525582|B.1|USA|2020-03-07	North America|hCoV-19/USA/CA-CZB-1343/2020|EPI ISL 468361|B|USA|2020-04-08	0.0003358357	North America
North America|hCoV-19/USA/MA-MGH-00416/2020|EPI ISL 460353|B.1|USA|2020-03-07	North America|hCoV-19/USA/CA-CZB-1343/2020|EPI ISL 468361|B|USA|2020-04-08	0.0003694267	North America
North America|hCoV-19/Canada/BC 8718874/2020|EPI ISL 418852|A|Canada|2020-03-07	North America|hCoV-19/USA/CA-CZB-1343/2020|EPI ISL 468361|B|USA|2020-04-08	0.0002686453	North America
North America|hCoV-19/USA/MA-MGH-00417/2020|EPI ISL 460117|B.1|USA|2020-03-07	North America|hCoV-19/USA/CA-CZB-1343/2020|EPI ISL 468361|B|USA|2020-04-08	0.0003694267	North America
North America|hCoV-19/USA/IN 82003/2020|EPI ISL 426423|B.1|USA|2020-03-08	North America|hCoV-19/USA/CA-CZB-1343/2020|EPI ISL 468361|B|USA|2020-04-08	0.0003696875	North America
North America|hCoV-19/USA/OH 0023/2020|EPI ISL 424880|B.1|USA|2020-03-08	North America|hCoV-19/USA/CA-CZB-1343/2020|EPI ISL 468361|B|USA|2020-04-08	0.0003358357	North America
North America|hCoV-19/USA/IA 6394/2020|EPI ISL 424865|B.1|USA|2020-03-08	North America|hCoV-19/USA/CA-CZB-1343/2020|EPI ISL 468361|B|USA|2020-04-08	0.0003022321	North America
North America|hCoV-19/USA/MA-MGH-00444/2020|EPI ISL 460354|B.1|USA|2020-03-08	North America|hCoV-19/USA/CA-CZB-1343/2020|EPI ISL 468361|B|USA|2020-04-08	0.0004030378	North America
North America|hCoV-19/USA/NY-Wadsworth-11661-01/2020|EPI ISL 529034|B.1|USA|2020-03-08	North America|hCoV-19/USA/CA-CZB-1343/2020|EPI ISL 468361|B|USA|2020-04-08	0.0003694268	North America
North America|hCoV-19/USA/FL-CDC-2316/2020|EPI ISL 452132|B.1.255|USA|2020-03-09	North America|hCoV-19/USA/CA-CZB-1343/2020|EPI ISL 468361|B|USA|2020-04-08	0.0003695012	North America
North America|hCoV-19/USA/RI 0882/2020|EPI ISL 426435|B.1.265|USA|2020-03-09	North America|hCoV-19/USA/CA-CZB-1343/2020|EPI ISL 468361|B|USA|2020-04-08	0.0003694268	North America
North America|hCoV-19/Jamaica/JM-CDC-0869/2020|EPI ISL 450793|B.40|Jamaica|2020-03-09	North America|hCoV-19/USA/CA-CZB-1343/2020|EPI ISL 468361|B|USA|2020-04-08	0.0003358614	North America
North America|hCoV-19/USA/NY-SURV0444/2020|EPI ISL 436067|B.1|USA|2020-03-09	North America|hCoV-19/USA/CA-CZB-1343/2020|EPI ISL 468361|B|USA|2020-04-08	0.0003358357	North America
North America|hCoV-19/USA/LA-CDC-0499/2020|EPI ISL 452106|B.1.265|USA|2020-03-10	North America|hCoV-19/USA/CA-CZB-1343/2020|EPI ISL 468361|B|USA|2020-04-08	0.0003694267	North America
North America|hCoV-19/USA/CA-SCCPHD-UC155/2020|EPI ISL 435634|B|USA|2020-03-10	North America|hCoV-19/USA/CA-CZB-1343/2020|EPI ISL 468361|B|USA|2020-04-08	0.0002014759	North America
North America|hCoV-19/USA/NY-SURV0863/2020|EPI ISL 436075|B.1|USA|2020-03-10	North America|hCoV-19/USA/CA-CZB-1343/2020|EPI ISL 468361|B|USA|2020-04-08	0.0003022461	North America
North America|hCoV-19/USA/VA-DCLS-0530/2020|EPI ISL 485832|B.1|USA|2020-03-10	North America|hCoV-19/USA/CA-CZB-1343/2020|EPI ISL 468361|B|USA|2020-04-08	0.0003694438	North America
North America|hCoV-19/USA/WA-UW122/2020|EPI ISL 416660|B.1|USA|2020-03-10	North America|hCoV-19/USA/CA-CZB-1343/2020|EPI ISL 468361|B|USA|2020-04-08	0.0003358357	North America
North America|hCoV-19/Jamaica/JM-CDC-0078/2020|EPI ISL 450792|B|Jamaica|2020-03-11	North America|hCoV-19/USA/CA-CZB-1343/2020|EPI ISL 468361|B|USA|2020-04-08	0.0003022649	North America
North America|hCoV-19/USA/NY-Wadsworth-13245-01/2020|EPI ISL 525599|B.39|USA|2020-03-11	North America|hCoV-19/USA/CA-CZB-1343/2020|EPI ISL 468361|B|USA|2020-04-08	0.0004030500	North America
North America|hCoV-19/USA/MN-MDH-1274/2020|EPI ISL 482995|B.1.1|USA|2020-03-11	North America|hCoV-19/USA/CA-CZB-1343/2020|EPI ISL 468361|B|USA|2020-04-08	0.0004030436	North America
North America|hCoV-19/USA/CA-SCCPHD-UC158/2020|EPI ISL 435637|B|USA|2020-03-11	North America|hCoV-19/USA/CA-CZB-1343/2020|EPI ISL 468361|B|USA|2020-04-08	0.0002350637	North America
North America|hCoV-19/Canada/BC 6404889/2020|EPI ISL 418838|B.1.265|Canada|2020-03-12	North America|hCoV-19/USA/CA-CZB-1343/2020|EPI ISL 468361|B|USA|2020-04-08	0.0003694267	North America
North America|hCoV-19/USA/CA-SCCPHD-UC162/2020|EPI ISL 435641|B|USA|2020-03-12	North America|hCoV-19/USA/CA-CZB-1343/2020|EPI ISL 468361|B|USA|2020-04-08	0.0002014791	North America
North America|hCoV-19/USA/NY-WCMP2D04P/2020|EPI ISL 427528|B.1.5|USA|2020-03-12	North America|hCoV-19/USA/CA-CZB-1343/2020|EPI ISL 468361|B|USA|2020-04-08	0.0002686453	North America
North America|hCoV-19/USA/VA-DCLS-0548/2020|EPI ISL 485849|B.1.1|USA|2020-03-12	North America|hCoV-19/USA/CA-CZB-1343/2020|EPI ISL 468361|B|USA|2020-04-08	0.0004366394	North America
North America|hCoV-19/USA/VA-DCLS-0554/2020|EPI ISL 485855|B|USA|2020-03-13	North America|hCoV-19/USA/CA-CZB-1343/2020|EPI ISL 468361|B|USA|2020-04-08	0.0003358513	North America
North America|hCoV-19/USA/CA-QDX-110/2020|EPI ISL 468562|B.1.265|USA|2020-03-13	North America|hCoV-19/USA/CA-CZB-1343/2020|EPI ISL 468361|B|USA|2020-04-08	0.0004030191	North America
North America|hCoV-19/Canada/BC 9345042/2020|EPI ISL 418856|B.1.5|Canada|2020-03-13	North America|hCoV-19/USA/CA-CZB-1343/2020|EPI ISL 468361|B|USA|2020-04-08	0.0003358304	North America
North America|hCoV-19/USA/NY-WCMP5F01P/2020|EPI ISL 427540|B.1|USA|2020-03-13	North America|hCoV-19/USA/CA-CZB-1343/2020|EPI ISL 468361|B|USA|2020-04-08	0.0004030564	North America
North America|hCoV-19/Canada/NS 30/2020|EPI ISL 429812|B.1|Canada|2020-03-14	North America|hCoV-19/USA/CA-CZB-1343/2020|EPI ISL 468361|B|USA|2020-04-08	0.0003694267	North America
North America|hCoV-19/USA/MA-QDX-68/2020|EPI ISL 467864|B.1|USA|2020-03-14	North America|hCoV-19/USA/CA-CZB-1343/2020|EPI ISL 468361|B|USA|2020-04-08	0.0003358304	North America
North America|hCoV-19/USA/MN-QDX-967/2020|EPI ISL 571766|B.1.370|USA|2020-03-14	North America|hCoV-19/USA/CA-CZB-1343/2020|EPI ISL 468361|B|USA|2020-04-08	0.0004030191	North America
North America|hCoV-19/USA/MN-MDH-93/2020|EPI ISL 460074|B.1.1|USA|2020-03-14	North America|hCoV-19/USA/CA-CZB-1343/2020|EPI ISL 468361|B|USA|2020-04-08	0.0004366393	North America
North America|hCoV-19/USA/AZ-TG268917/2020|EPI ISL 426519|B.1|USA|2020-03-14	North America|hCoV-19/USA/CA-CZB-1343/2020|EPI ISL 468361|B|USA|2020-04-08	0.0003694267	North America
North America|hCoV-19/USA/NY-WCMP10A02P/2020|EPI ISL 427553|B.1.3|USA|2020-03-15	North America|hCoV-19/USA/CA-CZB-1343/2020|EPI ISL 468361|B|USA|2020-04-08	0.0005038196	North America
North America|hCoV-19/USA/MN-QDX-1024/2020|EPI ISL 571750|B.1.265|USA|2020-03-15	North America|hCoV-19/USA/CA-CZB-1343/2020|EPI ISL 468361|B|USA|2020-04-08	0.0004366129	North America
North America|hCoV-19/Mexico/CMX-INER-04/2020|EPI ISL 424626|B.1.201|Mexico|2020-03-15	North America|hCoV-19/USA/CA-CZB-1343/2020|EPI ISL 468361|B|USA|2020-04-08	0.0003694268	North America
North America|hCoV-19/USA/CA-QDX-33/2020|EPI ISL 467827|B.6|USA|2020-03-15	North America|hCoV-19/USA/CA-CZB-1343/2020|EPI ISL 468361|B|USA|2020-04-08	0.0003358411	North America
North America|hCoV-19/Costa Rica/01/2020|EPI ISL 434533|B.1|Costa Rica|2020-03-16	North America|hCoV-19/USA/CA-CZB-1343/2020|EPI ISL 468361|B|USA|2020-04-08	0.0003694379	North America
North America|hCoV-19/USA/NY-WCMP11B03P/2020|EPI ISL 427585|B.1.3|USA|2020-03-16	North America|hCoV-19/USA/CA-CZB-1343/2020|EPI ISL 468361|B|USA|2020-04-08	0.0004702364	North America
North America|hCoV-19/USA/MN-MDH-97/2020|EPI ISL 460077|B.1|USA|2020-03-16	North America|hCoV-19/USA/CA-CZB-1343/2020|EPI ISL 468361|B|USA|2020-04-08	0.0003694268	North America
North America|hCoV-19/Canada/ON MU-S26/2020|EPI ISL 463975|B.1|Canada|2020-03-16	North America|hCoV-19/USA/CA-CZB-1343/2020|EPI ISL 468361|B|USA|2020-04-08	0.0003358357	North America
North America|hCoV-19/USA/NY-SURV0183/2020|EPI ISL 436057|B.1|USA|2020-03-17	North America|hCoV-19/USA/CA-CZB-1343/2020|EPI ISL 468361|B|USA|2020-04-08	0.0003022461	North America
North America|hCoV-19/USA/AZ-TG269848/2020|EPI ISL 426527|B.1.5|USA|2020-03-17	North America|hCoV-19/USA/CA-CZB-1343/2020|EPI ISL 468361|B|USA|2020-04-08	0.0003022461	North America
North America|hCoV-19/USA/NY-QDX-865/2020|EPI ISL 571672|B.1|USA|2020-03-17	North America|hCoV-19/USA/CA-CZB-1343/2020|EPI ISL 468361|B|USA|2020-04-08	0.0003694267	North America
North America|hCoV-19/USA/AK-PHL011/2020|EPI ISL 431014|B|USA|2020-03-17	North America|hCoV-19/USA/CA-CZB-1343/2020|EPI ISL 468361|B|USA|2020-04-08	0.0003694439	North America
North America|hCoV-19/USA/MI-QDX-645/2020|EPI ISL 571370|B.1|USA|2020-03-18	North America|hCoV-19/USA/CA-CZB-1343/2020|EPI ISL 468361|B|USA|2020-04-08	0.0003694267	North America
North America|hCoV-19/USA/NY-NYUMC43/2020|EPI ISL 419704|B.1|USA|2020-03-18	North America|hCoV-19/USA/CA-CZB-1343/2020|EPI ISL 468361|B|USA|2020-04-08	0.0004030191	North America
North America|hCoV-19/USA/MI-QDX-638/2020|EPI ISL 571363|B.1|USA|2020-03-18	North America|hCoV-19/USA/CA-CZB-1343/2020|EPI ISL 468361|B|USA|2020-04-08	0.0004030191	North America
North America|hCoV-19/USA/NY-NYUMC223/2020|EPI ISL 427518|B.1|USA|2020-03-18	North America|hCoV-19/USA/CA-CZB-1343/2020|EPI ISL 468361|B|USA|2020-04-08	0.0003694438	North America
North America|hCoV-19/USA/AK-PHL013/2020|EPI ISL 431015|B.1|USA|2020-03-19	North America|hCoV-19/USA/CA-CZB-1343/2020|EPI ISL 468361|B|USA|2020-04-08	0.0003022321	North America
North America|hCoV-19/USA/WI-UW-172/2020|EPI ISL 428268|B|USA|2020-03-19	North America|hCoV-19/USA/CA-CZB-1343/2020|EPI ISL 468361|B|USA|2020-04-08	0.0002014791	North America
North America|hCoV-19/USA/IL-QDX-1108/2020|EPI ISL 571846|B.1.1|USA|2020-03-19	North America|hCoV-19/USA/CA-CZB-1343/2020|EPI ISL 468361|B|USA|2020-04-08	0.0004030436	North America
North America|hCoV-19/USA/ID-QDX-1094/2020|EPI ISL 571835|B.1.370|USA|2020-03-19	North America|hCoV-19/USA/CA-CZB-1343/2020|EPI ISL 468361|B|USA|2020-04-08	0.0004366129	North America
North America|hCoV-19/USA/MN-MDH-1281/2020|EPI ISL 483002|B.1.1.10|USA|2020-03-19	North America|hCoV-19/USA/CA-CZB-1343/2020|EPI ISL 468361|B|USA|2020-04-08	0.0005374759	North America
North America|hCoV-19/USA/WA-UW-1688/2020|EPI ISL 424192|B|USA|2020-03-20	North America|hCoV-19/USA/CA-CZB-1343/2020|EPI ISL 468361|B|USA|2020-04-08	0.0002686891	North America
North America|hCoV-19/Canada/QC-LSPQ-L00228954/2020|EPI ISL 535882|B.4|Canada|2020-03-20	North America|hCoV-19/USA/CA-CZB-1343/2020|EPI ISL 468361|B|USA|2020-04-08	0.0004703018	North America
North America|hCoV-19/USA/MI-QDX-710/2020|EPI ISL 571443|B.1|USA|2020-03-20	North America|hCoV-19/USA/CA-CZB-1343/2020|EPI ISL 468361|B|USA|2020-04-08	0.0003694268	North America
North America|hCoV-19/USA/ID-UW-1925/2020|EPI ISL 424321|B.1.370|USA|2020-03-20	North America|hCoV-19/USA/CA-CZB-1343/2020|EPI ISL 468361|B|USA|2020-04-08	0.0004030191	North America
North America|hCoV-19/USA/NY-NYUMC687/2020|EPI ISL 451402|B.1|USA|2020-03-21	North America|hCoV-19/USA/CA-CZB-1343/2020|EPI ISL 468361|B|USA|2020-04-08	0.0004030191	North America
North America|hCoV-19/USA/IL-NM0125/2020|EPI ISL 444607|B.1|USA|2020-03-21	North America|hCoV-19/USA/CA-CZB-1343/2020|EPI ISL 468361|B|USA|2020-04-08	0.0003358202	North America
North America|hCoV-19/USA/MI-QDX-299/2020|EPI ISL 571043|B.1|USA|2020-03-21	North America|hCoV-19/USA/CA-CZB-1343/2020|EPI ISL 468361|B|USA|2020-04-08	0.0004030378	North America
North America|hCoV-19/USA/TX-HMH0140/2020|EPI ISL 434839|B.1.370|USA|2020-03-21	North America|hCoV-19/USA/CA-CZB-1343/2020|EPI ISL 468361|B|USA|2020-04-08	0.0004030191	North America
North America|hCoV-19/Canada/QC-LSPQ-L00231296/2020|EPI ISL 535952|B.1|Canada|2020-03-22	North America|hCoV-19/USA/CA-CZB-1343/2020|EPI ISL 468361|B|USA|2020-04-08	0.0004366331	North America
North America|hCoV-19/USA/FL-QDX-912/2020|EPI ISL 571596|B.1|USA|2020-03-22	North America|hCoV-19/USA/CA-CZB-1343/2020|EPI ISL 468361|B|USA|2020-04-08	0.0003358304	North America
North America|hCoV-19/Canada/QC-LSPQ-L00232064/2020|EPI ISL 535971|B|Canada|2020-03-22	North America|hCoV-19/USA/CA-CZB-1343/2020|EPI ISL 468361|B|USA|2020-04-08	0.0003022649	North America
North America|hCoV-19/USA/MI-QDX-317/2020|EPI ISL 571061|B.1|USA|2020-03-22	North America|hCoV-19/USA/CA-CZB-1343/2020|EPI ISL 468361|B|USA|2020-04-08	0.0003694267	North America
North America|hCoV-19/USA/NY-QDX-798/2020|EPI ISL 571550|B.1.370|USA|2020-03-22	North America|hCoV-19/USA/CA-CZB-1343/2020|EPI ISL 468361|B|USA|2020-04-08	0.0004030191	North America
North America|hCoV-19/USA/MI-QDX-491/2020|EPI ISL 571225|B.1|USA|2020-03-23	North America|hCoV-19/USA/CA-CZB-1343/2020|EPI ISL 468361|B|USA|2020-04-08	0.0004030378	North America
North America|hCoV-19/USA/FL-BPHL-0693/2020|EPI ISL 509751|B.1|USA|2020-03-23	North America|hCoV-19/USA/CA-CZB-1343/2020|EPI ISL 468361|B|USA|2020-04-08	0.0004366128	North America
North America|hCoV-19/USA/MI-QDX-358/2020|EPI ISL 571101|B.1|USA|2020-03-23	North America|hCoV-19/USA/CA-CZB-1343/2020|EPI ISL 468361|B|USA|2020-04-08	0.0003694379	North America
North America|hCoV-19/USA/CA-QDX-939/2020|EPI ISL 571584|B.1|USA|2020-03-23	North America|hCoV-19/USA/CA-CZB-1343/2020|EPI ISL 468361|B|USA|2020-04-08	0.0004030191	North America
North America|hCoV-19/USA/MN-MDH-1291/2020|EPI ISL 483011|B.1|USA|2020-03-24	North America|hCoV-19/USA/CA-CZB-1343/2020|EPI ISL 468361|B|USA|2020-04-08	0.0003694438	North America
North America|hCoV-19/USA/PA-MGSC53-05/2020|EPI ISL 436501|B.1|USA|2020-03-24	North America|hCoV-19/USA/CA-CZB-1343/2020|EPI ISL 468361|B|USA|2020-04-08	0.0003694267	North America
North America|hCoV-19/USA/MD-HP00037/2020|EPI ISL 434587|B.1|USA|2020-03-24	North America|hCoV-19/USA/CA-CZB-1343/2020|EPI ISL 468361|B|USA|2020-04-08	0.0003694438	North America
North America|hCoV-19/USA/CA-CZB-59X002/2020|EPI ISL 450484|B|USA|2020-03-24	North America|hCoV-19/USA/CA-CZB-1343/2020|EPI ISL 468361|B|USA|2020-04-08	0.0001678881	North America
North America|hCoV-19/USA/MI-QDX-502/2020|EPI ISL 571236|B.1|USA|2020-03-24	North America|hCoV-19/USA/CA-CZB-1343/2020|EPI ISL 468361|B|USA|2020-04-08	0.0004030378	North America
North America|hCoV-19/USA/CA-CSMC19/2020|EPI ISL 475628|B.1|USA|2020-03-25	North America|hCoV-19/USA/CA-CZB-1343/2020|EPI ISL 468361|B|USA|2020-04-08	0.0004030436	North America
North America|hCoV-19/USA/TX-HMH0371/2020|EPI ISL 434962|B.1.5|USA|2020-03-25	North America|hCoV-19/USA/CA-CZB-1343/2020|EPI ISL 468361|B|USA|2020-04-08	0.0003022321	North America
North America|hCoV-19/USA/AZ-TG271591/2020|EPI ISL 426536|B.1.265|USA|2020-03-25	North America|hCoV-19/USA/CA-CZB-1343/2020|EPI ISL 468361|B|USA|2020-04-08	0.0004030191	North America
North America|hCoV-19/USA/OR-PROV-230/2020|EPI ISL 482465|B.1.255|USA|2020-03-25	North America|hCoV-19/USA/CA-CZB-1343/2020|EPI ISL 468361|B|USA|2020-04-08	0.0003358357	North America
North America|hCoV-19/USA/MI-MDHHS-SC21126/2020|EPI ISL 507902|B.1|USA|2020-03-26	North America|hCoV-19/USA/CA-CZB-1343/2020|EPI ISL 468361|B|USA|2020-04-08	0.0004030191	North America
North America|hCoV-19/USA/MN-MDH-1451/2020|EPI ISL 514670|B.1|USA|2020-03-26	North America|hCoV-19/USA/CA-CZB-1343/2020|EPI ISL 468361|B|USA|2020-04-08	0.0004030500	North America
North America|hCoV-19/USA/NY-NYUMC694/2020|EPI ISL 451409|B.1|USA|2020-03-26	North America|hCoV-19/USA/CA-CZB-1343/2020|EPI ISL 468361|B|USA|2020-04-08	0.0003694438	North America
North America|hCoV-19/USA/NY-Wadsworth-30593-01/2020|EPI ISL 525632|B.1.1|USA|2020-03-26	North America|hCoV-19/USA/CA-CZB-1343/2020|EPI ISL 468361|B|USA|2020-04-08	0.0004366526	North America
North America|hCoV-19/USA/PA-MGSC38-05/2020|EPI ISL 436486|B.1.255|USA|2020-03-26	North America|hCoV-19/USA/CA-CZB-1343/2020|EPI ISL 468361|B|USA|2020-04-08	0.0003358357	North America
North America|hCoV-19/USA/MA-MGH-00200/2020|EPI ISL 460410|B.1.255|USA|2020-03-27	North America|hCoV-19/USA/CA-CZB-1343/2020|EPI ISL 468361|B|USA|2020-04-08	0.0004030500	North America
North America|hCoV-19/Canada/Qc-L00240857/2020|EPI ISL 450306|B.1|Canada|2020-03-27	North America|hCoV-19/USA/CA-CZB-1343/2020|EPI ISL 468361|B|USA|2020-04-08	0.0004366533	North America
North America|hCoV-19/USA/OR-PROV-038/2020|EPI ISL 482320|B.3|USA|2020-03-27	North America|hCoV-19/USA/CA-CZB-1343/2020|EPI ISL 468361|B|USA|2020-04-08	0.0002686616	North America
North America|hCoV-19/USA/MA-MGH-00208/2020|EPI ISL 460108|B.1|USA|2020-03-27	North America|hCoV-19/USA/CA-CZB-1343/2020|EPI ISL 468361|B|USA|2020-04-08	0.0004030500	North America
North America|hCoV-19/Canada/Qc-L00240556/2020|EPI ISL 450302|B.1.147|Canada|2020-03-27	North America|hCoV-19/USA/CA-CZB-1343/2020|EPI ISL 468361|B|USA|2020-04-08	0.0003358202	North America
North America|hCoV-19/USA/TX-HMH0312/2020|EPI ISL 434928|B.1.265|USA|2020-03-28	North America|hCoV-19/USA/CA-CZB-1343/2020|EPI ISL 468361|B|USA|2020-04-08	0.0004366128	North America
North America|hCoV-19/USA/WI-UW-243/2020|EPI ISL 428339|B|USA|2020-03-28	North America|hCoV-19/USA/CA-CZB-1343/2020|EPI ISL 468361|B|USA|2020-04-08	0.0001678958	North America
North America|hCoV-19/USA/CA-CZB-1279/2020|EPI ISL 454637|B.1.5|USA|2020-03-28	North America|hCoV-19/USA/CA-CZB-1343/2020|EPI ISL 468361|B|USA|2020-04-08	0.0002686453	North America
North America|hCoV-19/Canada/QC-LSPQ-L00242051/2020|EPI ISL 536308|B.1|Canada|2020-03-28	North America|hCoV-19/USA/CA-CZB-1343/2020|EPI ISL 468361|B|USA|2020-04-08	0.0004031654	North America
North America|hCoV-19/USA/OR-PROV-224/2020|EPI ISL 482459|B.54|USA|2020-03-28	North America|hCoV-19/USA/CA-CZB-1343/2020|EPI ISL 468361|B|USA|2020-04-08	0.0003022509	North America
North America|hCoV-19/USA/ID-UW-4448/2020|EPI ISL 426074|B.1.370|USA|2020-03-29	North America|hCoV-19/USA/CA-CZB-1343/2020|EPI ISL 468361|B|USA|2020-04-08	0.0005038044	North America
North America|hCoV-19/USA/MN-MDH-277/2020|EPI ISL 450751|B.1.5|USA|2020-03-29	North America|hCoV-19/USA/CA-CZB-1343/2020|EPI ISL 468361|B|USA|2020-04-08	0.0003358304	North America
North America|hCoV-19/USA/WA-UW-2609/2020|EPI ISL 486006|B.1|USA|2020-03-29	North America|hCoV-19/USA/CA-CZB-1343/2020|EPI ISL 468361|B|USA|2020-04-08	0.0004030191	North America
North America|hCoV-19/USA/CA-UCLA-154/2020|EPI ISL 537493|A|USA|2020-03-29	North America|hCoV-19/USA/CA-CZB-1343/2020|EPI ISL 468361|B|USA|2020-04-08	0.0004030500	North America
North America|hCoV-19/Canada/QC-LSPQ-L00242235/2020|EPI ISL 536313|B.1|Canada|2020-03-29	North America|hCoV-19/USA/CA-CZB-1343/2020|EPI ISL 468361|B|USA|2020-04-08	0.0004030378	North America
North America|hCoV-19/USA/NY-NYUMC681/2020|EPI ISL 450398|B.1|USA|2020-03-30	North America|hCoV-19/USA/CA-CZB-1343/2020|EPI ISL 468361|B|USA|2020-04-08	0.0004030313	North America
North America|hCoV-19/USA/WI-UW-105/2020|EPI ISL 425162|B.1|USA|2020-03-30	North America|hCoV-19/USA/CA-CZB-1343/2020|EPI ISL 468361|B|USA|2020-04-08	0.0003694267	North America
North America|hCoV-19/USA/NY-NYUMC571/2020|EPI ISL 444688|B.1|USA|2020-03-30	North America|hCoV-19/USA/CA-CZB-1343/2020|EPI ISL 468361|B|USA|2020-04-08	0.0004030191	North America
North America|hCoV-19/USA/CT-UW-2469/2020|EPI ISL 485922|B.1.255|USA|2020-03-30	North America|hCoV-19/USA/CA-CZB-1343/2020|EPI ISL 468361|B|USA|2020-04-08	0.0004030191	North America
North America|hCoV-19/USA/NY-NYUMC586/2020|EPI ISL 444703|B.1|USA|2020-03-30	North America|hCoV-19/USA/CA-CZB-1343/2020|EPI ISL 468361|B|USA|2020-04-08	0.0004366665	North America
North America|hCoV-19/USA/PA-MGEL89/2020|EPI ISL 454372|B.1|USA|2020-03-31	North America|hCoV-19/USA/CA-CZB-1343/2020|EPI ISL 468361|B|USA|2020-04-08	0.0004366128	North America
North America|hCoV-19/USA/CT-UW-4251/2020|EPI ISL 427164|B.1|USA|2020-03-31	North America|hCoV-19/USA/CA-CZB-1343/2020|EPI ISL 468361|B|USA|2020-04-08	0.0004702582	North America
North America|hCoV-19/USA/TX-HMH0409/2020|EPI ISL 434995|B.1.265|USA|2020-03-31	North America|hCoV-19/USA/CA-CZB-1343/2020|EPI ISL 468361|B|USA|2020-04-08	0.0004366129	North America
North America|hCoV-19/USA/TX-HMH0384/2020|EPI ISL 434972|B.1.370|USA|2020-03-31	North America|hCoV-19/USA/CA-CZB-1343/2020|EPI ISL 468361|B|USA|2020-04-08	0.0004702222	North America
North America|hCoV-19/USA/LA-SR0275/2020|EPI ISL 445130|B.1.370|USA|2020-03-31	North America|hCoV-19/USA/CA-CZB-1343/2020|EPI ISL 468361|B|USA|2020-04-08	0.0004702079	North America
North America|hCoV-19/USA/NY-NYUMC164/2020|EPI ISL 426619|B.1|USA|2020-04-01	North America|hCoV-19/USA/CA-CZB-1343/2020|EPI ISL 468361|B|USA|2020-04-08	0.0003694438	North America
North America|hCoV-19/USA/NY-NYUMC173/2020|EPI ISL 427470|B.1|USA|2020-04-01	North America|hCoV-19/USA/CA-CZB-1343/2020|EPI ISL 468361|B|USA|2020-04-08	0.0004366261	North America
North America|hCoV-19/USA/CT-Yale-257/2020|EPI ISL 469183|B.1|USA|2020-04-01	North America|hCoV-19/USA/CA-CZB-1343/2020|EPI ISL 468361|B|USA|2020-04-08	0.0005710532	North America
North America|hCoV-19/USA/CT-UW-6274/2020|EPI ISL 570094|B.1.1|USA|2020-04-01	North America|hCoV-19/USA/CA-CZB-1343/2020|EPI ISL 468361|B|USA|2020-04-08	0.0005039196	North America
North America|hCoV-19/USA/CA-ALSR-1497/2020|EPI ISL 494622|B.1.370|USA|2020-04-01	North America|hCoV-19/USA/CA-CZB-1343/2020|EPI ISL 468361|B|USA|2020-04-08	0.0005038663	North America
North America|hCoV-19/USA/CT-UW-6573/2020|EPI ISL 437870|B.1|USA|2020-04-02	North America|hCoV-19/USA/CA-CZB-1343/2020|EPI ISL 468361|B|USA|2020-04-08	0.0004030191	North America
North America|hCoV-19/USA/PA-MGEL99/2020|EPI ISL 454379|B.1.3|USA|2020-04-02	North America|hCoV-19/USA/CA-CZB-1343/2020|EPI ISL 468361|B|USA|2020-04-08	0.0004702364	North America
North America|hCoV-19/USA/AZ-TG273316/2020|EPI ISL 426568|B.1|USA|2020-04-02	North America|hCoV-19/USA/CA-CZB-1343/2020|EPI ISL 468361|B|USA|2020-04-08	0.0004366463	North America
North America|hCoV-19/USA/FL-BPHL-0166/2020|EPI ISL 480817|B.1|USA|2020-04-02	North America|hCoV-19/USA/CA-CZB-1343/2020|EPI ISL 468361|B|USA|2020-04-08	0.0003694267	North America
North America|hCoV-19/USA/WA-S339/2020|EPI ISL 434099|B.1|USA|2020-04-02	North America|hCoV-19/USA/CA-CZB-1343/2020|EPI ISL 468361|B|USA|2020-04-08	0.0005039049	North America
North America|hCoV-19/USA/FL-AO2N/2020|EPI ISL 527381|B.1.1|USA|2020-04-03	North America|hCoV-19/USA/CA-CZB-1343/2020|EPI ISL 468361|B|USA|2020-04-08	0.0003698218	North America
North America|hCoV-19/USA/NY-NYUMC248/2020|EPI ISL 428762|B.1|USA|2020-04-03	North America|hCoV-19/USA/CA-CZB-1343/2020|EPI ISL 468361|B|USA|2020-04-08	0.0003694267	North America
North America|hCoV-19/USA/MA-MGH-00663/2020|EPI ISL 460377|B.1.356|USA|2020-04-03	North America|hCoV-19/USA/CA-CZB-1343/2020|EPI ISL 468361|B|USA|2020-04-08	0.0004366129	North America
North America|hCoV-19/Canada/ON-OICR-SLB2829/2020|EPI ISL 538355|B.1|Canada|2020-04-03	North America|hCoV-19/USA/CA-CZB-1343/2020|EPI ISL 468361|B|USA|2020-04-08	0.0003358357	North America
North America|hCoV-19/USA/ID-UW-6457/2020|EPI ISL 437833|B.1.370|USA|2020-04-03	North America|hCoV-19/USA/CA-CZB-1343/2020|EPI ISL 468361|B|USA|2020-04-08	0.0004030191	North America
North America|hCoV-19/USA/MD-MDH-0027/2020|EPI ISL 481273|B.40|USA|2020-04-04	North America|hCoV-19/USA/CA-CZB-1343/2020|EPI ISL 468361|B|USA|2020-04-08	0.0003694609	North America
North America|hCoV-19/USA/AK-PHL108/2020|EPI ISL 492059|B.1|USA|2020-04-04	North America|hCoV-19/USA/CA-CZB-1343/2020|EPI ISL 468361|B|USA|2020-04-08	0.0004366261	North America
North America|hCoV-19/USA/MN-MDH-1668/2020|EPI ISL 560755|B.40|USA|2020-04-04	North America|hCoV-19/USA/CA-CZB-1343/2020|EPI ISL 468361|B|USA|2020-04-08	0.0003694550	North America
North America|hCoV-19/USA/TX-HMH-466/2020|EPI ISL 543786|B.1.370|USA|2020-04-04	North America|hCoV-19/USA/CA-CZB-1343/2020|EPI ISL 468361|B|USA|2020-04-08	0.0004366261	North America
North America|hCoV-19/USA/CA-CSMC117/2020|EPI ISL 475593|B.1|USA|2020-04-04	North America|hCoV-19/USA/CA-CZB-1343/2020|EPI ISL 468361|B|USA|2020-04-08	0.0005038663	North America
North America|hCoV-19/USA/LA-SR0324/2020|EPI ISL 450178|B.1.265|USA|2020-04-05	North America|hCoV-19/USA/CA-CZB-1343/2020|EPI ISL 468361|B|USA|2020-04-08	0.0003694267	North America
North America|hCoV-19/USA/NY-NYUMC253/2020|EPI ISL 428767|B.1|USA|2020-04-05	North America|hCoV-19/USA/CA-CZB-1343/2020|EPI ISL 468361|B|USA|2020-04-08	0.0005038429	North America
North America|hCoV-19/USA/NY-Wadsworth-38698-01/2020|EPI ISL 525653|B.1|USA|2020-04-05	North America|hCoV-19/USA/CA-CZB-1343/2020|EPI ISL 468361|B|USA|2020-04-08	0.0005038582	North America
North America|hCoV-19/USA/NY-NYUMC236/2020|EPI ISL 427635|B.1|USA|2020-04-05	North America|hCoV-19/USA/CA-CZB-1343/2020|EPI ISL 468361|B|USA|2020-04-08	0.0004030191	North America
North America|hCoV-19/USA/CA-CSMC118/2020|EPI ISL 475594|B.1|USA|2020-04-05	North America|hCoV-19/USA/CA-CZB-1343/2020|EPI ISL 468361|B|USA|2020-04-08	0.0003694379	North America
North America|hCoV-19/USA/NY-NYUMC264/2020|EPI ISL 428778|B.1.3|USA|2020-04-06	North America|hCoV-19/USA/CA-CZB-1343/2020|EPI ISL 468361|B|USA|2020-04-08	0.0004702222	North America
North America|hCoV-19/USA/CA-ALSR-1147/2020|EPI ISL 494392|B.1.98|USA|2020-04-06	North America|hCoV-19/USA/CA-CZB-1343/2020|EPI ISL 468361|B|USA|2020-04-08	0.0003694096	North America
North America|hCoV-19/USA/NY-NYUMC272/2020|EPI ISL 428786|B.1|USA|2020-04-06	North America|hCoV-19/USA/CA-CZB-1343/2020|EPI ISL 468361|B|USA|2020-04-08	0.0004030191	North America
North America|hCoV-19/USA/CT-UW-5073/2020|EPI ISL 429645|B.1.255|USA|2020-04-06	North America|hCoV-19/USA/CA-CZB-1343/2020|EPI ISL 468361|B|USA|2020-04-08	0.0003694268	North America
North America|hCoV-19/USA/MA-MGH-00696/2020|EPI ISL 460422|A.2|USA|2020-04-06	North America|hCoV-19/USA/CA-CZB-1343/2020|EPI ISL 468361|B|USA|2020-04-08	0.0005710542	North America
North America|hCoV-19/USA/UT-01578/2020|EPI ISL 449824|B.1.5|USA|2020-04-07	North America|hCoV-19/USA/CA-CZB-1343/2020|EPI ISL 468361|B|USA|2020-04-08	0.0002686453	North America
North America|hCoV-19/USA/NV-NSPHL-A0070/2020|EPI ISL 515350|B.1|USA|2020-04-07	North America|hCoV-19/USA/CA-CZB-1343/2020|EPI ISL 468361|B|USA|2020-04-08	0.0003694267	North America
North America|hCoV-19/USA/CA-ALSR-0521-IPL/2020|EPI ISL 483199|B.1|USA|2020-04-07	North America|hCoV-19/USA/CA-CZB-1343/2020|EPI ISL 468361|B|USA|2020-04-08	0.0003694379	North America
North America|hCoV-19/USA/NY-NYUMC333/2020|EPI ISL 430360|B.1|USA|2020-04-07	North America|hCoV-19/USA/CA-CZB-1343/2020|EPI ISL 468361|B|USA|2020-04-08	0.0004030378	North America
North America|hCoV-19/USA/NY-NYUMC345/2020|EPI ISL 430372|B.1.3|USA|2020-04-07	North America|hCoV-19/USA/CA-CZB-1343/2020|EPI ISL 468361|B|USA|2020-04-08	0.0004030191	North America
North America|hCoV-19/USA/CO-CSU-C2980-2/2020|EPI ISL 527411|B.1|USA|2020-04-08	North America|hCoV-19/USA/CA-CZB-1343/2020|EPI ISL 468361|B|USA|2020-04-08	0.0005038196	North America
North America|hCoV-19/USA/WA1/2020|EPI ISL 404895|A|USA|2020-01-19	North America|hCoV-19/USA/MN-MDH-387/2020|EPI ISL 437367|B.40|USA|2020-04-08	0.0003694386	North America
North America|hCoV-19/USA/IL1/2020|EPI ISL 404253|A|USA|2020-01-21	North America|hCoV-19/USA/MN-MDH-387/2020|EPI ISL 437367|B.40|USA|2020-04-08	0.0002687385	North America
North America|hCoV-19/USA/AZ1/2020|EPI ISL 406223|A|USA|2020-01-22	North America|hCoV-19/USA/MN-MDH-387/2020|EPI ISL 437367|B.40|USA|2020-04-08	0.0003358309	North America
North America|hCoV-19/USA/CA2/2020|EPI ISL 406036|B|USA|2020-01-22	North America|hCoV-19/USA/MN-MDH-387/2020|EPI ISL 437367|B.40|USA|2020-04-08	0.0002686539	North America
North America|hCoV-19/Canada/ON ON-VIDO-01-2/2020|EPI ISL 425177|B|Canada|2020-01-23	North America|hCoV-19/USA/MN-MDH-387/2020|EPI ISL 437367|B.40|USA|2020-04-08	0.0003358566	North America
North America|hCoV-19/Canada/ON VIDO-01/2020|EPI ISL 413015|B|Canada|2020-01-23	North America|hCoV-19/USA/MN-MDH-387/2020|EPI ISL 437367|B.40|USA|2020-04-08	0.0003695615	North America
North America|hCoV-19/USA/CA-CDC-1/2020|EPI ISL 406034|A|USA|2020-01-23	North America|hCoV-19/USA/MN-MDH-387/2020|EPI ISL 437367|B.40|USA|2020-04-08	0.0005038824	North America
North America|hCoV-19/USA/WA1-A12/2020|EPI ISL 407214|A|USA|2020-01-25	North America|hCoV-19/USA/MN-MDH-387/2020|EPI ISL 437367|B.40|USA|2020-04-08	0.0003694386	North America
North America|hCoV-19/USA/CA-CDC-6/2020|EPI ISL 410044|B|USA|2020-01-27	North America|hCoV-19/USA/MN-MDH-387/2020|EPI ISL 437367|B.40|USA|2020-04-08	0.0002688830	North America
North America|hCoV-19/USA/CA-CDC-5/2020|EPI ISL 408010|B|USA|2020-01-29	North America|hCoV-19/USA/MN-MDH-387/2020|EPI ISL 437367|B.40|USA|2020-04-08	0.0003358464	North America
North America|hCoV-19/USA/CA-CDC-3/2020|EPI ISL 408008|B|USA|2020-01-29	North America|hCoV-19/USA/MN-MDH-387/2020|EPI ISL 437367|B.40|USA|2020-04-08	0.0003694609	North America
North America|hCoV-19/USA/MA1/2020|EPI ISL 409067|B|USA|2020-01-29	North America|hCoV-19/USA/MN-MDH-387/2020|EPI ISL 437367|B.40|USA|2020-04-08	0.0004030764	North America
North America|hCoV-19/USA/WI1/2020|EPI ISL 408670|B|USA|2020-01-31	North America|hCoV-19/USA/MN-MDH-387/2020|EPI ISL 437367|B.40|USA|2020-04-08	0.0003022862	North America
North America|hCoV-19/Canada/ON-PHL-2445/2020|EPI ISL 413014|B|Canada|2020-01	North America|hCoV-19/USA/MN-MDH-387/2020|EPI ISL 437367|B.40|USA|2020-04-08	0.0003358566	North America
North America|hCoV-19/USA/CA-CDC-7/2020|EPI ISL 411954|A|USA|2020-02-06	North America|hCoV-19/USA/MN-MDH-387/2020|EPI ISL 437367|B.40|USA|2020-04-08	0.0004030564	North America
North America|hCoV-19/USA/CA-CDC-8/2020|EPI ISL 411955|B|USA|2020-02-10	North America|hCoV-19/USA/MN-MDH-387/2020|EPI ISL 437367|B.40|USA|2020-04-08	0.0003022649	North America
North America|hCoV-19/USA/TX1/2020|EPI ISL 411956|A|USA|2020-02-11	North America|hCoV-19/USA/MN-MDH-387/2020|EPI ISL 437367|B.40|USA|2020-04-08	0.0005038671	North America
North America|hCoV-19/Canada/BC 37 0-2/2020|EPI ISL 412965|B.4|Canada|2020-02-16	North America|hCoV-19/USA/MN-MDH-387/2020|EPI ISL 437367|B.40|USA|2020-04-08	0.0003728425	North America
North America|hCoV-19/USA/CruiseA-9/2020|EPI ISL 413614|B|USA|2020-02-17	North America|hCoV-19/USA/MN-MDH-387/2020|EPI ISL 437367|B.40|USA|2020-04-08	0.0002350674	North America
North America|hCoV-19/USA/CruiseA-11/2020|EPI ISL 413616|B|USA|2020-02-17	North America|hCoV-19/USA/MN-MDH-387/2020|EPI ISL 437367|B.40|USA|2020-04-08	0.0002686539	North America
North America|hCoV-19/USA/CruiseA-8/2020|EPI ISL 413613|B|USA|2020-02-17	North America|hCoV-19/USA/MN-MDH-387/2020|EPI ISL 437367|B.40|USA|2020-04-08	0.0002686539	North America
North America|hCoV-19/USA/CruiseA-7/2020|EPI ISL 413612|B|USA|2020-02-17	North America|hCoV-19/USA/MN-MDH-387/2020|EPI ISL 437367|B.40|USA|2020-04-08	0.0003358411	North America
North America|hCoV-19/USA/CruiseA-10/2020|EPI ISL 413615|B|USA|2020-02-17	North America|hCoV-19/USA/MN-MDH-387/2020|EPI ISL 437367|B.40|USA|2020-04-08	0.0002686663	North America
North America|hCoV-19/USA/CruiseA-1/2020|EPI ISL 413606|B|USA|2020-02-17	North America|hCoV-19/USA/MN-MDH-387/2020|EPI ISL 437367|B.40|USA|2020-04-08	0.0003022557	North America
North America|hCoV-19/USA/CruiseA-24/2020|EPI ISL 414483|B|USA|2020-02-17	North America|hCoV-19/USA/MN-MDH-387/2020|EPI ISL 437367|B.40|USA|2020-04-08	0.0003359142	North America
North America|hCoV-19/Panama/328723/2020|EPI ISL 496609|A.2|Panama|2020-02-17	North America|hCoV-19/USA/MN-MDH-387/2020|EPI ISL 437367|B.40|USA|2020-04-08	0.0004465068	North America
North America|hCoV-19/USA/CruiseA-3/2020|EPI ISL 413608|B|USA|2020-02-18	North America|hCoV-19/USA/MN-MDH-387/2020|EPI ISL 437367|B.40|USA|2020-04-08	0.0002350672	North America
North America|hCoV-19/USA/CruiseA-2/2020|EPI ISL 413607|B|USA|2020-02-18	North America|hCoV-19/USA/MN-MDH-387/2020|EPI ISL 437367|B.40|USA|2020-04-08	0.0003022557	North America
North America|hCoV-19/USA/CruiseA-23/2020|EPI ISL 414482|B|USA|2020-02-18	North America|hCoV-19/USA/MN-MDH-387/2020|EPI ISL 437367|B.40|USA|2020-04-08	0.0004030829	North America
North America|hCoV-19/USA/CruiseA-13/2020|EPI ISL 413618|B|USA|2020-02-20	North America|hCoV-19/USA/MN-MDH-387/2020|EPI ISL 437367|B.40|USA|2020-04-08	0.0002350674	North America
North America|hCoV-19/USA/CruiseA-12/2020|EPI ISL 413617|B|USA|2020-02-20	North America|hCoV-19/USA/MN-MDH-387/2020|EPI ISL 437367|B.40|USA|2020-04-08	0.0002686539	North America
North America|hCoV-19/Canada/BC 69243/2020|EPI ISL 415577|B.4|Canada|2020-02-20	North America|hCoV-19/USA/MN-MDH-387/2020|EPI ISL 437367|B.40|USA|2020-04-08	0.0004450159	North America
North America|hCoV-19/USA/CruiseA-5/2020|EPI ISL 413610|B|USA|2020-02-21	North America|hCoV-19/USA/MN-MDH-387/2020|EPI ISL 437367|B.40|USA|2020-04-08	0.0002350674	North America
North America|hCoV-19/USA/CruiseA-6/2020|EPI ISL 413611|B|USA|2020-02-21	North America|hCoV-19/USA/MN-MDH-387/2020|EPI ISL 437367|B.40|USA|2020-04-08	0.0003022509	North America
North America|hCoV-19/USA/CruiseA-21/2020|EPI ISL 414480|B|USA|2020-02-21	North America|hCoV-19/USA/MN-MDH-387/2020|EPI ISL 437367|B.40|USA|2020-04-08	0.0003358620	North America
North America|hCoV-19/Panama/328719/2020|EPI ISL 496607|A.2|Panama|2020-02-22	North America|hCoV-19/USA/MN-MDH-387/2020|EPI ISL 437367|B.40|USA|2020-04-08	0.0004448109	North America
North America|hCoV-19/USA/CA-CDC-9/2020|EPI ISL 412862|B|USA|2020-02-23	North America|hCoV-19/USA/MN-MDH-387/2020|EPI ISL 437367|B.40|USA|2020-04-08	0.0003022554	North America
North America|hCoV-19/USA/CruiseA-17/2020|EPI ISL 413622|B|USA|2020-02-24	North America|hCoV-19/USA/MN-MDH-387/2020|EPI ISL 437367|B.40|USA|2020-04-08	0.0003022697	North America
North America|hCoV-19/USA/CruiseA-18/2020|EPI ISL 413623|B|USA|2020-02-24	North America|hCoV-19/USA/MN-MDH-387/2020|EPI ISL 437367|B.40|USA|2020-04-08	0.0002688017	North America
North America|hCoV-19/USA/CruiseA-26/2020|EPI ISL 414485|B|USA|2020-02-24	North America|hCoV-19/USA/MN-MDH-387/2020|EPI ISL 437367|B.40|USA|2020-04-08	0.0002686981	North America
North America|hCoV-19/USA/CruiseA-14/2020|EPI ISL 413619|B|USA|2020-02-25	North America|hCoV-19/USA/MN-MDH-387/2020|EPI ISL 437367|B.40|USA|2020-04-08	0.0003694215	North America
North America|hCoV-19/USA/CA-CDC-2602/2020|EPI ISL 419554|B|USA|2020-02-26	North America|hCoV-19/USA/MN-MDH-387/2020|EPI ISL 437367|B.40|USA|2020-04-08	0.0003022697	North America
North America|hCoV-19/Canada/ON SHSC-01/2020|EPI ISL 450747|B.4|Canada|2020-02-26	North America|hCoV-19/USA/MN-MDH-387/2020|EPI ISL 437367|B.40|USA|2020-04-08	0.0004073960	North America
North America|hCoV-19/USA/OR 2656/2020|EPI ISL 419558|B|USA|2020-02-27	North America|hCoV-19/USA/MN-MDH-387/2020|EPI ISL 437367|B.40|USA|2020-04-08	0.0001678907	North America
North America|hCoV-19/Mexico/CMX-InDRE-01/2020|EPI ISL 412972|B.1.1|Mexico|2020-02-27	North America|hCoV-19/USA/MN-MDH-387/2020|EPI ISL 437367|B.40|USA|2020-04-08	0.0005038897	North America
North America|hCoV-19/USA/CA-CDPH-UC2/2020|EPI ISL 413558|B|USA|2020-02-27	North America|hCoV-19/USA/MN-MDH-387/2020|EPI ISL 437367|B.40|USA|2020-04-08	0.0004367168	North America
North America|hCoV-19/USA/CA-CDPH-UC3/2020|EPI ISL 413559|B|USA|2020-02-27	North America|hCoV-19/USA/MN-MDH-387/2020|EPI ISL 437367|B.40|USA|2020-04-08	0.0003358916	North America
North America|hCoV-19/USA/CA-CDPH017/2020|EPI ISL 515910|B|USA|2020-02-27	North America|hCoV-19/USA/MN-MDH-387/2020|EPI ISL 437367|B.40|USA|2020-04-08	0.0003360496	North America
North America|hCoV-19/USA/CA-CDPH-UC4/2020|EPI ISL 413561|B|USA|2020-02-27	North America|hCoV-19/USA/MN-MDH-387/2020|EPI ISL 437367|B.40|USA|2020-04-08	0.0003024487	North America
North America|hCoV-19/Canada/BC 13297/2020|EPI ISL 415578|B.4|Canada|2020-02-27	North America|hCoV-19/USA/MN-MDH-387/2020|EPI ISL 437367|B.40|USA|2020-04-08	0.0004409413	North America
North America|hCoV-19/Mexico/CMX-InDRE-07/2020|EPI ISL 452139|B.1.1|Mexico|2020-02-28	North America|hCoV-19/USA/MN-MDH-387/2020|EPI ISL 437367|B.40|USA|2020-04-08	0.0005038897	North America
North America|hCoV-19/USA/FL 5125/2020|EPI ISL 419559|B.1.1|USA|2020-02-28	North America|hCoV-19/USA/MN-MDH-387/2020|EPI ISL 437367|B.40|USA|2020-04-08	0.0005374932	North America
North America|hCoV-19/USA/RI 0520/2020|EPI ISL 419553|B.1.5|USA|2020-02-28	North America|hCoV-19/USA/MN-MDH-387/2020|EPI ISL 437367|B.40|USA|2020-04-08	0.0005038511	North America
North America|hCoV-19/USA/CA-UCLA-260/2020|EPI ISL 537558|B.4|USA|2020-02-28	North America|hCoV-19/USA/MN-MDH-387/2020|EPI ISL 437367|B.40|USA|2020-04-08	0.0004030629	North America
North America|hCoV-19/Panama/328709/2020|EPI ISL 496605|A.2|Panama|2020-02-28	North America|hCoV-19/USA/MN-MDH-387/2020|EPI ISL 437367|B.40|USA|2020-04-08	0.0004794864	North America
North America|hCoV-19/USA/CA-CDPH016/2020|EPI ISL 515909|B|USA|2020-02-28	North America|hCoV-19/USA/MN-MDH-387/2020|EPI ISL 437367|B.40|USA|2020-04-08	0.0003027131	North America
North America|hCoV-19/Canada/BC 17397/2020|EPI ISL 415580|B.4|Canada|2020-02-28	North America|hCoV-19/USA/MN-MDH-387/2020|EPI ISL 437367|B.40|USA|2020-04-08	0.0004408892	North America
North America|hCoV-19/USA/CA-SCCPHD-UC102/2020|EPI ISL 435581|B|USA|2020-02-28	North America|hCoV-19/USA/MN-MDH-387/2020|EPI ISL 437367|B.40|USA|2020-04-08	0.0003421722	North America
North America|hCoV-19/USA/CA-SCCPHD-UC103/2020|EPI ISL 435582|B|USA|2020-02-28	North America|hCoV-19/USA/MN-MDH-387/2020|EPI ISL 437367|B.40|USA|2020-04-08	0.0003080962	North America
North America|hCoV-19/USA/GA 2741/2020|EPI ISL 419556|B.1.1|USA|2020-02-29	North America|hCoV-19/USA/MN-MDH-387/2020|EPI ISL 437367|B.40|USA|2020-04-08	0.0005375181	North America
North America|hCoV-19/USA/NY-Wadsworth-10131-01/2020|EPI ISL 525575|B.4|USA|2020-02-29	North America|hCoV-19/USA/MN-MDH-387/2020|EPI ISL 437367|B.40|USA|2020-04-08	0.0005038897	North America
North America|hCoV-19/USA/NH 0004/2020|EPI ISL 420791|B.1.356|USA|2020-02-29	North America|hCoV-19/USA/MN-MDH-387/2020|EPI ISL 437367|B.40|USA|2020-04-08	0.0005374606	North America
North America|hCoV-19/USA/CA-SCCPHD-UC104/2020|EPI ISL 435583|B.1.255|USA|2020-02-29	North America|hCoV-19/USA/MN-MDH-387/2020|EPI ISL 437367|B.40|USA|2020-04-08	0.0004703854	North America
North America|hCoV-19/USA/CA-SCCPHD-UC108/2020|EPI ISL 435587|B|USA|2020-02-29	North America|hCoV-19/USA/MN-MDH-387/2020|EPI ISL 437367|B.40|USA|2020-04-08	0.0003362347	North America
North America|hCoV-19/USA/NY1-PV08001/2020|EPI ISL 414476|B.4|USA|2020-02-29	North America|hCoV-19/USA/MN-MDH-387/2020|EPI ISL 437367|B.40|USA|2020-04-08	0.0004710313	North America
North America|hCoV-19/USA/TX 2039/2020|EPI ISL 420796|B|USA|2020-02-29	North America|hCoV-19/USA/MN-MDH-387/2020|EPI ISL 437367|B.40|USA|2020-04-08	0.0003023433	North America
North America|hCoV-19/USA/CA-SCCPHD-UC14/2020|EPI ISL 417318|B|USA|2020-02-29	North America|hCoV-19/USA/MN-MDH-387/2020|EPI ISL 437367|B.40|USA|2020-04-08	0.0003034316	North America
North America|hCoV-19/USA/CA-SCCPHD-UC105/2020|EPI ISL 435584|B.1.255|USA|2020-02-29	North America|hCoV-19/USA/MN-MDH-387/2020|EPI ISL 437367|B.40|USA|2020-04-08	0.0004861842	North America
North America|hCoV-19/Canada/ON-PHL-5472/2020|EPI ISL 418325|B.4|Canada|2020-02	North America|hCoV-19/USA/MN-MDH-387/2020|EPI ISL 437367|B.40|USA|2020-04-08	0.0003695479	North America
North America|hCoV-19/Canada/BC 25367465/2020|EPI ISL 463220|B.1.5|Canada|2020-02	North America|hCoV-19/USA/MN-MDH-387/2020|EPI ISL 437367|B.40|USA|2020-04-08	0.0005038511	North America
North America|hCoV-19/Canada/ON-PHL-8751/2020|EPI ISL 418345|B.1.255|Canada|2020-02	North America|hCoV-19/USA/MN-MDH-387/2020|EPI ISL 437367|B.40|USA|2020-04-08	0.0004702590	North America
North America|hCoV-19/Canada/ON-PHL-2259/2020|EPI ISL 418344|B.1.255|Canada|2020-02	North America|hCoV-19/USA/MN-MDH-387/2020|EPI ISL 437367|B.40|USA|2020-04-08	0.0004705752	North America
North America|hCoV-19/Canada/ON-PHL-2273/2020|EPI ISL 418383|B.4|Canada|2020-02	North America|hCoV-19/USA/MN-MDH-387/2020|EPI ISL 437367|B.40|USA|2020-04-08	0.0004733760	North America
North America|hCoV-19/Canada/ON-PHL-2294/2020|EPI ISL 418384|B.4|Canada|2020-02	North America|hCoV-19/USA/MN-MDH-387/2020|EPI ISL 437367|B.40|USA|2020-04-08	0.0004136035	North America
North America|hCoV-19/USA/RI 0556/2020|EPI ISL 420795|B.1|USA|2020-03-01	North America|hCoV-19/USA/MN-MDH-387/2020|EPI ISL 437367|B.40|USA|2020-04-08	0.0004702512	North America
North America|hCoV-19/Belize/CDC-6846/2020|EPI ISL 509712|B.1.1|Belize|2020-03-01	North America|hCoV-19/USA/MN-MDH-387/2020|EPI ISL 437367|B.40|USA|2020-04-08	0.0005711245	North America
North America|hCoV-19/Canada/BC 02421/2020|EPI ISL 415581|B.4|Canada|2020-03-01	North America|hCoV-19/USA/MN-MDH-387/2020|EPI ISL 437367|B.40|USA|2020-04-08	0.0003694498	North America
North America|hCoV-19/Canada/QC-LSPQ-L00210314/2020|EPI ISL 535716|B.4|Canada|2020-03-01	North America|hCoV-19/USA/MN-MDH-387/2020|EPI ISL 437367|B.40|USA|2020-04-08	0.0005038591	North America
North America|hCoV-19/USA/OR 5430/2020|EPI ISL 420794|B|USA|2020-03-01	North America|hCoV-19/USA/MN-MDH-387/2020|EPI ISL 437367|B.40|USA|2020-04-08	0.0001678908	North America
North America|hCoV-19/USA/NY-SURV0144/2020|EPI ISL 436050|B|USA|2020-03-02	North America|hCoV-19/USA/MN-MDH-387/2020|EPI ISL 437367|B.40|USA|2020-04-08	0.0003694668	North America
North America|hCoV-19/USA/NH 0008/2020|EPI ISL 420792|B.1.356|USA|2020-03-02	North America|hCoV-19/USA/MN-MDH-387/2020|EPI ISL 437367|B.40|USA|2020-04-08	0.0005374606	North America
North America|hCoV-19/USA/NY 2929/2020|EPI ISL 420793|B.1|USA|2020-03-02	North America|hCoV-19/USA/MN-MDH-387/2020|EPI ISL 437367|B.40|USA|2020-04-08	0.0004702590	North America
North America|hCoV-19/Canada/BC 41851/2020|EPI ISL 415584|A|Canada|2020-03-02	North America|hCoV-19/USA/MN-MDH-387/2020|EPI ISL 437367|B.40|USA|2020-04-08	0.0004366749	North America
North America|hCoV-19/USA/FL 6318/2020|EPI ISL 420785|B.1.1|USA|2020-03-02	North America|hCoV-19/USA/MN-MDH-387/2020|EPI ISL 437367|B.40|USA|2020-04-08	0.0005039066	North America
North America|hCoV-19/USA/GA 1299/2020|EPI ISL 420787|B.1.1|USA|2020-03-03	North America|hCoV-19/USA/MN-MDH-387/2020|EPI ISL 437367|B.40|USA|2020-04-08	0.0005375180	North America
North America|hCoV-19/USA/NY-Wadsworth-10496-01/2020|EPI ISL 426025|B.1|USA|2020-03-03	North America|hCoV-19/USA/MN-MDH-387/2020|EPI ISL 437367|B.40|USA|2020-04-08	0.0005038591	North America
North America|hCoV-19/Canada/BC 40860/2020|EPI ISL 415583|B|Canada|2020-03-03	North America|hCoV-19/USA/MN-MDH-387/2020|EPI ISL 437367|B.40|USA|2020-04-08	0.0002686663	North America
North America|hCoV-19/USA/NY-Wadsworth-10528-01/2020|EPI ISL 426026|B.1|USA|2020-03-03	North America|hCoV-19/USA/MN-MDH-387/2020|EPI ISL 437367|B.40|USA|2020-04-08	0.0005038824	North America
North America|hCoV-19/USA/NY-Wadsworth-10495-01/2020|EPI ISL 425224|B.1|USA|2020-03-03	North America|hCoV-19/USA/MN-MDH-387/2020|EPI ISL 437367|B.40|USA|2020-04-08	0.0004702590	North America
North America|hCoV-19/USA/NY-Wadsworth-10690-01/2020|EPI ISL 426028|B.1|USA|2020-03-04	North America|hCoV-19/USA/MN-MDH-387/2020|EPI ISL 437367|B.40|USA|2020-04-08	0.0005711162	North America
North America|hCoV-19/USA/NJ 3201/2020|EPI ISL 424901|B.1|USA|2020-03-04	North America|hCoV-19/USA/MN-MDH-387/2020|EPI ISL 437367|B.40|USA|2020-04-08	0.0005375018	North America
North America|hCoV-19/USA/MD 0026/2020|EPI ISL 424869|B.1.255|USA|2020-03-04	North America|hCoV-19/USA/MN-MDH-387/2020|EPI ISL 437367|B.40|USA|2020-04-08	0.0005038824	North America
North America|hCoV-19/USA/MA 9704/2020|EPI ISL 424911|B.1|USA|2020-03-04	North America|hCoV-19/USA/MN-MDH-387/2020|EPI ISL 437367|B.40|USA|2020-04-08	0.0004702590	North America
North America|hCoV-19/USA/NY-Wadsworth-10683-01/2020|EPI ISL 426027|B.40|USA|2020-03-04	North America|hCoV-19/USA/MN-MDH-387/2020|EPI ISL 437367|B.40|USA|2020-04-08	0.0001678934	North America
North America|hCoV-19/Canada/BC 8159203/2020|EPI ISL 418848|A|Canada|2020-03-05	North America|hCoV-19/USA/MN-MDH-387/2020|EPI ISL 437367|B.40|USA|2020-04-08	0.0004030442	North America
North America|hCoV-19/USA/RI 0702/2020|EPI ISL 424887|B.1|USA|2020-03-05	North America|hCoV-19/USA/MN-MDH-387/2020|EPI ISL 437367|B.40|USA|2020-04-08	0.0004702590	North America
North America|hCoV-19/USA/NE 6605/2020|EPI ISL 424874|B.3|USA|2020-03-05	North America|hCoV-19/USA/MN-MDH-387/2020|EPI ISL 437367|B.40|USA|2020-04-08	0.0003694609	North America
North America|hCoV-19/USA/MA 1355/2020|EPI ISL 424913|B|USA|2020-03-05	North America|hCoV-19/USA/MN-MDH-387/2020|EPI ISL 437367|B.40|USA|2020-04-08	0.0002350674	North America
North America|hCoV-19/USA/SC 3572/2020|EPI ISL 424905|B.1|USA|2020-03-05	North America|hCoV-19/USA/MN-MDH-387/2020|EPI ISL 437367|B.40|USA|2020-04-08	0.0004702733	North America
North America|hCoV-19/USA/MA 3672/2020|EPI ISL 424844|B.1|USA|2020-03-06	North America|hCoV-19/USA/MN-MDH-387/2020|EPI ISL 437367|B.40|USA|2020-04-08	0.0004702590	North America
North America|hCoV-19/USA/NY-Wadsworth-11244-01/2020|EPI ISL 525580|B.1|USA|2020-03-06	North America|hCoV-19/USA/MN-MDH-387/2020|EPI ISL 437367|B.40|USA|2020-04-08	0.0005038744	North America
North America|hCoV-19/USA/NY-Wadsworth-11291-01/2020|EPI ISL 426044|B.1|USA|2020-03-06	North America|hCoV-19/USA/MN-MDH-387/2020|EPI ISL 437367|B.40|USA|2020-04-08	0.0005038744	North America
North America|hCoV-19/USA/NY-Wadsworth-11202-01/2020|EPI ISL 426042|B.1|USA|2020-03-06	North America|hCoV-19/USA/MN-MDH-387/2020|EPI ISL 437367|B.40|USA|2020-04-08	0.0005038591	North America
North America|hCoV-19/USA/MA 3653/2020|EPI ISL 424920|B.1|USA|2020-03-06	North America|hCoV-19/USA/MN-MDH-387/2020|EPI ISL 437367|B.40|USA|2020-04-08	0.0004366603	North America
North America|hCoV-19/USA/NY-Wadsworth-11513-01/2020|EPI ISL 525582|B.1|USA|2020-03-07	North America|hCoV-19/USA/MN-MDH-387/2020|EPI ISL 437367|B.40|USA|2020-04-08	0.0004702590	North America
North America|hCoV-19/USA/MA-MGH-00416/2020|EPI ISL 460353|B.1|USA|2020-03-07	North America|hCoV-19/USA/MN-MDH-387/2020|EPI ISL 437367|B.40|USA|2020-04-08	0.0005038591	North America
North America|hCoV-19/Canada/BC 8718874/2020|EPI ISL 418852|A|Canada|2020-03-07	North America|hCoV-19/USA/MN-MDH-387/2020|EPI ISL 437367|B.40|USA|2020-04-08	0.0004030442	North America
North America|hCoV-19/USA/MA-MGH-00417/2020|EPI ISL 460117|B.1|USA|2020-03-07	North America|hCoV-19/USA/MN-MDH-387/2020|EPI ISL 437367|B.40|USA|2020-04-08	0.0005038591	North America
North America|hCoV-19/USA/IN 82003/2020|EPI ISL 426423|B.1|USA|2020-03-08	North America|hCoV-19/USA/MN-MDH-387/2020|EPI ISL 437367|B.40|USA|2020-04-08	0.0005042149	North America
North America|hCoV-19/USA/OH 0023/2020|EPI ISL 424880|B.1|USA|2020-03-08	North America|hCoV-19/USA/MN-MDH-387/2020|EPI ISL 437367|B.40|USA|2020-04-08	0.0004702590	North America
North America|hCoV-19/USA/IA 6394/2020|EPI ISL 424865|B.1|USA|2020-03-08	North America|hCoV-19/USA/MN-MDH-387/2020|EPI ISL 437367|B.40|USA|2020-04-08	0.0004366401	North America
North America|hCoV-19/USA/MA-MGH-00444/2020|EPI ISL 460354|B.1|USA|2020-03-08	North America|hCoV-19/USA/MN-MDH-387/2020|EPI ISL 437367|B.40|USA|2020-04-08	0.0005374855	North America
North America|hCoV-19/USA/NY-Wadsworth-11661-01/2020|EPI ISL 529034|B.1|USA|2020-03-08	North America|hCoV-19/USA/MN-MDH-387/2020|EPI ISL 437367|B.40|USA|2020-04-08	0.0005038591	North America
North America|hCoV-19/USA/FL-CDC-2316/2020|EPI ISL 452132|B.1.255|USA|2020-03-09	North America|hCoV-19/USA/MN-MDH-387/2020|EPI ISL 437367|B.40|USA|2020-04-08	0.0005039607	North America
North America|hCoV-19/USA/RI 0882/2020|EPI ISL 426435|B.1.265|USA|2020-03-09	North America|hCoV-19/USA/MN-MDH-387/2020|EPI ISL 437367|B.40|USA|2020-04-08	0.0005038591	North America
North America|hCoV-19/Jamaica/JM-CDC-0869/2020|EPI ISL 450793|B.40|Jamaica|2020-03-09	North America|hCoV-19/USA/MN-MDH-387/2020|EPI ISL 437367|B.40|USA|2020-04-08	0.0001343099	North America
North America|hCoV-19/USA/NY-SURV0444/2020|EPI ISL 436067|B.1|USA|2020-03-09	North America|hCoV-19/USA/MN-MDH-387/2020|EPI ISL 437367|B.40|USA|2020-04-08	0.0004702590	North America
North America|hCoV-19/USA/LA-CDC-0499/2020|EPI ISL 452106|B.1.265|USA|2020-03-10	North America|hCoV-19/USA/MN-MDH-387/2020|EPI ISL 437367|B.40|USA|2020-04-08	0.0005038591	North America
North America|hCoV-19/USA/CA-SCCPHD-UC155/2020|EPI ISL 435634|B|USA|2020-03-10	North America|hCoV-19/USA/MN-MDH-387/2020|EPI ISL 437367|B.40|USA|2020-04-08	0.0003358566	North America
North America|hCoV-19/USA/NY-SURV0863/2020|EPI ISL 436075|B.1|USA|2020-03-10	North America|hCoV-19/USA/MN-MDH-387/2020|EPI ISL 437367|B.40|USA|2020-04-08	0.0004366603	North America
North America|hCoV-19/USA/VA-DCLS-0530/2020|EPI ISL 485832|B.1|USA|2020-03-10	North America|hCoV-19/USA/MN-MDH-387/2020|EPI ISL 437367|B.40|USA|2020-04-08	0.0005038824	North America
North America|hCoV-19/USA/WA-UW122/2020|EPI ISL 416660|B.1|USA|2020-03-10	North America|hCoV-19/USA/MN-MDH-387/2020|EPI ISL 437367|B.40|USA|2020-04-08	0.0004702590	North America
North America|hCoV-19/Jamaica/JM-CDC-0078/2020|EPI ISL 450792|B|Jamaica|2020-03-11	North America|hCoV-19/USA/MN-MDH-387/2020|EPI ISL 437367|B.40|USA|2020-04-08	0.0002350674	North America
North America|hCoV-19/USA/NY-Wadsworth-13245-01/2020|EPI ISL 525599|B.39|USA|2020-03-11	North America|hCoV-19/USA/MN-MDH-387/2020|EPI ISL 437367|B.40|USA|2020-04-08	0.0003358358	North America
North America|hCoV-19/USA/MN-MDH-1274/2020|EPI ISL 482995|B.1.1|USA|2020-03-11	North America|hCoV-19/USA/MN-MDH-387/2020|EPI ISL 437367|B.40|USA|2020-04-08	0.0005374932	North America
North America|hCoV-19/USA/CA-SCCPHD-UC158/2020|EPI ISL 435637|B|USA|2020-03-11	North America|hCoV-19/USA/MN-MDH-387/2020|EPI ISL 437367|B.40|USA|2020-04-08	0.0003694556	North America
North America|hCoV-19/Canada/BC 6404889/2020|EPI ISL 418838|B.1.265|Canada|2020-03-12	North America|hCoV-19/USA/MN-MDH-387/2020|EPI ISL 437367|B.40|USA|2020-04-08	0.0005038591	North America
North America|hCoV-19/USA/CA-SCCPHD-UC162/2020|EPI ISL 435641|B|USA|2020-03-12	North America|hCoV-19/USA/MN-MDH-387/2020|EPI ISL 437367|B.40|USA|2020-04-08	0.0003358620	North America
North America|hCoV-19/USA/NY-WCMP2D04P/2020|EPI ISL 427528|B.1.5|USA|2020-03-12	North America|hCoV-19/USA/MN-MDH-387/2020|EPI ISL 437367|B.40|USA|2020-04-08	0.0004030442	North America
North America|hCoV-19/USA/VA-DCLS-0548/2020|EPI ISL 485849|B.1.1|USA|2020-03-12	North America|hCoV-19/USA/MN-MDH-387/2020|EPI ISL 437367|B.40|USA|2020-04-08	0.0005710980	North America
North America|hCoV-19/USA/VA-DCLS-0554/2020|EPI ISL 485855|B|USA|2020-03-13	North America|hCoV-19/USA/MN-MDH-387/2020|EPI ISL 437367|B.40|USA|2020-04-08	0.0002686496	North America
North America|hCoV-19/USA/CA-QDX-110/2020|EPI ISL 468562|B.1.265|USA|2020-03-13	North America|hCoV-19/USA/MN-MDH-387/2020|EPI ISL 437367|B.40|USA|2020-04-08	0.0005374606	North America
North America|hCoV-19/Canada/BC 9345042/2020|EPI ISL 418856|B.1.5|Canada|2020-03-13	North America|hCoV-19/USA/MN-MDH-387/2020|EPI ISL 437367|B.40|USA|2020-04-08	0.0004702515	North America
North America|hCoV-19/USA/NY-WCMP5F01P/2020|EPI ISL 427540|B.1|USA|2020-03-13	North America|hCoV-19/USA/MN-MDH-387/2020|EPI ISL 437367|B.40|USA|2020-04-08	0.0005375103	North America
North America|hCoV-19/Canada/NS 30/2020|EPI ISL 429812|B.1|Canada|2020-03-14	North America|hCoV-19/USA/MN-MDH-387/2020|EPI ISL 437367|B.40|USA|2020-04-08	0.0005038591	North America
North America|hCoV-19/USA/MA-QDX-68/2020|EPI ISL 467864|B.1|USA|2020-03-14	North America|hCoV-19/USA/MN-MDH-387/2020|EPI ISL 437367|B.40|USA|2020-04-08	0.0004702515	North America
North America|hCoV-19/USA/MN-QDX-967/2020|EPI ISL 571766|B.1.370|USA|2020-03-14	North America|hCoV-19/USA/MN-MDH-387/2020|EPI ISL 437367|B.40|USA|2020-04-08	0.0005374606	North America
North America|hCoV-19/USA/MN-MDH-93/2020|EPI ISL 460074|B.1.1|USA|2020-03-14	North America|hCoV-19/USA/MN-MDH-387/2020|EPI ISL 437367|B.40|USA|2020-04-08	0.0005710980	North America
North America|hCoV-19/USA/AZ-TG268917/2020|EPI ISL 426519|B.1|USA|2020-03-14	North America|hCoV-19/USA/MN-MDH-387/2020|EPI ISL 437367|B.40|USA|2020-04-08	0.0005038591	North America
North America|hCoV-19/USA/NY-WCMP10A02P/2020|EPI ISL 427553|B.1.3|USA|2020-03-15	North America|hCoV-19/USA/MN-MDH-387/2020|EPI ISL 437367|B.40|USA|2020-04-08	0.0006382924	North America
North America|hCoV-19/USA/MN-QDX-1024/2020|EPI ISL 571750|B.1.265|USA|2020-03-15	North America|hCoV-19/USA/MN-MDH-387/2020|EPI ISL 437367|B.40|USA|2020-04-08	0.0005710634	North America
North America|hCoV-19/Mexico/CMX-INER-04/2020|EPI ISL 424626|B.1.201|Mexico|2020-03-15	North America|hCoV-19/USA/MN-MDH-387/2020|EPI ISL 437367|B.40|USA|2020-04-08	0.0005038591	North America
North America|hCoV-19/USA/CA-QDX-33/2020|EPI ISL 467827|B.6|USA|2020-03-15	North America|hCoV-19/USA/MN-MDH-387/2020|EPI ISL 437367|B.40|USA|2020-04-08	0.0004030320	North America
North America|hCoV-19/Costa Rica/01/2020|EPI ISL 434533|B.1|Costa Rica|2020-03-16	North America|hCoV-19/USA/MN-MDH-387/2020|EPI ISL 437367|B.40|USA|2020-04-08	0.0005038744	North America
North America|hCoV-19/USA/NY-WCMP11B03P/2020|EPI ISL 427585|B.1.3|USA|2020-03-16	North America|hCoV-19/USA/MN-MDH-387/2020|EPI ISL 437367|B.40|USA|2020-04-08	0.0006047042	North America
North America|hCoV-19/USA/MN-MDH-97/2020|EPI ISL 460077|B.1|USA|2020-03-16	North America|hCoV-19/USA/MN-MDH-387/2020|EPI ISL 437367|B.40|USA|2020-04-08	0.0005038591	North America
North America|hCoV-19/Canada/ON MU-S26/2020|EPI ISL 463975|B.1|Canada|2020-03-16	North America|hCoV-19/USA/MN-MDH-387/2020|EPI ISL 437367|B.40|USA|2020-04-08	0.0004702590	North America
North America|hCoV-19/USA/NY-SURV0183/2020|EPI ISL 436057|B.1|USA|2020-03-17	North America|hCoV-19/USA/MN-MDH-387/2020|EPI ISL 437367|B.40|USA|2020-04-08	0.0004366603	North America
North America|hCoV-19/USA/AZ-TG269848/2020|EPI ISL 426527|B.1.5|USA|2020-03-17	North America|hCoV-19/USA/MN-MDH-387/2020|EPI ISL 437367|B.40|USA|2020-04-08	0.0004366603	North America
North America|hCoV-19/USA/NY-QDX-865/2020|EPI ISL 571672|B.1|USA|2020-03-17	North America|hCoV-19/USA/MN-MDH-387/2020|EPI ISL 437367|B.40|USA|2020-04-08	0.0005038591	North America
North America|hCoV-19/USA/AK-PHL011/2020|EPI ISL 431014|B|USA|2020-03-17	North America|hCoV-19/USA/MN-MDH-387/2020|EPI ISL 437367|B.40|USA|2020-04-08	0.0003022369	North America
North America|hCoV-19/USA/MI-QDX-645/2020|EPI ISL 571370|B.1|USA|2020-03-18	North America|hCoV-19/USA/MN-MDH-387/2020|EPI ISL 437367|B.40|USA|2020-04-08	0.0005038591	North America
North America|hCoV-19/USA/NY-NYUMC43/2020|EPI ISL 419704|B.1|USA|2020-03-18	North America|hCoV-19/USA/MN-MDH-387/2020|EPI ISL 437367|B.40|USA|2020-04-08	0.0005374606	North America
North America|hCoV-19/USA/MI-QDX-638/2020|EPI ISL 571363|B.1|USA|2020-03-18	North America|hCoV-19/USA/MN-MDH-387/2020|EPI ISL 437367|B.40|USA|2020-04-08	0.0005374606	North America
North America|hCoV-19/USA/NY-NYUMC223/2020|EPI ISL 427518|B.1|USA|2020-03-18	North America|hCoV-19/USA/MN-MDH-387/2020|EPI ISL 437367|B.40|USA|2020-04-08	0.0005038824	North America
North America|hCoV-19/USA/AK-PHL013/2020|EPI ISL 431015|B.1|USA|2020-03-19	North America|hCoV-19/USA/MN-MDH-387/2020|EPI ISL 437367|B.40|USA|2020-04-08	0.0004366401	North America
North America|hCoV-19/USA/WI-UW-172/2020|EPI ISL 428268|B|USA|2020-03-19	North America|hCoV-19/USA/MN-MDH-387/2020|EPI ISL 437367|B.40|USA|2020-04-08	0.0003358620	North America
North America|hCoV-19/USA/IL-QDX-1108/2020|EPI ISL 571846|B.1.1|USA|2020-03-19	North America|hCoV-19/USA/MN-MDH-387/2020|EPI ISL 437367|B.40|USA|2020-04-08	0.0005374932	North America
North America|hCoV-19/USA/ID-QDX-1094/2020|EPI ISL 571835|B.1.370|USA|2020-03-19	North America|hCoV-19/USA/MN-MDH-387/2020|EPI ISL 437367|B.40|USA|2020-04-08	0.0005710634	North America
North America|hCoV-19/USA/MN-MDH-1281/2020|EPI ISL 483002|B.1.1.10|USA|2020-03-19	North America|hCoV-19/USA/MN-MDH-387/2020|EPI ISL 437367|B.40|USA|2020-04-08	0.0006719722	North America
North America|hCoV-19/USA/WA-UW-1688/2020|EPI ISL 424192|B|USA|2020-03-20	North America|hCoV-19/USA/MN-MDH-387/2020|EPI ISL 437367|B.40|USA|2020-04-08	0.0002014933	North America
North America|hCoV-19/Canada/QC-LSPQ-L00228954/2020|EPI ISL 535882|B.4|Canada|2020-03-20	North America|hCoV-19/USA/MN-MDH-387/2020|EPI ISL 437367|B.40|USA|2020-04-08	0.0005375181	North America
North America|hCoV-19/USA/MI-QDX-710/2020|EPI ISL 571443|B.1|USA|2020-03-20	North America|hCoV-19/USA/MN-MDH-387/2020|EPI ISL 437367|B.40|USA|2020-04-08	0.0005038591	North America
North America|hCoV-19/USA/ID-UW-1925/2020|EPI ISL 424321|B.1.370|USA|2020-03-20	North America|hCoV-19/USA/MN-MDH-387/2020|EPI ISL 437367|B.40|USA|2020-04-08	0.0005374606	North America
North America|hCoV-19/USA/NY-NYUMC687/2020|EPI ISL 451402|B.1|USA|2020-03-21	North America|hCoV-19/USA/MN-MDH-387/2020|EPI ISL 437367|B.40|USA|2020-04-08	0.0005374606	North America
North America|hCoV-19/USA/IL-NM0125/2020|EPI ISL 444607|B.1|USA|2020-03-21	North America|hCoV-19/USA/MN-MDH-387/2020|EPI ISL 437367|B.40|USA|2020-04-08	0.0004702373	North America
North America|hCoV-19/USA/MI-QDX-299/2020|EPI ISL 571043|B.1|USA|2020-03-21	North America|hCoV-19/USA/MN-MDH-387/2020|EPI ISL 437367|B.40|USA|2020-04-08	0.0005374855	North America
North America|hCoV-19/USA/TX-HMH0140/2020|EPI ISL 434839|B.1.370|USA|2020-03-21	North America|hCoV-19/USA/MN-MDH-387/2020|EPI ISL 437367|B.40|USA|2020-04-08	0.0005374606	North America
North America|hCoV-19/Canada/QC-LSPQ-L00231296/2020|EPI ISL 535952|B.1|Canada|2020-03-22	North America|hCoV-19/USA/MN-MDH-387/2020|EPI ISL 437367|B.40|USA|2020-04-08	0.0005710898	North America
North America|hCoV-19/USA/FL-QDX-912/2020|EPI ISL 571596|B.1|USA|2020-03-22	North America|hCoV-19/USA/MN-MDH-387/2020|EPI ISL 437367|B.40|USA|2020-04-08	0.0004702515	North America
North America|hCoV-19/Canada/QC-LSPQ-L00232064/2020|EPI ISL 535971|B|Canada|2020-03-22	North America|hCoV-19/USA/MN-MDH-387/2020|EPI ISL 437367|B.40|USA|2020-04-08	0.0002350674	North America
North America|hCoV-19/USA/MI-QDX-317/2020|EPI ISL 571061|B.1|USA|2020-03-22	North America|hCoV-19/USA/MN-MDH-387/2020|EPI ISL 437367|B.40|USA|2020-04-08	0.0005038591	North America
North America|hCoV-19/USA/NY-QDX-798/2020|EPI ISL 571550|B.1.370|USA|2020-03-22	North America|hCoV-19/USA/MN-MDH-387/2020|EPI ISL 437367|B.40|USA|2020-04-08	0.0005374606	North America
North America|hCoV-19/USA/MI-QDX-491/2020|EPI ISL 571225|B.1|USA|2020-03-23	North America|hCoV-19/USA/MN-MDH-387/2020|EPI ISL 437367|B.40|USA|2020-04-08	0.0005374855	North America
North America|hCoV-19/USA/FL-BPHL-0693/2020|EPI ISL 509751|B.1|USA|2020-03-23	North America|hCoV-19/USA/MN-MDH-387/2020|EPI ISL 437367|B.40|USA|2020-04-08	0.0005710634	North America
North America|hCoV-19/USA/MI-QDX-358/2020|EPI ISL 571101|B.1|USA|2020-03-23	North America|hCoV-19/USA/MN-MDH-387/2020|EPI ISL 437367|B.40|USA|2020-04-08	0.0005038744	North America
North America|hCoV-19/USA/CA-QDX-939/2020|EPI ISL 571584|B.1|USA|2020-03-23	North America|hCoV-19/USA/MN-MDH-387/2020|EPI ISL 437367|B.40|USA|2020-04-08	0.0005374606	North America
North America|hCoV-19/USA/MN-MDH-1291/2020|EPI ISL 483011|B.1|USA|2020-03-24	North America|hCoV-19/USA/MN-MDH-387/2020|EPI ISL 437367|B.40|USA|2020-04-08	0.0005038824	North America
North America|hCoV-19/USA/PA-MGSC53-05/2020|EPI ISL 436501|B.1|USA|2020-03-24	North America|hCoV-19/USA/MN-MDH-387/2020|EPI ISL 437367|B.40|USA|2020-04-08	0.0005038591	North America
North America|hCoV-19/USA/MD-HP00037/2020|EPI ISL 434587|B.1|USA|2020-03-24	North America|hCoV-19/USA/MN-MDH-387/2020|EPI ISL 437367|B.40|USA|2020-04-08	0.0005038824	North America
North America|hCoV-19/USA/CA-CZB-59X002/2020|EPI ISL 450484|B|USA|2020-03-24	North America|hCoV-19/USA/MN-MDH-387/2020|EPI ISL 437367|B.40|USA|2020-04-08	0.0003022557	North America
North America|hCoV-19/USA/MI-QDX-502/2020|EPI ISL 571236|B.1|USA|2020-03-24	North America|hCoV-19/USA/MN-MDH-387/2020|EPI ISL 437367|B.40|USA|2020-04-08	0.0005374855	North America
North America|hCoV-19/USA/CA-CSMC19/2020|EPI ISL 475628|B.1|USA|2020-03-25	North America|hCoV-19/USA/MN-MDH-387/2020|EPI ISL 437367|B.40|USA|2020-04-08	0.0005374932	North America
North America|hCoV-19/USA/TX-HMH0371/2020|EPI ISL 434962|B.1.5|USA|2020-03-25	North America|hCoV-19/USA/MN-MDH-387/2020|EPI ISL 437367|B.40|USA|2020-04-08	0.0004366401	North America
North America|hCoV-19/USA/AZ-TG271591/2020|EPI ISL 426536|B.1.265|USA|2020-03-25	North America|hCoV-19/USA/MN-MDH-387/2020|EPI ISL 437367|B.40|USA|2020-04-08	0.0005374606	North America
North America|hCoV-19/USA/OR-PROV-230/2020|EPI ISL 482465|B.1.255|USA|2020-03-25	North America|hCoV-19/USA/MN-MDH-387/2020|EPI ISL 437367|B.40|USA|2020-04-08	0.0004702590	North America
North America|hCoV-19/USA/MI-MDHHS-SC21126/2020|EPI ISL 507902|B.1|USA|2020-03-26	North America|hCoV-19/USA/MN-MDH-387/2020|EPI ISL 437367|B.40|USA|2020-04-08	0.0005374606	North America
North America|hCoV-19/USA/MN-MDH-1451/2020|EPI ISL 514670|B.1|USA|2020-03-26	North America|hCoV-19/USA/MN-MDH-387/2020|EPI ISL 437367|B.40|USA|2020-04-08	0.0005375018	North America
North America|hCoV-19/USA/NY-NYUMC694/2020|EPI ISL 451409|B.1|USA|2020-03-26	North America|hCoV-19/USA/MN-MDH-387/2020|EPI ISL 437367|B.40|USA|2020-04-08	0.0005038824	North America
North America|hCoV-19/USA/NY-Wadsworth-30593-01/2020|EPI ISL 525632|B.1.1|USA|2020-03-26	North America|hCoV-19/USA/MN-MDH-387/2020|EPI ISL 437367|B.40|USA|2020-04-08	0.0005711153	North America
North America|hCoV-19/USA/PA-MGSC38-05/2020|EPI ISL 436486|B.1.255|USA|2020-03-26	North America|hCoV-19/USA/MN-MDH-387/2020|EPI ISL 437367|B.40|USA|2020-04-08	0.0004702590	North America
North America|hCoV-19/USA/MA-MGH-00200/2020|EPI ISL 460410|B.1.255|USA|2020-03-27	North America|hCoV-19/USA/MN-MDH-387/2020|EPI ISL 437367|B.40|USA|2020-04-08	0.0005375018	North America
North America|hCoV-19/Canada/Qc-L00240857/2020|EPI ISL 450306|B.1|Canada|2020-03-27	North America|hCoV-19/USA/MN-MDH-387/2020|EPI ISL 437367|B.40|USA|2020-04-08	0.0005711162	North America
North America|hCoV-19/USA/OR-PROV-038/2020|EPI ISL 482320|B.3|USA|2020-03-27	North America|hCoV-19/USA/MN-MDH-387/2020|EPI ISL 437367|B.40|USA|2020-04-08	0.0004030687	North America
North America|hCoV-19/USA/MA-MGH-00208/2020|EPI ISL 460108|B.1|USA|2020-03-27	North America|hCoV-19/USA/MN-MDH-387/2020|EPI ISL 437367|B.40|USA|2020-04-08	0.0005375017	North America
North America|hCoV-19/Canada/Qc-L00240556/2020|EPI ISL 450302|B.1.147|Canada|2020-03-27	North America|hCoV-19/USA/MN-MDH-387/2020|EPI ISL 437367|B.40|USA|2020-04-08	0.0004702373	North America
North America|hCoV-19/USA/TX-HMH0312/2020|EPI ISL 434928|B.1.265|USA|2020-03-28	North America|hCoV-19/USA/MN-MDH-387/2020|EPI ISL 437367|B.40|USA|2020-04-08	0.0005710634	North America
North America|hCoV-19/USA/WI-UW-243/2020|EPI ISL 428339|B|USA|2020-03-28	North America|hCoV-19/USA/MN-MDH-387/2020|EPI ISL 437367|B.40|USA|2020-04-08	0.0003022697	North America
North America|hCoV-19/USA/CA-CZB-1279/2020|EPI ISL 454637|B.1.5|USA|2020-03-28	North America|hCoV-19/USA/MN-MDH-387/2020|EPI ISL 437367|B.40|USA|2020-04-08	0.0004030442	North America
North America|hCoV-19/Canada/QC-LSPQ-L00242051/2020|EPI ISL 536308|B.1|Canada|2020-03-28	North America|hCoV-19/USA/MN-MDH-387/2020|EPI ISL 437367|B.40|USA|2020-04-08	0.0005376557	North America
North America|hCoV-19/USA/OR-PROV-224/2020|EPI ISL 482459|B.54|USA|2020-03-28	North America|hCoV-19/USA/MN-MDH-387/2020|EPI ISL 437367|B.40|USA|2020-04-08	0.0002350565	North America
North America|hCoV-19/USA/ID-UW-4448/2020|EPI ISL 426074|B.1.370|USA|2020-03-29	North America|hCoV-19/USA/MN-MDH-387/2020|EPI ISL 437367|B.40|USA|2020-04-08	0.0006382731	North America
North America|hCoV-19/USA/MN-MDH-277/2020|EPI ISL 450751|B.1.5|USA|2020-03-29	North America|hCoV-19/USA/MN-MDH-387/2020|EPI ISL 437367|B.40|USA|2020-04-08	0.0004702515	North America
North America|hCoV-19/USA/WA-UW-2609/2020|EPI ISL 486006|B.1|USA|2020-03-29	North America|hCoV-19/USA/MN-MDH-387/2020|EPI ISL 437367|B.40|USA|2020-04-08	0.0005374606	North America
North America|hCoV-19/USA/CA-UCLA-154/2020|EPI ISL 537493|A|USA|2020-03-29	North America|hCoV-19/USA/MN-MDH-387/2020|EPI ISL 437367|B.40|USA|2020-04-08	0.0005375018	North America
North America|hCoV-19/Canada/QC-LSPQ-L00242235/2020|EPI ISL 536313|B.1|Canada|2020-03-29	North America|hCoV-19/USA/MN-MDH-387/2020|EPI ISL 437367|B.40|USA|2020-04-08	0.0005374855	North America
North America|hCoV-19/USA/NY-NYUMC681/2020|EPI ISL 450398|B.1|USA|2020-03-30	North America|hCoV-19/USA/MN-MDH-387/2020|EPI ISL 437367|B.40|USA|2020-04-08	0.0005374769	North America
North America|hCoV-19/USA/WI-UW-105/2020|EPI ISL 425162|B.1|USA|2020-03-30	North America|hCoV-19/USA/MN-MDH-387/2020|EPI ISL 437367|B.40|USA|2020-04-08	0.0005038591	North America
North America|hCoV-19/USA/NY-NYUMC571/2020|EPI ISL 444688|B.1|USA|2020-03-30	North America|hCoV-19/USA/MN-MDH-387/2020|EPI ISL 437367|B.40|USA|2020-04-08	0.0005374606	North America
North America|hCoV-19/USA/CT-UW-2469/2020|EPI ISL 485922|B.1.255|USA|2020-03-30	North America|hCoV-19/USA/MN-MDH-387/2020|EPI ISL 437367|B.40|USA|2020-04-08	0.0005374606	North America
North America|hCoV-19/USA/NY-NYUMC586/2020|EPI ISL 444703|B.1|USA|2020-03-30	North America|hCoV-19/USA/MN-MDH-387/2020|EPI ISL 437367|B.40|USA|2020-04-08	0.0005711336	North America
North America|hCoV-19/USA/PA-MGEL89/2020|EPI ISL 454372|B.1|USA|2020-03-31	North America|hCoV-19/USA/MN-MDH-387/2020|EPI ISL 437367|B.40|USA|2020-04-08	0.0005710634	North America
North America|hCoV-19/USA/CT-UW-4251/2020|EPI ISL 427164|B.1|USA|2020-03-31	North America|hCoV-19/USA/MN-MDH-387/2020|EPI ISL 437367|B.40|USA|2020-04-08	0.0006047322	North America
North America|hCoV-19/USA/TX-HMH0409/2020|EPI ISL 434995|B.1.265|USA|2020-03-31	North America|hCoV-19/USA/MN-MDH-387/2020|EPI ISL 437367|B.40|USA|2020-04-08	0.0005710634	North America
North America|hCoV-19/USA/TX-HMH0384/2020|EPI ISL 434972|B.1.370|USA|2020-03-31	North America|hCoV-19/USA/MN-MDH-387/2020|EPI ISL 437367|B.40|USA|2020-04-08	0.0006046859	North America
North America|hCoV-19/USA/LA-SR0275/2020|EPI ISL 445130|B.1.370|USA|2020-03-31	North America|hCoV-19/USA/MN-MDH-387/2020|EPI ISL 437367|B.40|USA|2020-04-08	0.0006046675	North America
North America|hCoV-19/USA/NY-NYUMC164/2020|EPI ISL 426619|B.1|USA|2020-04-01	North America|hCoV-19/USA/MN-MDH-387/2020|EPI ISL 437367|B.40|USA|2020-04-08	0.0005038824	North America
North America|hCoV-19/USA/NY-NYUMC173/2020|EPI ISL 427470|B.1|USA|2020-04-01	North America|hCoV-19/USA/MN-MDH-387/2020|EPI ISL 437367|B.40|USA|2020-04-08	0.0005710807	North America
North America|hCoV-19/USA/CT-Yale-257/2020|EPI ISL 469183|B.1|USA|2020-04-01	North America|hCoV-19/USA/MN-MDH-387/2020|EPI ISL 437367|B.40|USA|2020-04-08	0.0007055524	North America
North America|hCoV-19/USA/CT-UW-6274/2020|EPI ISL 570094|B.1.1|USA|2020-04-01	North America|hCoV-19/USA/MN-MDH-387/2020|EPI ISL 437367|B.40|USA|2020-04-08	0.0006384191	North America
North America|hCoV-19/USA/CA-ALSR-1497/2020|EPI ISL 494622|B.1.370|USA|2020-04-01	North America|hCoV-19/USA/MN-MDH-387/2020|EPI ISL 437367|B.40|USA|2020-04-08	0.0006383515	North America
North America|hCoV-19/USA/CT-UW-6573/2020|EPI ISL 437870|B.1|USA|2020-04-02	North America|hCoV-19/USA/MN-MDH-387/2020|EPI ISL 437367|B.40|USA|2020-04-08	0.0005374606	North America
North America|hCoV-19/USA/PA-MGEL99/2020|EPI ISL 454379|B.1.3|USA|2020-04-02	North America|hCoV-19/USA/MN-MDH-387/2020|EPI ISL 437367|B.40|USA|2020-04-08	0.0006047042	North America
North America|hCoV-19/USA/AZ-TG273316/2020|EPI ISL 426568|B.1|USA|2020-04-02	North America|hCoV-19/USA/MN-MDH-387/2020|EPI ISL 437367|B.40|USA|2020-04-08	0.0005711071	North America
North America|hCoV-19/USA/FL-BPHL-0166/2020|EPI ISL 480817|B.1|USA|2020-04-02	North America|hCoV-19/USA/MN-MDH-387/2020|EPI ISL 437367|B.40|USA|2020-04-08	0.0005038591	North America
North America|hCoV-19/USA/WA-S339/2020|EPI ISL 434099|B.1|USA|2020-04-02	North America|hCoV-19/USA/MN-MDH-387/2020|EPI ISL 437367|B.40|USA|2020-04-08	0.0006384005	North America
North America|hCoV-19/USA/FL-AO2N/2020|EPI ISL 527381|B.1.1|USA|2020-04-03	North America|hCoV-19/USA/MN-MDH-387/2020|EPI ISL 437367|B.40|USA|2020-04-08	0.0005043981	North America
North America|hCoV-19/USA/NY-NYUMC248/2020|EPI ISL 428762|B.1|USA|2020-04-03	North America|hCoV-19/USA/MN-MDH-387/2020|EPI ISL 437367|B.40|USA|2020-04-08	0.0005038591	North America
North America|hCoV-19/USA/MA-MGH-00663/2020|EPI ISL 460377|B.1.356|USA|2020-04-03	North America|hCoV-19/USA/MN-MDH-387/2020|EPI ISL 437367|B.40|USA|2020-04-08	0.0005710634	North America
North America|hCoV-19/Canada/ON-OICR-SLB2829/2020|EPI ISL 538355|B.1|Canada|2020-04-03	North America|hCoV-19/USA/MN-MDH-387/2020|EPI ISL 437367|B.40|USA|2020-04-08	0.0004702590	North America
North America|hCoV-19/USA/ID-UW-6457/2020|EPI ISL 437833|B.1.370|USA|2020-04-03	North America|hCoV-19/USA/MN-MDH-387/2020|EPI ISL 437367|B.40|USA|2020-04-08	0.0005374606	North America
North America|hCoV-19/USA/MD-MDH-0027/2020|EPI ISL 481273|B.40|USA|2020-04-04	North America|hCoV-19/USA/MN-MDH-387/2020|EPI ISL 437367|B.40|USA|2020-04-08	0.0001678934	North America
North America|hCoV-19/USA/AK-PHL108/2020|EPI ISL 492059|B.1|USA|2020-04-04	North America|hCoV-19/USA/MN-MDH-387/2020|EPI ISL 437367|B.40|USA|2020-04-08	0.0005710807	North America
North America|hCoV-19/USA/MN-MDH-1668/2020|EPI ISL 560755|B.40|USA|2020-04-04	North America|hCoV-19/USA/MN-MDH-387/2020|EPI ISL 437367|B.40|USA|2020-04-08	0.0001007304	North America
North America|hCoV-19/USA/TX-HMH-466/2020|EPI ISL 543786|B.1.370|USA|2020-04-04	North America|hCoV-19/USA/MN-MDH-387/2020|EPI ISL 437367|B.40|USA|2020-04-08	0.0005710807	North America
North America|hCoV-19/USA/CA-CSMC117/2020|EPI ISL 475593|B.1|USA|2020-04-04	North America|hCoV-19/USA/MN-MDH-387/2020|EPI ISL 437367|B.40|USA|2020-04-08	0.0006383515	North America
North America|hCoV-19/USA/LA-SR0324/2020|EPI ISL 450178|B.1.265|USA|2020-04-05	North America|hCoV-19/USA/MN-MDH-387/2020|EPI ISL 437367|B.40|USA|2020-04-08	0.0005038591	North America
North America|hCoV-19/USA/NY-NYUMC253/2020|EPI ISL 428767|B.1|USA|2020-04-05	North America|hCoV-19/USA/MN-MDH-387/2020|EPI ISL 437367|B.40|USA|2020-04-08	0.0006383220	North America
North America|hCoV-19/USA/NY-Wadsworth-38698-01/2020|EPI ISL 525653|B.1|USA|2020-04-05	North America|hCoV-19/USA/MN-MDH-387/2020|EPI ISL 437367|B.40|USA|2020-04-08	0.0006383413	North America
North America|hCoV-19/USA/NY-NYUMC236/2020|EPI ISL 427635|B.1|USA|2020-04-05	North America|hCoV-19/USA/MN-MDH-387/2020|EPI ISL 437367|B.40|USA|2020-04-08	0.0005374606	North America
North America|hCoV-19/USA/CA-CSMC118/2020|EPI ISL 475594|B.1|USA|2020-04-05	North America|hCoV-19/USA/MN-MDH-387/2020|EPI ISL 437367|B.40|USA|2020-04-08	0.0005038744	North America
North America|hCoV-19/USA/NY-NYUMC264/2020|EPI ISL 428778|B.1.3|USA|2020-04-06	North America|hCoV-19/USA/MN-MDH-387/2020|EPI ISL 437367|B.40|USA|2020-04-08	0.0006046859	North America
North America|hCoV-19/USA/CA-ALSR-1147/2020|EPI ISL 494392|B.1.98|USA|2020-04-06	North America|hCoV-19/USA/MN-MDH-387/2020|EPI ISL 437367|B.40|USA|2020-04-08	0.0005038358	North America
North America|hCoV-19/USA/NY-NYUMC272/2020|EPI ISL 428786|B.1|USA|2020-04-06	North America|hCoV-19/USA/MN-MDH-387/2020|EPI ISL 437367|B.40|USA|2020-04-08	0.0005374606	North America
North America|hCoV-19/USA/CT-UW-5073/2020|EPI ISL 429645|B.1.255|USA|2020-04-06	North America|hCoV-19/USA/MN-MDH-387/2020|EPI ISL 437367|B.40|USA|2020-04-08	0.0005038591	North America
North America|hCoV-19/USA/MA-MGH-00696/2020|EPI ISL 460422|A.2|USA|2020-04-06	North America|hCoV-19/USA/MN-MDH-387/2020|EPI ISL 437367|B.40|USA|2020-04-08	0.0006383322	North America
North America|hCoV-19/USA/UT-01578/2020|EPI ISL 449824|B.1.5|USA|2020-04-07	North America|hCoV-19/USA/MN-MDH-387/2020|EPI ISL 437367|B.40|USA|2020-04-08	0.0004030442	North America
North America|hCoV-19/USA/NV-NSPHL-A0070/2020|EPI ISL 515350|B.1|USA|2020-04-07	North America|hCoV-19/USA/MN-MDH-387/2020|EPI ISL 437367|B.40|USA|2020-04-08	0.0005038591	North America
North America|hCoV-19/USA/CA-ALSR-0521-IPL/2020|EPI ISL 483199|B.1|USA|2020-04-07	North America|hCoV-19/USA/MN-MDH-387/2020|EPI ISL 437367|B.40|USA|2020-04-08	0.0005038744	North America
North America|hCoV-19/USA/NY-NYUMC333/2020|EPI ISL 430360|B.1|USA|2020-04-07	North America|hCoV-19/USA/MN-MDH-387/2020|EPI ISL 437367|B.40|USA|2020-04-08	0.0005374855	North America
North America|hCoV-19/USA/NY-NYUMC345/2020|EPI ISL 430372|B.1.3|USA|2020-04-07	North America|hCoV-19/USA/MN-MDH-387/2020|EPI ISL 437367|B.40|USA|2020-04-08	0.0005374606	North America
North America|hCoV-19/USA/CO-CSU-C2980-2/2020|EPI ISL 527411|B.1|USA|2020-04-08	North America|hCoV-19/USA/MN-MDH-387/2020|EPI ISL 437367|B.40|USA|2020-04-08	0.0006382924	North America
North America|hCoV-19/USA/CA-CZB-1343/2020|EPI ISL 468361|B|USA|2020-04-08	North America|hCoV-19/USA/MN-MDH-387/2020|EPI ISL 437367|B.40|USA|2020-04-08	0.0004030564	North America
North America|hCoV-19/USA/WA1/2020|EPI ISL 404895|A|USA|2020-01-19	North America|hCoV-19/USA/NY-NYU-VC-022/2020|EPI ISL 479674|B.1.3|USA|2020-04-08	0.0004365996	North America
North America|hCoV-19/USA/IL1/2020|EPI ISL 404253|A|USA|2020-01-21	North America|hCoV-19/USA/NY-NYU-VC-022/2020|EPI ISL 479674|B.1.3|USA|2020-04-08	0.0003359158	North America
North America|hCoV-19/USA/AZ1/2020|EPI ISL 406223|A|USA|2020-01-22	North America|hCoV-19/USA/NY-NYU-VC-022/2020|EPI ISL 479674|B.1.3|USA|2020-04-08	0.0004702154	North America
North America|hCoV-19/USA/CA2/2020|EPI ISL 406036|B|USA|2020-01-22	North America|hCoV-19/USA/NY-NYU-VC-022/2020|EPI ISL 479674|B.1.3|USA|2020-04-08	0.0004030256	North America
North America|hCoV-19/Canada/ON ON-VIDO-01-2/2020|EPI ISL 425177|B|Canada|2020-01-23	North America|hCoV-19/USA/NY-NYU-VC-022/2020|EPI ISL 479674|B.1.3|USA|2020-04-08	0.0004030191	North America
North America|hCoV-19/Canada/ON VIDO-01/2020|EPI ISL 413015|B|Canada|2020-01-23	North America|hCoV-19/USA/NY-NYU-VC-022/2020|EPI ISL 479674|B.1.3|USA|2020-04-08	0.0004367449	North America
North America|hCoV-19/USA/CA-CDC-1/2020|EPI ISL 406034|A|USA|2020-01-23	North America|hCoV-19/USA/NY-NYU-VC-022/2020|EPI ISL 479674|B.1.3|USA|2020-04-08	0.0005710542	North America
North America|hCoV-19/USA/WA1-A12/2020|EPI ISL 407214|A|USA|2020-01-25	North America|hCoV-19/USA/NY-NYU-VC-022/2020|EPI ISL 479674|B.1.3|USA|2020-04-08	0.0004365996	North America
North America|hCoV-19/USA/CA-CDC-6/2020|EPI ISL 410044|B|USA|2020-01-27	North America|hCoV-19/USA/NY-NYU-VC-022/2020|EPI ISL 479674|B.1.3|USA|2020-04-08	0.0003360964	North America
North America|hCoV-19/USA/CA-CDC-5/2020|EPI ISL 408010|B|USA|2020-01-29	North America|hCoV-19/USA/NY-NYU-VC-022/2020|EPI ISL 479674|B.1.3|USA|2020-04-08	0.0004030069	North America
North America|hCoV-19/USA/CA-CDC-3/2020|EPI ISL 408008|B|USA|2020-01-29	North America|hCoV-19/USA/NY-NYU-VC-022/2020|EPI ISL 479674|B.1.3|USA|2020-04-08	0.0004366261	North America
North America|hCoV-19/USA/MA1/2020|EPI ISL 409067|B|USA|2020-01-29	North America|hCoV-19/USA/NY-NYU-VC-022/2020|EPI ISL 479674|B.1.3|USA|2020-04-08	0.0004702455	North America
North America|hCoV-19/USA/WI1/2020|EPI ISL 408670|B|USA|2020-01-31	North America|hCoV-19/USA/NY-NYU-VC-022/2020|EPI ISL 479674|B.1.3|USA|2020-04-08	0.0003694528	North America
North America|hCoV-19/Canada/ON-PHL-2445/2020|EPI ISL 413014|B|Canada|2020-01	North America|hCoV-19/USA/NY-NYU-VC-022/2020|EPI ISL 479674|B.1.3|USA|2020-04-08	0.0004030191	North America
North America|hCoV-19/USA/CA-CDC-7/2020|EPI ISL 411954|A|USA|2020-02-06	North America|hCoV-19/USA/NY-NYU-VC-022/2020|EPI ISL 479674|B.1.3|USA|2020-04-08	0.0004702222	North America
North America|hCoV-19/USA/CA-CDC-8/2020|EPI ISL 411955|B|USA|2020-02-10	North America|hCoV-19/USA/NY-NYU-VC-022/2020|EPI ISL 479674|B.1.3|USA|2020-04-08	0.0003694267	North America
North America|hCoV-19/USA/TX1/2020|EPI ISL 411956|A|USA|2020-02-11	North America|hCoV-19/USA/NY-NYU-VC-022/2020|EPI ISL 479674|B.1.3|USA|2020-04-08	0.0005710369	North America
North America|hCoV-19/Canada/BC 37 0-2/2020|EPI ISL 412965|B.4|Canada|2020-02-16	North America|hCoV-19/USA/NY-NYU-VC-022/2020|EPI ISL 479674|B.1.3|USA|2020-04-08	0.0004745481	North America
North America|hCoV-19/USA/CruiseA-9/2020|EPI ISL 413614|B|USA|2020-02-17	North America|hCoV-19/USA/NY-NYU-VC-022/2020|EPI ISL 479674|B.1.3|USA|2020-04-08	0.0003694325	North America
North America|hCoV-19/USA/CruiseA-11/2020|EPI ISL 413616|B|USA|2020-02-17	North America|hCoV-19/USA/NY-NYU-VC-022/2020|EPI ISL 479674|B.1.3|USA|2020-04-08	0.0004030256	North America
North America|hCoV-19/USA/CruiseA-8/2020|EPI ISL 413613|B|USA|2020-02-17	North America|hCoV-19/USA/NY-NYU-VC-022/2020|EPI ISL 479674|B.1.3|USA|2020-04-08	0.0004030256	North America
North America|hCoV-19/USA/CruiseA-7/2020|EPI ISL 413612|B|USA|2020-02-17	North America|hCoV-19/USA/NY-NYU-VC-022/2020|EPI ISL 479674|B.1.3|USA|2020-04-08	0.0004702297	North America
North America|hCoV-19/USA/CruiseA-10/2020|EPI ISL 413615|B|USA|2020-02-17	North America|hCoV-19/USA/NY-NYU-VC-022/2020|EPI ISL 479674|B.1.3|USA|2020-04-08	0.0004030442	North America
North America|hCoV-19/USA/CruiseA-1/2020|EPI ISL 413606|B|USA|2020-02-17	North America|hCoV-19/USA/NY-NYU-VC-022/2020|EPI ISL 479674|B.1.3|USA|2020-04-08	0.0004366400	North America
North America|hCoV-19/USA/CruiseA-24/2020|EPI ISL 414483|B|USA|2020-02-17	North America|hCoV-19/USA/NY-NYU-VC-022/2020|EPI ISL 479674|B.1.3|USA|2020-04-08	0.0004703320	North America
North America|hCoV-19/Panama/328723/2020|EPI ISL 496609|A.2|Panama|2020-02-17	North America|hCoV-19/USA/NY-NYU-VC-022/2020|EPI ISL 479674|B.1.3|USA|2020-04-08	0.0005495290	North America
North America|hCoV-19/USA/CruiseA-3/2020|EPI ISL 413608|B|USA|2020-02-18	North America|hCoV-19/USA/NY-NYU-VC-022/2020|EPI ISL 479674|B.1.3|USA|2020-04-08	0.0003694324	North America
North America|hCoV-19/USA/CruiseA-2/2020|EPI ISL 413607|B|USA|2020-02-18	North America|hCoV-19/USA/NY-NYU-VC-022/2020|EPI ISL 479674|B.1.3|USA|2020-04-08	0.0004366400	North America
North America|hCoV-19/USA/CruiseA-23/2020|EPI ISL 414482|B|USA|2020-02-18	North America|hCoV-19/USA/NY-NYU-VC-022/2020|EPI ISL 479674|B.1.3|USA|2020-04-08	0.0005375035	North America
North America|hCoV-19/USA/CruiseA-13/2020|EPI ISL 413618|B|USA|2020-02-20	North America|hCoV-19/USA/NY-NYU-VC-022/2020|EPI ISL 479674|B.1.3|USA|2020-04-08	0.0003694326	North America
North America|hCoV-19/USA/CruiseA-12/2020|EPI ISL 413617|B|USA|2020-02-20	North America|hCoV-19/USA/NY-NYU-VC-022/2020|EPI ISL 479674|B.1.3|USA|2020-04-08	0.0004030256	North America
North America|hCoV-19/Canada/BC 69243/2020|EPI ISL 415577|B.4|Canada|2020-02-20	North America|hCoV-19/USA/NY-NYU-VC-022/2020|EPI ISL 479674|B.1.3|USA|2020-04-08	0.0005820097	North America
North America|hCoV-19/USA/CruiseA-5/2020|EPI ISL 413610|B|USA|2020-02-21	North America|hCoV-19/USA/NY-NYU-VC-022/2020|EPI ISL 479674|B.1.3|USA|2020-04-08	0.0003694326	North America
North America|hCoV-19/USA/CruiseA-6/2020|EPI ISL 413611|B|USA|2020-02-21	North America|hCoV-19/USA/NY-NYU-VC-022/2020|EPI ISL 479674|B.1.3|USA|2020-04-08	0.0004366331	North America
North America|hCoV-19/USA/CruiseA-21/2020|EPI ISL 414480|B|USA|2020-02-21	North America|hCoV-19/USA/NY-NYU-VC-022/2020|EPI ISL 479674|B.1.3|USA|2020-04-08	0.0004702590	North America
North America|hCoV-19/Panama/328719/2020|EPI ISL 496607|A.2|Panama|2020-02-22	North America|hCoV-19/USA/NY-NYU-VC-022/2020|EPI ISL 479674|B.1.3|USA|2020-04-08	0.0005474420	North America
North America|hCoV-19/USA/CA-CDC-9/2020|EPI ISL 412862|B|USA|2020-02-23	North America|hCoV-19/USA/NY-NYU-VC-022/2020|EPI ISL 479674|B.1.3|USA|2020-04-08	0.0003694154	North America
North America|hCoV-19/USA/CruiseA-17/2020|EPI ISL 413622|B|USA|2020-02-24	North America|hCoV-19/USA/NY-NYU-VC-022/2020|EPI ISL 479674|B.1.3|USA|2020-04-08	0.0004366602	North America
North America|hCoV-19/USA/CruiseA-18/2020|EPI ISL 413623|B|USA|2020-02-24	North America|hCoV-19/USA/NY-NYU-VC-022/2020|EPI ISL 479674|B.1.3|USA|2020-04-08	0.0004032473	North America
North America|hCoV-19/USA/CruiseA-26/2020|EPI ISL 414485|B|USA|2020-02-24	North America|hCoV-19/USA/NY-NYU-VC-022/2020|EPI ISL 479674|B.1.3|USA|2020-04-08	0.0004030919	North America
North America|hCoV-19/USA/CruiseA-14/2020|EPI ISL 413619|B|USA|2020-02-25	North America|hCoV-19/USA/NY-NYU-VC-022/2020|EPI ISL 479674|B.1.3|USA|2020-04-08	0.0005038124	North America
North America|hCoV-19/USA/CA-CDC-2602/2020|EPI ISL 419554|B|USA|2020-02-26	North America|hCoV-19/USA/NY-NYU-VC-022/2020|EPI ISL 479674|B.1.3|USA|2020-04-08	0.0003694326	North America
North America|hCoV-19/Canada/ON SHSC-01/2020|EPI ISL 450747|B.4|Canada|2020-02-26	North America|hCoV-19/USA/NY-NYU-VC-022/2020|EPI ISL 479674|B.1.3|USA|2020-04-08	0.0005092918	North America
North America|hCoV-19/USA/OR 2656/2020|EPI ISL 419558|B|USA|2020-02-27	North America|hCoV-19/USA/NY-NYU-VC-022/2020|EPI ISL 479674|B.1.3|USA|2020-04-08	0.0004366399	North America
North America|hCoV-19/Mexico/CMX-InDRE-01/2020|EPI ISL 412972|B.1.1|Mexico|2020-02-27	North America|hCoV-19/USA/NY-NYU-VC-022/2020|EPI ISL 479674|B.1.3|USA|2020-04-08	0.0003022600	North America
North America|hCoV-19/USA/CA-CDPH-UC2/2020|EPI ISL 413558|B|USA|2020-02-27	North America|hCoV-19/USA/NY-NYU-VC-022/2020|EPI ISL 479674|B.1.3|USA|2020-04-08	0.0005038929	North America
North America|hCoV-19/USA/CA-CDPH-UC3/2020|EPI ISL 413559|B|USA|2020-02-27	North America|hCoV-19/USA/NY-NYU-VC-022/2020|EPI ISL 479674|B.1.3|USA|2020-04-08	0.0004030611	North America
North America|hCoV-19/USA/CA-CDPH017/2020|EPI ISL 515910|B|USA|2020-02-27	North America|hCoV-19/USA/NY-NYU-VC-022/2020|EPI ISL 479674|B.1.3|USA|2020-04-08	0.0004032507	North America
North America|hCoV-19/USA/CA-CDPH-UC4/2020|EPI ISL 413561|B|USA|2020-02-27	North America|hCoV-19/USA/NY-NYU-VC-022/2020|EPI ISL 479674|B.1.3|USA|2020-04-08	0.0003696514	North America
North America|hCoV-19/Canada/BC 13297/2020|EPI ISL 415578|B.4|Canada|2020-02-27	North America|hCoV-19/USA/NY-NYU-VC-022/2020|EPI ISL 479674|B.1.3|USA|2020-04-08	0.0005766802	North America
North America|hCoV-19/Mexico/CMX-InDRE-07/2020|EPI ISL 452139|B.1.1|Mexico|2020-02-28	North America|hCoV-19/USA/NY-NYU-VC-022/2020|EPI ISL 479674|B.1.3|USA|2020-04-08	0.0003022601	North America
North America|hCoV-19/USA/FL 5125/2020|EPI ISL 419559|B.1.1|USA|2020-02-28	North America|hCoV-19/USA/NY-NYU-VC-022/2020|EPI ISL 479674|B.1.3|USA|2020-04-08	0.0003358513	North America
North America|hCoV-19/USA/RI 0520/2020|EPI ISL 419553|B.1.5|USA|2020-02-28	North America|hCoV-19/USA/NY-NYU-VC-022/2020|EPI ISL 479674|B.1.3|USA|2020-04-08	0.0003022369	North America
North America|hCoV-19/USA/CA-UCLA-260/2020|EPI ISL 537558|B.4|USA|2020-02-28	North America|hCoV-19/USA/NY-NYU-VC-022/2020|EPI ISL 479674|B.1.3|USA|2020-04-08	0.0005374768	North America
North America|hCoV-19/Panama/328709/2020|EPI ISL 496605|A.2|Panama|2020-02-28	North America|hCoV-19/USA/NY-NYU-VC-022/2020|EPI ISL 479674|B.1.3|USA|2020-04-08	0.0005822146	North America
North America|hCoV-19/USA/CA-CDPH016/2020|EPI ISL 515909|B|USA|2020-02-28	North America|hCoV-19/USA/NY-NYU-VC-022/2020|EPI ISL 479674|B.1.3|USA|2020-04-08	0.0003699747	North America
North America|hCoV-19/Canada/BC 17397/2020|EPI ISL 415580|B.4|Canada|2020-02-28	North America|hCoV-19/USA/NY-NYU-VC-022/2020|EPI ISL 479674|B.1.3|USA|2020-04-08	0.0005766119	North America
North America|hCoV-19/USA/CA-SCCPHD-UC102/2020|EPI ISL 435581|B|USA|2020-02-28	North America|hCoV-19/USA/NY-NYU-VC-022/2020|EPI ISL 479674|B.1.3|USA|2020-04-08	0.0004105975	North America
North America|hCoV-19/USA/CA-SCCPHD-UC103/2020|EPI ISL 435582|B|USA|2020-02-28	North America|hCoV-19/USA/NY-NYU-VC-022/2020|EPI ISL 479674|B.1.3|USA|2020-04-08	0.0003765537	North America
North America|hCoV-19/USA/GA 2741/2020|EPI ISL 419556|B.1.1|USA|2020-02-29	North America|hCoV-19/USA/NY-NYU-VC-022/2020|EPI ISL 479674|B.1.3|USA|2020-04-08	0.0003358668	North America
North America|hCoV-19/USA/NY-Wadsworth-10131-01/2020|EPI ISL 525575|B.4|USA|2020-02-29	North America|hCoV-19/USA/NY-NYU-VC-022/2020|EPI ISL 479674|B.1.3|USA|2020-04-08	0.0006383311	North America
North America|hCoV-19/USA/NH 0004/2020|EPI ISL 420791|B.1.356|USA|2020-02-29	North America|hCoV-19/USA/NY-NYU-VC-022/2020|EPI ISL 479674|B.1.3|USA|2020-04-08	0.0002014636	North America
North America|hCoV-19/USA/CA-SCCPHD-UC104/2020|EPI ISL 435583|B.1.255|USA|2020-02-29	North America|hCoV-19/USA/NY-NYU-VC-022/2020|EPI ISL 479674|B.1.3|USA|2020-04-08	0.0002015178	North America
North America|hCoV-19/USA/CA-SCCPHD-UC108/2020|EPI ISL 435587|B|USA|2020-02-29	North America|hCoV-19/USA/NY-NYU-VC-022/2020|EPI ISL 479674|B.1.3|USA|2020-04-08	0.0004034727	North America
North America|hCoV-19/USA/NY1-PV08001/2020|EPI ISL 414476|B.4|USA|2020-02-29	North America|hCoV-19/USA/NY-NYU-VC-022/2020|EPI ISL 479674|B.1.3|USA|2020-04-08	0.0006056790	North America
North America|hCoV-19/USA/TX 2039/2020|EPI ISL 420796|B|USA|2020-02-29	North America|hCoV-19/USA/NY-NYU-VC-022/2020|EPI ISL 479674|B.1.3|USA|2020-04-08	0.0004367666	North America
North America|hCoV-19/USA/CA-SCCPHD-UC14/2020|EPI ISL 417318|B|USA|2020-02-29	North America|hCoV-19/USA/NY-NYU-VC-022/2020|EPI ISL 479674|B.1.3|USA|2020-04-08	0.0003708528	North America
North America|hCoV-19/USA/CA-SCCPHD-UC105/2020|EPI ISL 435584|B.1.255|USA|2020-02-29	North America|hCoV-19/USA/NY-NYU-VC-022/2020|EPI ISL 479674|B.1.3|USA|2020-04-08	0.0002082835	North America
North America|hCoV-19/Canada/ON-PHL-5472/2020|EPI ISL 418325|B.4|Canada|2020-02	North America|hCoV-19/USA/NY-NYU-VC-022/2020|EPI ISL 479674|B.1.3|USA|2020-04-08	0.0005039849	North America
North America|hCoV-19/Canada/BC 25367465/2020|EPI ISL 463220|B.1.5|Canada|2020-02	North America|hCoV-19/USA/NY-NYU-VC-022/2020|EPI ISL 479674|B.1.3|USA|2020-04-08	0.0003022369	North America
North America|hCoV-19/Canada/ON-PHL-8751/2020|EPI ISL 418345|B.1.255|Canada|2020-02	North America|hCoV-19/USA/NY-NYU-VC-022/2020|EPI ISL 479674|B.1.3|USA|2020-04-08	0.0002014636	North America
North America|hCoV-19/Canada/ON-PHL-2259/2020|EPI ISL 418344|B.1.255|Canada|2020-02	North America|hCoV-19/USA/NY-NYU-VC-022/2020|EPI ISL 479674|B.1.3|USA|2020-04-08	0.0002015991	North America
North America|hCoV-19/Canada/ON-PHL-2273/2020|EPI ISL 418383|B.4|Canada|2020-02	North America|hCoV-19/USA/NY-NYU-VC-022/2020|EPI ISL 479674|B.1.3|USA|2020-04-08	0.0006086943	North America
North America|hCoV-19/Canada/ON-PHL-2294/2020|EPI ISL 418384|B.4|Canada|2020-02	North America|hCoV-19/USA/NY-NYU-VC-022/2020|EPI ISL 479674|B.1.3|USA|2020-04-08	0.0005515340	North America
North America|hCoV-19/USA/RI 0556/2020|EPI ISL 420795|B.1|USA|2020-03-01	North America|hCoV-19/USA/NY-NYU-VC-022/2020|EPI ISL 479674|B.1.3|USA|2020-04-08	0.0002686495	North America
North America|hCoV-19/Belize/CDC-6846/2020|EPI ISL 509712|B.1.1|Belize|2020-03-01	North America|hCoV-19/USA/NY-NYU-VC-022/2020|EPI ISL 479674|B.1.3|USA|2020-04-08	0.0003694610	North America
North America|hCoV-19/Canada/BC 02421/2020|EPI ISL 415581|B.4|Canada|2020-03-01	North America|hCoV-19/USA/NY-NYU-VC-022/2020|EPI ISL 479674|B.1.3|USA|2020-04-08	0.0005038510	North America
North America|hCoV-19/Canada/QC-LSPQ-L00210314/2020|EPI ISL 535716|B.4|Canada|2020-03-01	North America|hCoV-19/USA/NY-NYU-VC-022/2020|EPI ISL 479674|B.1.3|USA|2020-04-08	0.0006382924	North America
North America|hCoV-19/USA/OR 5430/2020|EPI ISL 420794|B|USA|2020-03-01	North America|hCoV-19/USA/NY-NYU-VC-022/2020|EPI ISL 479674|B.1.3|USA|2020-04-08	0.0004366400	North America
North America|hCoV-19/USA/NY-SURV0144/2020|EPI ISL 436050|B|USA|2020-03-02	North America|hCoV-19/USA/NY-NYU-VC-022/2020|EPI ISL 479674|B.1.3|USA|2020-04-08	0.0004366331	North America
North America|hCoV-19/USA/NH 0008/2020|EPI ISL 420792|B.1.356|USA|2020-03-02	North America|hCoV-19/USA/NY-NYU-VC-022/2020|EPI ISL 479674|B.1.3|USA|2020-04-08	0.0002014636	North America
North America|hCoV-19/USA/NY 2929/2020|EPI ISL 420793|B.1|USA|2020-03-02	North America|hCoV-19/USA/NY-NYU-VC-022/2020|EPI ISL 479674|B.1.3|USA|2020-04-08	0.0001343037	North America
North America|hCoV-19/Canada/BC 41851/2020|EPI ISL 415584|A|Canada|2020-03-02	North America|hCoV-19/USA/NY-NYU-VC-022/2020|EPI ISL 479674|B.1.3|USA|2020-04-08	0.0005038446	North America
North America|hCoV-19/USA/FL 6318/2020|EPI ISL 420785|B.1.1|USA|2020-03-02	North America|hCoV-19/USA/NY-NYU-VC-022/2020|EPI ISL 479674|B.1.3|USA|2020-04-08	0.0003022702	North America
North America|hCoV-19/USA/GA 1299/2020|EPI ISL 420787|B.1.1|USA|2020-03-03	North America|hCoV-19/USA/NY-NYU-VC-022/2020|EPI ISL 479674|B.1.3|USA|2020-04-08	0.0003358668	North America
North America|hCoV-19/USA/NY-Wadsworth-10496-01/2020|EPI ISL 426025|B.1|USA|2020-03-03	North America|hCoV-19/USA/NY-NYU-VC-022/2020|EPI ISL 479674|B.1.3|USA|2020-04-08	0.0001678830	North America
North America|hCoV-19/Canada/BC 40860/2020|EPI ISL 415583|B|Canada|2020-03-03	North America|hCoV-19/USA/NY-NYU-VC-022/2020|EPI ISL 479674|B.1.3|USA|2020-04-08	0.0003358255	North America
North America|hCoV-19/USA/NY-Wadsworth-10528-01/2020|EPI ISL 426026|B.1|USA|2020-03-03	North America|hCoV-19/USA/NY-NYU-VC-022/2020|EPI ISL 479674|B.1.3|USA|2020-04-08	0.0001678908	North America
North America|hCoV-19/USA/NY-Wadsworth-10495-01/2020|EPI ISL 425224|B.1|USA|2020-03-03	North America|hCoV-19/USA/NY-NYU-VC-022/2020|EPI ISL 479674|B.1.3|USA|2020-04-08	0.0001343037	North America
North America|hCoV-19/USA/NY-Wadsworth-10690-01/2020|EPI ISL 426028|B.1|USA|2020-03-04	North America|hCoV-19/USA/NY-NYU-VC-022/2020|EPI ISL 479674|B.1.3|USA|2020-04-08	0.0002350674	North America
North America|hCoV-19/USA/NJ 3201/2020|EPI ISL 424901|B.1|USA|2020-03-04	North America|hCoV-19/USA/NY-NYU-VC-022/2020|EPI ISL 479674|B.1.3|USA|2020-04-08	0.0002686496	North America
North America|hCoV-19/USA/MD 0026/2020|EPI ISL 424869|B.1.255|USA|2020-03-04	North America|hCoV-19/USA/NY-NYU-VC-022/2020|EPI ISL 479674|B.1.3|USA|2020-04-08	0.0002350565	North America
North America|hCoV-19/USA/MA 9704/2020|EPI ISL 424911|B.1|USA|2020-03-04	North America|hCoV-19/USA/NY-NYU-VC-022/2020|EPI ISL 479674|B.1.3|USA|2020-04-08	0.0002014636	North America
North America|hCoV-19/USA/NY-Wadsworth-10683-01/2020|EPI ISL 426027|B.40|USA|2020-03-04	North America|hCoV-19/USA/NY-NYU-VC-022/2020|EPI ISL 479674|B.1.3|USA|2020-04-08	0.0005710807	North America
North America|hCoV-19/Canada/BC 8159203/2020|EPI ISL 418848|A|Canada|2020-03-05	North America|hCoV-19/USA/NY-NYU-VC-022/2020|EPI ISL 479674|B.1.3|USA|2020-04-08	0.0004702079	North America
North America|hCoV-19/USA/RI 0702/2020|EPI ISL 424887|B.1|USA|2020-03-05	North America|hCoV-19/USA/NY-NYU-VC-022/2020|EPI ISL 479674|B.1.3|USA|2020-04-08	0.0001343037	North America
North America|hCoV-19/USA/NE 6605/2020|EPI ISL 424874|B.3|USA|2020-03-05	North America|hCoV-19/USA/NY-NYU-VC-022/2020|EPI ISL 479674|B.1.3|USA|2020-04-08	0.0004366261	North America
North America|hCoV-19/USA/MA 1355/2020|EPI ISL 424913|B|USA|2020-03-05	North America|hCoV-19/USA/NY-NYU-VC-022/2020|EPI ISL 479674|B.1.3|USA|2020-04-08	0.0004366198	North America
North America|hCoV-19/USA/SC 3572/2020|EPI ISL 424905|B.1|USA|2020-03-05	North America|hCoV-19/USA/NY-NYU-VC-022/2020|EPI ISL 479674|B.1.3|USA|2020-04-08	0.0002686620	North America
North America|hCoV-19/USA/MA 3672/2020|EPI ISL 424844|B.1|USA|2020-03-06	North America|hCoV-19/USA/NY-NYU-VC-022/2020|EPI ISL 479674|B.1.3|USA|2020-04-08	0.0002014636	North America
North America|hCoV-19/USA/NY-Wadsworth-11244-01/2020|EPI ISL 525580|B.1|USA|2020-03-06	North America|hCoV-19/USA/NY-NYU-VC-022/2020|EPI ISL 479674|B.1.3|USA|2020-04-08	0.0001678881	North America
North America|hCoV-19/USA/NY-Wadsworth-11291-01/2020|EPI ISL 426044|B.1|USA|2020-03-06	North America|hCoV-19/USA/NY-NYU-VC-022/2020|EPI ISL 479674|B.1.3|USA|2020-04-08	0.0001678881	North America
North America|hCoV-19/USA/NY-Wadsworth-11202-01/2020|EPI ISL 426042|B.1|USA|2020-03-06	North America|hCoV-19/USA/NY-NYU-VC-022/2020|EPI ISL 479674|B.1.3|USA|2020-04-08	0.0002350457	North America
North America|hCoV-19/USA/MA 3653/2020|EPI ISL 424920|B.1|USA|2020-03-06	North America|hCoV-19/USA/NY-NYU-VC-022/2020|EPI ISL 479674|B.1.3|USA|2020-04-08	0.0002350457	North America
North America|hCoV-19/USA/NY-Wadsworth-11513-01/2020|EPI ISL 525582|B.1|USA|2020-03-07	North America|hCoV-19/USA/NY-NYU-VC-022/2020|EPI ISL 479674|B.1.3|USA|2020-04-08	0.0001343037	North America
North America|hCoV-19/USA/MA-MGH-00416/2020|EPI ISL 460353|B.1|USA|2020-03-07	North America|hCoV-19/USA/NY-NYU-VC-022/2020|EPI ISL 479674|B.1.3|USA|2020-04-08	0.0002350457	North America
North America|hCoV-19/Canada/BC 8718874/2020|EPI ISL 418852|A|Canada|2020-03-07	North America|hCoV-19/USA/NY-NYU-VC-022/2020|EPI ISL 479674|B.1.3|USA|2020-04-08	0.0004702079	North America
North America|hCoV-19/USA/MA-MGH-00417/2020|EPI ISL 460117|B.1|USA|2020-03-07	North America|hCoV-19/USA/NY-NYU-VC-022/2020|EPI ISL 479674|B.1.3|USA|2020-04-08	0.0002350457	North America
North America|hCoV-19/USA/IN 82003/2020|EPI ISL 426423|B.1|USA|2020-03-08	North America|hCoV-19/USA/NY-NYU-VC-022/2020|EPI ISL 479674|B.1.3|USA|2020-04-08	0.0002352116	North America
North America|hCoV-19/USA/OH 0023/2020|EPI ISL 424880|B.1|USA|2020-03-08	North America|hCoV-19/USA/NY-NYU-VC-022/2020|EPI ISL 479674|B.1.3|USA|2020-04-08	0.0001343037	North America
North America|hCoV-19/USA/IA 6394/2020|EPI ISL 424865|B.1|USA|2020-03-08	North America|hCoV-19/USA/NY-NYU-VC-022/2020|EPI ISL 479674|B.1.3|USA|2020-04-08	0.0002350565	North America
North America|hCoV-19/USA/MA-MGH-00444/2020|EPI ISL 460354|B.1|USA|2020-03-08	North America|hCoV-19/USA/NY-NYU-VC-022/2020|EPI ISL 479674|B.1.3|USA|2020-04-08	0.0002686415	North America
North America|hCoV-19/USA/NY-Wadsworth-11661-01/2020|EPI ISL 529034|B.1|USA|2020-03-08	North America|hCoV-19/USA/NY-NYU-VC-022/2020|EPI ISL 479674|B.1.3|USA|2020-04-08	0.0001678830	North America
North America|hCoV-19/USA/FL-CDC-2316/2020|EPI ISL 452132|B.1.255|USA|2020-03-09	North America|hCoV-19/USA/NY-NYU-VC-022/2020|EPI ISL 479674|B.1.3|USA|2020-04-08	0.0002350930	North America
North America|hCoV-19/USA/RI 0882/2020|EPI ISL 426435|B.1.265|USA|2020-03-09	North America|hCoV-19/USA/NY-NYU-VC-022/2020|EPI ISL 479674|B.1.3|USA|2020-04-08	0.0001678830	North America
North America|hCoV-19/Jamaica/JM-CDC-0869/2020|EPI ISL 450793|B.40|Jamaica|2020-03-09	North America|hCoV-19/USA/NY-NYU-VC-022/2020|EPI ISL 479674|B.1.3|USA|2020-04-08	0.0005374683	North America
North America|hCoV-19/USA/NY-SURV0444/2020|EPI ISL 436067|B.1|USA|2020-03-09	North America|hCoV-19/USA/NY-NYU-VC-022/2020|EPI ISL 479674|B.1.3|USA|2020-04-08	0.0002014636	North America
North America|hCoV-19/USA/LA-CDC-0499/2020|EPI ISL 452106|B.1.265|USA|2020-03-10	North America|hCoV-19/USA/NY-NYU-VC-022/2020|EPI ISL 479674|B.1.3|USA|2020-04-08	0.0001678830	North America
North America|hCoV-19/USA/CA-SCCPHD-UC155/2020|EPI ISL 435634|B|USA|2020-03-10	North America|hCoV-19/USA/NY-NYU-VC-022/2020|EPI ISL 479674|B.1.3|USA|2020-04-08	0.0004030191	North America
North America|hCoV-19/USA/NY-SURV0863/2020|EPI ISL 436075|B.1|USA|2020-03-10	North America|hCoV-19/USA/NY-NYU-VC-022/2020|EPI ISL 479674|B.1.3|USA|2020-04-08	0.0001678830	North America
North America|hCoV-19/USA/VA-DCLS-0530/2020|EPI ISL 485832|B.1|USA|2020-03-10	North America|hCoV-19/USA/NY-NYU-VC-022/2020|EPI ISL 479674|B.1.3|USA|2020-04-08	0.0001678907	North America
North America|hCoV-19/USA/WA-UW122/2020|EPI ISL 416660|B.1|USA|2020-03-10	North America|hCoV-19/USA/NY-NYU-VC-022/2020|EPI ISL 479674|B.1.3|USA|2020-04-08	0.0001343037	North America
North America|hCoV-19/Jamaica/JM-CDC-0078/2020|EPI ISL 450792|B|Jamaica|2020-03-11	North America|hCoV-19/USA/NY-NYU-VC-022/2020|EPI ISL 479674|B.1.3|USA|2020-04-08	0.0005038591	North America
North America|hCoV-19/USA/NY-Wadsworth-13245-01/2020|EPI ISL 525599|B.39|USA|2020-03-11	North America|hCoV-19/USA/NY-NYU-VC-022/2020|EPI ISL 479674|B.1.3|USA|2020-04-08	0.0006046762	North America
North America|hCoV-19/USA/MN-MDH-1274/2020|EPI ISL 482995|B.1.1|USA|2020-03-11	North America|hCoV-19/USA/NY-NYU-VC-022/2020|EPI ISL 479674|B.1.3|USA|2020-04-08	0.0003358513	North America
North America|hCoV-19/USA/CA-SCCPHD-UC158/2020|EPI ISL 435637|B|USA|2020-03-11	North America|hCoV-19/USA/NY-NYU-VC-022/2020|EPI ISL 479674|B.1.3|USA|2020-04-08	0.0004366198	North America
North America|hCoV-19/Canada/BC 6404889/2020|EPI ISL 418838|B.1.265|Canada|2020-03-12	North America|hCoV-19/USA/NY-NYU-VC-022/2020|EPI ISL 479674|B.1.3|USA|2020-04-08	0.0001678830	North America
North America|hCoV-19/USA/CA-SCCPHD-UC162/2020|EPI ISL 435641|B|USA|2020-03-12	North America|hCoV-19/USA/NY-NYU-VC-022/2020|EPI ISL 479674|B.1.3|USA|2020-04-08	0.0004030256	North America
North America|hCoV-19/USA/NY-WCMP2D04P/2020|EPI ISL 427528|B.1.5|USA|2020-03-12	North America|hCoV-19/USA/NY-NYU-VC-022/2020|EPI ISL 479674|B.1.3|USA|2020-04-08	0.0002014730	North America
North America|hCoV-19/USA/VA-DCLS-0548/2020|EPI ISL 485849|B.1.1|USA|2020-03-12	North America|hCoV-19/USA/NY-NYU-VC-022/2020|EPI ISL 479674|B.1.3|USA|2020-04-08	0.0003694438	North America
North America|hCoV-19/USA/VA-DCLS-0554/2020|EPI ISL 485855|B|USA|2020-03-13	North America|hCoV-19/USA/NY-NYU-VC-022/2020|EPI ISL 479674|B.1.3|USA|2020-04-08	0.0005374520	North America
North America|hCoV-19/USA/CA-QDX-110/2020|EPI ISL 468562|B.1.265|USA|2020-03-13	North America|hCoV-19/USA/NY-NYU-VC-022/2020|EPI ISL 479674|B.1.3|USA|2020-04-08	0.0002014637	North America
North America|hCoV-19/Canada/BC 9345042/2020|EPI ISL 418856|B.1.5|Canada|2020-03-13	North America|hCoV-19/USA/NY-NYU-VC-022/2020|EPI ISL 479674|B.1.3|USA|2020-04-08	0.0002686496	North America
North America|hCoV-19/USA/NY-WCMP5F01P/2020|EPI ISL 427540|B.1|USA|2020-03-13	North America|hCoV-19/USA/NY-NYU-VC-022/2020|EPI ISL 479674|B.1.3|USA|2020-04-08	0.0002014823	North America
North America|hCoV-19/Canada/NS 30/2020|EPI ISL 429812|B.1|Canada|2020-03-14	North America|hCoV-19/USA/NY-NYU-VC-022/2020|EPI ISL 479674|B.1.3|USA|2020-04-08	0.0001678830	North America
North America|hCoV-19/USA/MA-QDX-68/2020|EPI ISL 467864|B.1|USA|2020-03-14	North America|hCoV-19/USA/NY-NYU-VC-022/2020|EPI ISL 479674|B.1.3|USA|2020-04-08	0.0002686496	North America
North America|hCoV-19/USA/MN-QDX-967/2020|EPI ISL 571766|B.1.370|USA|2020-03-14	North America|hCoV-19/USA/NY-NYU-VC-022/2020|EPI ISL 479674|B.1.3|USA|2020-04-08	0.0002014637	North America
North America|hCoV-19/USA/MN-MDH-93/2020|EPI ISL 460074|B.1.1|USA|2020-03-14	North America|hCoV-19/USA/NY-NYU-VC-022/2020|EPI ISL 479674|B.1.3|USA|2020-04-08	0.0003694439	North America
North America|hCoV-19/USA/AZ-TG268917/2020|EPI ISL 426519|B.1|USA|2020-03-14	North America|hCoV-19/USA/NY-NYU-VC-022/2020|EPI ISL 479674|B.1.3|USA|2020-04-08	0.0001678830	North America
North America|hCoV-19/USA/NY-WCMP10A02P/2020|EPI ISL 427553|B.1.3|USA|2020-03-15	North America|hCoV-19/USA/NY-NYU-VC-022/2020|EPI ISL 479674|B.1.3|USA|2020-04-08	0.0001007227	North America
North America|hCoV-19/USA/MN-QDX-1024/2020|EPI ISL 571750|B.1.265|USA|2020-03-15	North America|hCoV-19/USA/NY-NYU-VC-022/2020|EPI ISL 479674|B.1.3|USA|2020-04-08	0.0002350457	North America
North America|hCoV-19/Mexico/CMX-INER-04/2020|EPI ISL 424626|B.1.201|Mexico|2020-03-15	North America|hCoV-19/USA/NY-NYU-VC-022/2020|EPI ISL 479674|B.1.3|USA|2020-04-08	0.0003022417	North America
North America|hCoV-19/USA/CA-QDX-33/2020|EPI ISL 467827|B.6|USA|2020-03-15	North America|hCoV-19/USA/NY-NYU-VC-022/2020|EPI ISL 479674|B.1.3|USA|2020-04-08	0.0005374357	North America
North America|hCoV-19/Costa Rica/01/2020|EPI ISL 434533|B.1|Costa Rica|2020-03-16	North America|hCoV-19/USA/NY-NYU-VC-022/2020|EPI ISL 479674|B.1.3|USA|2020-04-08	0.0003022509	North America
North America|hCoV-19/USA/NY-WCMP11B03P/2020|EPI ISL 427585|B.1.3|USA|2020-03-16	North America|hCoV-19/USA/NY-NYU-VC-022/2020|EPI ISL 479674|B.1.3|USA|2020-04-08	0.0000671491	North America
North America|hCoV-19/USA/MN-MDH-97/2020|EPI ISL 460077|B.1|USA|2020-03-16	North America|hCoV-19/USA/NY-NYU-VC-022/2020|EPI ISL 479674|B.1.3|USA|2020-04-08	0.0001678830	North America
North America|hCoV-19/Canada/ON MU-S26/2020|EPI ISL 463975|B.1|Canada|2020-03-16	North America|hCoV-19/USA/NY-NYU-VC-022/2020|EPI ISL 479674|B.1.3|USA|2020-04-08	0.0002686539	North America
North America|hCoV-19/USA/NY-SURV0183/2020|EPI ISL 436057|B.1|USA|2020-03-17	North America|hCoV-19/USA/NY-NYU-VC-022/2020|EPI ISL 479674|B.1.3|USA|2020-04-08	0.0001678830	North America
North America|hCoV-19/USA/AZ-TG269848/2020|EPI ISL 426527|B.1.5|USA|2020-03-17	North America|hCoV-19/USA/NY-NYU-VC-022/2020|EPI ISL 479674|B.1.3|USA|2020-04-08	0.0002350674	North America
North America|hCoV-19/USA/NY-QDX-865/2020|EPI ISL 571672|B.1|USA|2020-03-17	North America|hCoV-19/USA/NY-NYU-VC-022/2020|EPI ISL 479674|B.1.3|USA|2020-04-08	0.0001678830	North America
North America|hCoV-19/USA/AK-PHL011/2020|EPI ISL 431014|B|USA|2020-03-17	North America|hCoV-19/USA/NY-NYU-VC-022/2020|EPI ISL 479674|B.1.3|USA|2020-04-08	0.0005710542	North America
North America|hCoV-19/USA/MI-QDX-645/2020|EPI ISL 571370|B.1|USA|2020-03-18	North America|hCoV-19/USA/NY-NYU-VC-022/2020|EPI ISL 479674|B.1.3|USA|2020-04-08	0.0001678830	North America
North America|hCoV-19/USA/NY-NYUMC43/2020|EPI ISL 419704|B.1|USA|2020-03-18	North America|hCoV-19/USA/NY-NYU-VC-022/2020|EPI ISL 479674|B.1.3|USA|2020-04-08	0.0002014637	North America
North America|hCoV-19/USA/MI-QDX-638/2020|EPI ISL 571363|B.1|USA|2020-03-18	North America|hCoV-19/USA/NY-NYU-VC-022/2020|EPI ISL 479674|B.1.3|USA|2020-04-08	0.0002014637	North America
North America|hCoV-19/USA/NY-NYUMC223/2020|EPI ISL 427518|B.1|USA|2020-03-18	North America|hCoV-19/USA/NY-NYU-VC-022/2020|EPI ISL 479674|B.1.3|USA|2020-04-08	0.0001678908	North America
North America|hCoV-19/USA/AK-PHL013/2020|EPI ISL 431015|B.1|USA|2020-03-19	North America|hCoV-19/USA/NY-NYU-VC-022/2020|EPI ISL 479674|B.1.3|USA|2020-04-08	0.0002350565	North America
North America|hCoV-19/USA/WI-UW-172/2020|EPI ISL 428268|B|USA|2020-03-19	North America|hCoV-19/USA/NY-NYU-VC-022/2020|EPI ISL 479674|B.1.3|USA|2020-04-08	0.0004030256	North America
North America|hCoV-19/USA/IL-QDX-1108/2020|EPI ISL 571846|B.1.1|USA|2020-03-19	North America|hCoV-19/USA/NY-NYU-VC-022/2020|EPI ISL 479674|B.1.3|USA|2020-04-08	0.0003358513	North America
North America|hCoV-19/USA/ID-QDX-1094/2020|EPI ISL 571835|B.1.370|USA|2020-03-19	North America|hCoV-19/USA/NY-NYU-VC-022/2020|EPI ISL 479674|B.1.3|USA|2020-04-08	0.0002350457	North America
North America|hCoV-19/USA/MN-MDH-1281/2020|EPI ISL 483002|B.1.1.10|USA|2020-03-19	North America|hCoV-19/USA/NY-NYU-VC-022/2020|EPI ISL 479674|B.1.3|USA|2020-04-08	0.0004702658	North America
North America|hCoV-19/USA/WA-UW-1688/2020|EPI ISL 424192|B|USA|2020-03-20	North America|hCoV-19/USA/NY-NYU-VC-022/2020|EPI ISL 479674|B.1.3|USA|2020-04-08	0.0004702846	North America
North America|hCoV-19/Canada/QC-LSPQ-L00228954/2020|EPI ISL 535882|B.4|Canada|2020-03-20	North America|hCoV-19/USA/NY-NYU-VC-022/2020|EPI ISL 479674|B.1.3|USA|2020-04-08	0.0006719721	North America
North America|hCoV-19/USA/MI-QDX-710/2020|EPI ISL 571443|B.1|USA|2020-03-20	North America|hCoV-19/USA/NY-NYU-VC-022/2020|EPI ISL 479674|B.1.3|USA|2020-04-08	0.0001678830	North America
North America|hCoV-19/USA/ID-UW-1925/2020|EPI ISL 424321|B.1.370|USA|2020-03-20	North America|hCoV-19/USA/NY-NYU-VC-022/2020|EPI ISL 479674|B.1.3|USA|2020-04-08	0.0002014636	North America
North America|hCoV-19/USA/NY-NYUMC687/2020|EPI ISL 451402|B.1|USA|2020-03-21	North America|hCoV-19/USA/NY-NYU-VC-022/2020|EPI ISL 479674|B.1.3|USA|2020-04-08	0.0002014636	North America
North America|hCoV-19/USA/IL-NM0125/2020|EPI ISL 444607|B.1|USA|2020-03-21	North America|hCoV-19/USA/NY-NYU-VC-022/2020|EPI ISL 479674|B.1.3|USA|2020-04-08	0.0002686415	North America
North America|hCoV-19/USA/MI-QDX-299/2020|EPI ISL 571043|B.1|USA|2020-03-21	North America|hCoV-19/USA/NY-NYU-VC-022/2020|EPI ISL 479674|B.1.3|USA|2020-04-08	0.0002014730	North America
North America|hCoV-19/USA/TX-HMH0140/2020|EPI ISL 434839|B.1.370|USA|2020-03-21	North America|hCoV-19/USA/NY-NYU-VC-022/2020|EPI ISL 479674|B.1.3|USA|2020-04-08	0.0002014637	North America
North America|hCoV-19/Canada/QC-LSPQ-L00231296/2020|EPI ISL 535952|B.1|Canada|2020-03-22	North America|hCoV-19/USA/NY-NYU-VC-022/2020|EPI ISL 479674|B.1.3|USA|2020-04-08	0.0002350565	North America
North America|hCoV-19/USA/FL-QDX-912/2020|EPI ISL 571596|B.1|USA|2020-03-22	North America|hCoV-19/USA/NY-NYU-VC-022/2020|EPI ISL 479674|B.1.3|USA|2020-04-08	0.0002686496	North America
North America|hCoV-19/Canada/QC-LSPQ-L00232064/2020|EPI ISL 535971|B|Canada|2020-03-22	North America|hCoV-19/USA/NY-NYU-VC-022/2020|EPI ISL 479674|B.1.3|USA|2020-04-08	0.0005038591	North America
North America|hCoV-19/USA/MI-QDX-317/2020|EPI ISL 571061|B.1|USA|2020-03-22	North America|hCoV-19/USA/NY-NYU-VC-022/2020|EPI ISL 479674|B.1.3|USA|2020-04-08	0.0001678830	North America
North America|hCoV-19/USA/NY-QDX-798/2020|EPI ISL 571550|B.1.370|USA|2020-03-22	North America|hCoV-19/USA/NY-NYU-VC-022/2020|EPI ISL 479674|B.1.3|USA|2020-04-08	0.0002014636	North America
North America|hCoV-19/USA/MI-QDX-491/2020|EPI ISL 571225|B.1|USA|2020-03-23	North America|hCoV-19/USA/NY-NYU-VC-022/2020|EPI ISL 479674|B.1.3|USA|2020-04-08	0.0002014730	North America
North America|hCoV-19/USA/FL-BPHL-0693/2020|EPI ISL 509751|B.1|USA|2020-03-23	North America|hCoV-19/USA/NY-NYU-VC-022/2020|EPI ISL 479674|B.1.3|USA|2020-04-08	0.0002350457	North America
North America|hCoV-19/USA/MI-QDX-358/2020|EPI ISL 571101|B.1|USA|2020-03-23	North America|hCoV-19/USA/NY-NYU-VC-022/2020|EPI ISL 479674|B.1.3|USA|2020-04-08	0.0001678881	North America
North America|hCoV-19/USA/CA-QDX-939/2020|EPI ISL 571584|B.1|USA|2020-03-23	North America|hCoV-19/USA/NY-NYU-VC-022/2020|EPI ISL 479674|B.1.3|USA|2020-04-08	0.0002014637	North America
North America|hCoV-19/USA/MN-MDH-1291/2020|EPI ISL 483011|B.1|USA|2020-03-24	North America|hCoV-19/USA/NY-NYU-VC-022/2020|EPI ISL 479674|B.1.3|USA|2020-04-08	0.0001678907	North America
North America|hCoV-19/USA/PA-MGSC53-05/2020|EPI ISL 436501|B.1|USA|2020-03-24	North America|hCoV-19/USA/NY-NYU-VC-022/2020|EPI ISL 479674|B.1.3|USA|2020-04-08	0.0001678830	North America
North America|hCoV-19/USA/MD-HP00037/2020|EPI ISL 434587|B.1|USA|2020-03-24	North America|hCoV-19/USA/NY-NYU-VC-022/2020|EPI ISL 479674|B.1.3|USA|2020-04-08	0.0001678907	North America
North America|hCoV-19/USA/CA-CZB-59X002/2020|EPI ISL 450484|B|USA|2020-03-24	North America|hCoV-19/USA/NY-NYU-VC-022/2020|EPI ISL 479674|B.1.3|USA|2020-04-08	0.0003694155	North America
North America|hCoV-19/USA/MI-QDX-502/2020|EPI ISL 571236|B.1|USA|2020-03-24	North America|hCoV-19/USA/NY-NYU-VC-022/2020|EPI ISL 479674|B.1.3|USA|2020-04-08	0.0002014730	North America
North America|hCoV-19/USA/CA-CSMC19/2020|EPI ISL 475628|B.1|USA|2020-03-25	North America|hCoV-19/USA/NY-NYU-VC-022/2020|EPI ISL 479674|B.1.3|USA|2020-04-08	0.0002014759	North America
North America|hCoV-19/USA/TX-HMH0371/2020|EPI ISL 434962|B.1.5|USA|2020-03-25	North America|hCoV-19/USA/NY-NYU-VC-022/2020|EPI ISL 479674|B.1.3|USA|2020-04-08	0.0002350565	North America
North America|hCoV-19/USA/AZ-TG271591/2020|EPI ISL 426536|B.1.265|USA|2020-03-25	North America|hCoV-19/USA/NY-NYU-VC-022/2020|EPI ISL 479674|B.1.3|USA|2020-04-08	0.0002014637	North America
North America|hCoV-19/USA/OR-PROV-230/2020|EPI ISL 482465|B.1.255|USA|2020-03-25	North America|hCoV-19/USA/NY-NYU-VC-022/2020|EPI ISL 479674|B.1.3|USA|2020-04-08	0.0002014636	North America
North America|hCoV-19/USA/MI-MDHHS-SC21126/2020|EPI ISL 507902|B.1|USA|2020-03-26	North America|hCoV-19/USA/NY-NYU-VC-022/2020|EPI ISL 479674|B.1.3|USA|2020-04-08	0.0002014637	North America
North America|hCoV-19/USA/MN-MDH-1451/2020|EPI ISL 514670|B.1|USA|2020-03-26	North America|hCoV-19/USA/NY-NYU-VC-022/2020|EPI ISL 479674|B.1.3|USA|2020-04-08	0.0002686496	North America
North America|hCoV-19/USA/NY-NYUMC694/2020|EPI ISL 451409|B.1|USA|2020-03-26	North America|hCoV-19/USA/NY-NYU-VC-022/2020|EPI ISL 479674|B.1.3|USA|2020-04-08	0.0001678908	North America
North America|hCoV-19/USA/NY-Wadsworth-30593-01/2020|EPI ISL 525632|B.1.1|USA|2020-03-26	North America|hCoV-19/USA/NY-NYU-VC-022/2020|EPI ISL 479674|B.1.3|USA|2020-04-08	0.0003694550	North America
North America|hCoV-19/USA/PA-MGSC38-05/2020|EPI ISL 436486|B.1.255|USA|2020-03-26	North America|hCoV-19/USA/NY-NYU-VC-022/2020|EPI ISL 479674|B.1.3|USA|2020-04-08	0.0002014636	North America
North America|hCoV-19/USA/MA-MGH-00200/2020|EPI ISL 460410|B.1.255|USA|2020-03-27	North America|hCoV-19/USA/NY-NYU-VC-022/2020|EPI ISL 479674|B.1.3|USA|2020-04-08	0.0002686496	North America
North America|hCoV-19/Canada/Qc-L00240857/2020|EPI ISL 450306|B.1|Canada|2020-03-27	North America|hCoV-19/USA/NY-NYU-VC-022/2020|EPI ISL 479674|B.1.3|USA|2020-04-08	0.0003022417	North America
North America|hCoV-19/USA/OR-PROV-038/2020|EPI ISL 482320|B.3|USA|2020-03-27	North America|hCoV-19/USA/NY-NYU-VC-022/2020|EPI ISL 479674|B.1.3|USA|2020-04-08	0.0004702364	North America
North America|hCoV-19/USA/MA-MGH-00208/2020|EPI ISL 460108|B.1|USA|2020-03-27	North America|hCoV-19/USA/NY-NYU-VC-022/2020|EPI ISL 479674|B.1.3|USA|2020-04-08	0.0002686496	North America
North America|hCoV-19/Canada/Qc-L00240556/2020|EPI ISL 450302|B.1.147|Canada|2020-03-27	North America|hCoV-19/USA/NY-NYU-VC-022/2020|EPI ISL 479674|B.1.3|USA|2020-04-08	0.0002686415	North America
North America|hCoV-19/USA/TX-HMH0312/2020|EPI ISL 434928|B.1.265|USA|2020-03-28	North America|hCoV-19/USA/NY-NYU-VC-022/2020|EPI ISL 479674|B.1.3|USA|2020-04-08	0.0002350457	North America
North America|hCoV-19/USA/WI-UW-243/2020|EPI ISL 428339|B|USA|2020-03-28	North America|hCoV-19/USA/NY-NYU-VC-022/2020|EPI ISL 479674|B.1.3|USA|2020-04-08	0.0003694326	North America
North America|hCoV-19/USA/CA-CZB-1279/2020|EPI ISL 454637|B.1.5|USA|2020-03-28	North America|hCoV-19/USA/NY-NYU-VC-022/2020|EPI ISL 479674|B.1.3|USA|2020-04-08	0.0002014730	North America
North America|hCoV-19/Canada/QC-LSPQ-L00242051/2020|EPI ISL 536308|B.1|Canada|2020-03-28	North America|hCoV-19/USA/NY-NYU-VC-022/2020|EPI ISL 479674|B.1.3|USA|2020-04-08	0.0002015368	North America
North America|hCoV-19/USA/OR-PROV-224/2020|EPI ISL 482459|B.54|USA|2020-03-28	North America|hCoV-19/USA/NY-NYU-VC-022/2020|EPI ISL 479674|B.1.3|USA|2020-04-08	0.0005038358	North America
North America|hCoV-19/USA/ID-UW-4448/2020|EPI ISL 426074|B.1.370|USA|2020-03-29	North America|hCoV-19/USA/NY-NYU-VC-022/2020|EPI ISL 479674|B.1.3|USA|2020-04-08	0.0003022138	North America
North America|hCoV-19/USA/MN-MDH-277/2020|EPI ISL 450751|B.1.5|USA|2020-03-29	North America|hCoV-19/USA/NY-NYU-VC-022/2020|EPI ISL 479674|B.1.3|USA|2020-04-08	0.0002686496	North America
North America|hCoV-19/USA/WA-UW-2609/2020|EPI ISL 486006|B.1|USA|2020-03-29	North America|hCoV-19/USA/NY-NYU-VC-022/2020|EPI ISL 479674|B.1.3|USA|2020-04-08	0.0002014637	North America
North America|hCoV-19/USA/CA-UCLA-154/2020|EPI ISL 537493|A|USA|2020-03-29	North America|hCoV-19/USA/NY-NYU-VC-022/2020|EPI ISL 479674|B.1.3|USA|2020-04-08	0.0006046762	North America
North America|hCoV-19/Canada/QC-LSPQ-L00242235/2020|EPI ISL 536313|B.1|Canada|2020-03-29	North America|hCoV-19/USA/NY-NYU-VC-022/2020|EPI ISL 479674|B.1.3|USA|2020-04-08	0.0002014730	North America
North America|hCoV-19/USA/NY-NYUMC681/2020|EPI ISL 450398|B.1|USA|2020-03-30	North America|hCoV-19/USA/NY-NYU-VC-022/2020|EPI ISL 479674|B.1.3|USA|2020-04-08	0.0002014698	North America
North America|hCoV-19/USA/WI-UW-105/2020|EPI ISL 425162|B.1|USA|2020-03-30	North America|hCoV-19/USA/NY-NYU-VC-022/2020|EPI ISL 479674|B.1.3|USA|2020-04-08	0.0001678830	North America
North America|hCoV-19/USA/NY-NYUMC571/2020|EPI ISL 444688|B.1|USA|2020-03-30	North America|hCoV-19/USA/NY-NYU-VC-022/2020|EPI ISL 479674|B.1.3|USA|2020-04-08	0.0002014637	North America
North America|hCoV-19/USA/CT-UW-2469/2020|EPI ISL 485922|B.1.255|USA|2020-03-30	North America|hCoV-19/USA/NY-NYU-VC-022/2020|EPI ISL 479674|B.1.3|USA|2020-04-08	0.0002686290	North America
North America|hCoV-19/USA/NY-NYUMC586/2020|EPI ISL 444703|B.1|USA|2020-03-30	North America|hCoV-19/USA/NY-NYU-VC-022/2020|EPI ISL 479674|B.1.3|USA|2020-04-08	0.0002350745	North America
North America|hCoV-19/USA/PA-MGEL89/2020|EPI ISL 454372|B.1|USA|2020-03-31	North America|hCoV-19/USA/NY-NYU-VC-022/2020|EPI ISL 479674|B.1.3|USA|2020-04-08	0.0002350457	North America
North America|hCoV-19/USA/CT-UW-4251/2020|EPI ISL 427164|B.1|USA|2020-03-31	North America|hCoV-19/USA/NY-NYU-VC-022/2020|EPI ISL 479674|B.1.3|USA|2020-04-08	0.0002686578	North America
North America|hCoV-19/USA/TX-HMH0409/2020|EPI ISL 434995|B.1.265|USA|2020-03-31	North America|hCoV-19/USA/NY-NYU-VC-022/2020|EPI ISL 479674|B.1.3|USA|2020-04-08	0.0002350457	North America
North America|hCoV-19/USA/TX-HMH0384/2020|EPI ISL 434972|B.1.370|USA|2020-03-31	North America|hCoV-19/USA/NY-NYU-VC-022/2020|EPI ISL 479674|B.1.3|USA|2020-04-08	0.0002686372	North America
North America|hCoV-19/USA/LA-SR0275/2020|EPI ISL 445130|B.1.370|USA|2020-03-31	North America|hCoV-19/USA/NY-NYU-VC-022/2020|EPI ISL 479674|B.1.3|USA|2020-04-08	0.0002686290	North America
North America|hCoV-19/USA/NY-NYUMC164/2020|EPI ISL 426619|B.1|USA|2020-04-01	North America|hCoV-19/USA/NY-NYU-VC-022/2020|EPI ISL 479674|B.1.3|USA|2020-04-08	0.0001678907	North America
North America|hCoV-19/USA/NY-NYUMC173/2020|EPI ISL 427470|B.1|USA|2020-04-01	North America|hCoV-19/USA/NY-NYU-VC-022/2020|EPI ISL 479674|B.1.3|USA|2020-04-08	0.0002350528	North America
North America|hCoV-19/USA/CT-Yale-257/2020|EPI ISL 469183|B.1|USA|2020-04-01	North America|hCoV-19/USA/NY-NYU-VC-022/2020|EPI ISL 479674|B.1.3|USA|2020-04-08	0.0003694209	North America
North America|hCoV-19/USA/CT-UW-6274/2020|EPI ISL 570094|B.1.1|USA|2020-04-01	North America|hCoV-19/USA/NY-NYU-VC-022/2020|EPI ISL 479674|B.1.3|USA|2020-04-08	0.0004367065	North America
North America|hCoV-19/USA/CA-ALSR-1497/2020|EPI ISL 494622|B.1.370|USA|2020-04-01	North America|hCoV-19/USA/NY-NYU-VC-022/2020|EPI ISL 479674|B.1.3|USA|2020-04-08	0.0003022509	North America
North America|hCoV-19/USA/CT-UW-6573/2020|EPI ISL 437870|B.1|USA|2020-04-02	North America|hCoV-19/USA/NY-NYU-VC-022/2020|EPI ISL 479674|B.1.3|USA|2020-04-08	0.0002014637	North America
North America|hCoV-19/USA/PA-MGEL99/2020|EPI ISL 454379|B.1.3|USA|2020-04-02	North America|hCoV-19/USA/NY-NYU-VC-022/2020|EPI ISL 479674|B.1.3|USA|2020-04-08	0.0000671491	North America
North America|hCoV-19/USA/AZ-TG273316/2020|EPI ISL 426568|B.1|USA|2020-04-02	North America|hCoV-19/USA/NY-NYU-VC-022/2020|EPI ISL 479674|B.1.3|USA|2020-04-08	0.0003022369	North America
North America|hCoV-19/USA/FL-BPHL-0166/2020|EPI ISL 480817|B.1|USA|2020-04-02	North America|hCoV-19/USA/NY-NYU-VC-022/2020|EPI ISL 479674|B.1.3|USA|2020-04-08	0.0001678830	North America
North America|hCoV-19/USA/WA-S339/2020|EPI ISL 434099|B.1|USA|2020-04-02	North America|hCoV-19/USA/NY-NYU-VC-022/2020|EPI ISL 479674|B.1.3|USA|2020-04-08	0.0003022740	North America
North America|hCoV-19/USA/FL-AO2N/2020|EPI ISL 527381|B.1.1|USA|2020-04-03	North America|hCoV-19/USA/NY-NYU-VC-022/2020|EPI ISL 479674|B.1.3|USA|2020-04-08	0.0003025649	North America
North America|hCoV-19/USA/NY-NYUMC248/2020|EPI ISL 428762|B.1|USA|2020-04-03	North America|hCoV-19/USA/NY-NYU-VC-022/2020|EPI ISL 479674|B.1.3|USA|2020-04-08	0.0001678830	North America
North America|hCoV-19/USA/MA-MGH-00663/2020|EPI ISL 460377|B.1.356|USA|2020-04-03	North America|hCoV-19/USA/NY-NYU-VC-022/2020|EPI ISL 479674|B.1.3|USA|2020-04-08	0.0002350457	North America
North America|hCoV-19/Canada/ON-OICR-SLB2829/2020|EPI ISL 538355|B.1|Canada|2020-04-03	North America|hCoV-19/USA/NY-NYU-VC-022/2020|EPI ISL 479674|B.1.3|USA|2020-04-08	0.0002014636	North America
North America|hCoV-19/USA/ID-UW-6457/2020|EPI ISL 437833|B.1.370|USA|2020-04-03	North America|hCoV-19/USA/NY-NYU-VC-022/2020|EPI ISL 479674|B.1.3|USA|2020-04-08	0.0002014636	North America
North America|hCoV-19/USA/MD-MDH-0027/2020|EPI ISL 481273|B.40|USA|2020-04-04	North America|hCoV-19/USA/NY-NYU-VC-022/2020|EPI ISL 479674|B.1.3|USA|2020-04-08	0.0005710807	North America
North America|hCoV-19/USA/AK-PHL108/2020|EPI ISL 492059|B.1|USA|2020-04-04	North America|hCoV-19/USA/NY-NYU-VC-022/2020|EPI ISL 479674|B.1.3|USA|2020-04-08	0.0002350528	North America
North America|hCoV-19/USA/MN-MDH-1668/2020|EPI ISL 560755|B.40|USA|2020-04-04	North America|hCoV-19/USA/NY-NYU-VC-022/2020|EPI ISL 479674|B.1.3|USA|2020-04-08	0.0005710716	North America
North America|hCoV-19/USA/TX-HMH-466/2020|EPI ISL 543786|B.1.370|USA|2020-04-04	North America|hCoV-19/USA/NY-NYU-VC-022/2020|EPI ISL 479674|B.1.3|USA|2020-04-08	0.0002350528	North America
North America|hCoV-19/USA/CA-CSMC117/2020|EPI ISL 475593|B.1|USA|2020-04-04	North America|hCoV-19/USA/NY-NYU-VC-022/2020|EPI ISL 479674|B.1.3|USA|2020-04-08	0.0003694326	North America
North America|hCoV-19/USA/LA-SR0324/2020|EPI ISL 450178|B.1.265|USA|2020-04-05	North America|hCoV-19/USA/NY-NYU-VC-022/2020|EPI ISL 479674|B.1.3|USA|2020-04-08	0.0001678830	North America
North America|hCoV-19/USA/NY-NYUMC253/2020|EPI ISL 428767|B.1|USA|2020-04-05	North America|hCoV-19/USA/NY-NYU-VC-022/2020|EPI ISL 479674|B.1.3|USA|2020-04-08	0.0003022369	North America
North America|hCoV-19/USA/NY-Wadsworth-38698-01/2020|EPI ISL 525653|B.1|USA|2020-04-05	North America|hCoV-19/USA/NY-NYU-VC-022/2020|EPI ISL 479674|B.1.3|USA|2020-04-08	0.0003022461	North America
North America|hCoV-19/USA/NY-NYUMC236/2020|EPI ISL 427635|B.1|USA|2020-04-05	North America|hCoV-19/USA/NY-NYU-VC-022/2020|EPI ISL 479674|B.1.3|USA|2020-04-08	0.0002014636	North America
North America|hCoV-19/USA/CA-CSMC118/2020|EPI ISL 475594|B.1|USA|2020-04-05	North America|hCoV-19/USA/NY-NYU-VC-022/2020|EPI ISL 479674|B.1.3|USA|2020-04-08	0.0001678881	North America
North America|hCoV-19/USA/NY-NYUMC264/2020|EPI ISL 428778|B.1.3|USA|2020-04-06	North America|hCoV-19/USA/NY-NYU-VC-022/2020|EPI ISL 479674|B.1.3|USA|2020-04-08	0.0000671471	North America
North America|hCoV-19/USA/CA-ALSR-1147/2020|EPI ISL 494392|B.1.98|USA|2020-04-06	North America|hCoV-19/USA/NY-NYU-VC-022/2020|EPI ISL 479674|B.1.3|USA|2020-04-08	0.0003022277	North America
North America|hCoV-19/USA/NY-NYUMC272/2020|EPI ISL 428786|B.1|USA|2020-04-06	North America|hCoV-19/USA/NY-NYU-VC-022/2020|EPI ISL 479674|B.1.3|USA|2020-04-08	0.0002014636	North America
North America|hCoV-19/USA/CT-UW-5073/2020|EPI ISL 429645|B.1.255|USA|2020-04-06	North America|hCoV-19/USA/NY-NYU-VC-022/2020|EPI ISL 479674|B.1.3|USA|2020-04-08	0.0002350457	North America
North America|hCoV-19/USA/MA-MGH-00696/2020|EPI ISL 460422|A.2|USA|2020-04-06	North America|hCoV-19/USA/NY-NYU-VC-022/2020|EPI ISL 479674|B.1.3|USA|2020-04-08	0.0007727321	North America
North America|hCoV-19/USA/UT-01578/2020|EPI ISL 449824|B.1.5|USA|2020-04-07	North America|hCoV-19/USA/NY-NYU-VC-022/2020|EPI ISL 479674|B.1.3|USA|2020-04-08	0.0002014730	North America
North America|hCoV-19/USA/NV-NSPHL-A0070/2020|EPI ISL 515350|B.1|USA|2020-04-07	North America|hCoV-19/USA/NY-NYU-VC-022/2020|EPI ISL 479674|B.1.3|USA|2020-04-08	0.0001678830	North America
North America|hCoV-19/USA/CA-ALSR-0521-IPL/2020|EPI ISL 483199|B.1|USA|2020-04-07	North America|hCoV-19/USA/NY-NYU-VC-022/2020|EPI ISL 479674|B.1.3|USA|2020-04-08	0.0001678881	North America
North America|hCoV-19/USA/NY-NYUMC333/2020|EPI ISL 430360|B.1|USA|2020-04-07	North America|hCoV-19/USA/NY-NYU-VC-022/2020|EPI ISL 479674|B.1.3|USA|2020-04-08	0.0002686415	North America
North America|hCoV-19/USA/NY-NYUMC345/2020|EPI ISL 430372|B.1.3|USA|2020-04-07	North America|hCoV-19/USA/NY-NYU-VC-022/2020|EPI ISL 479674|B.1.3|USA|2020-04-08	0.0001343037	North America
North America|hCoV-19/USA/CO-CSU-C2980-2/2020|EPI ISL 527411|B.1|USA|2020-04-08	North America|hCoV-19/USA/NY-NYU-VC-022/2020|EPI ISL 479674|B.1.3|USA|2020-04-08	0.0003022229	North America
North America|hCoV-19/USA/CA-CZB-1343/2020|EPI ISL 468361|B|USA|2020-04-08	North America|hCoV-19/USA/NY-NYU-VC-022/2020|EPI ISL 479674|B.1.3|USA|2020-04-08	0.0004702222	North America
North America|hCoV-19/USA/MN-MDH-387/2020|EPI ISL 437367|B.40|USA|2020-04-08	North America|hCoV-19/USA/NY-NYU-VC-022/2020|EPI ISL 479674|B.1.3|USA|2020-04-08	0.0006046859	North America
North America|hCoV-19/USA/WA1/2020|EPI ISL 404895|A|USA|2020-01-19	North America|hCoV-19/USA/CT-UW-6780/2020|EPI ISL 570145|B.1|USA|2020-04-09	0.0004366066	North America
North America|hCoV-19/USA/IL1/2020|EPI ISL 404253|A|USA|2020-01-21	North America|hCoV-19/USA/CT-UW-6780/2020|EPI ISL 570145|B.1|USA|2020-04-09	0.0003359211	North America
North America|hCoV-19/USA/AZ1/2020|EPI ISL 406223|A|USA|2020-01-22	North America|hCoV-19/USA/CT-UW-6780/2020|EPI ISL 570145|B.1|USA|2020-04-09	0.0004702230	North America
North America|hCoV-19/USA/CA2/2020|EPI ISL 406036|B|USA|2020-01-22	North America|hCoV-19/USA/CT-UW-6780/2020|EPI ISL 570145|B.1|USA|2020-04-09	0.0004030320	North America
North America|hCoV-19/Canada/ON ON-VIDO-01-2/2020|EPI ISL 425177|B|Canada|2020-01-23	North America|hCoV-19/USA/CT-UW-6780/2020|EPI ISL 570145|B.1|USA|2020-04-09	0.0004030255	North America
North America|hCoV-19/Canada/ON VIDO-01/2020|EPI ISL 413015|B|Canada|2020-01-23	North America|hCoV-19/USA/CT-UW-6780/2020|EPI ISL 570145|B.1|USA|2020-04-09	0.0004367518	North America
North America|hCoV-19/USA/CA-CDC-1/2020|EPI ISL 406034|A|USA|2020-01-23	North America|hCoV-19/USA/CT-UW-6780/2020|EPI ISL 570145|B.1|USA|2020-04-09	0.0005710633	North America
North America|hCoV-19/USA/WA1-A12/2020|EPI ISL 407214|A|USA|2020-01-25	North America|hCoV-19/USA/CT-UW-6780/2020|EPI ISL 570145|B.1|USA|2020-04-09	0.0004366066	North America
North America|hCoV-19/USA/CA-CDC-6/2020|EPI ISL 410044|B|USA|2020-01-27	North America|hCoV-19/USA/CT-UW-6780/2020|EPI ISL 570145|B.1|USA|2020-04-09	0.0003361018	North America
North America|hCoV-19/USA/CA-CDC-5/2020|EPI ISL 408010|B|USA|2020-01-29	North America|hCoV-19/USA/CT-UW-6780/2020|EPI ISL 570145|B.1|USA|2020-04-09	0.0004030133	North America
North America|hCoV-19/USA/CA-CDC-3/2020|EPI ISL 408008|B|USA|2020-01-29	North America|hCoV-19/USA/CT-UW-6780/2020|EPI ISL 570145|B.1|USA|2020-04-09	0.0004366330	North America
North America|hCoV-19/USA/MA1/2020|EPI ISL 409067|B|USA|2020-01-29	North America|hCoV-19/USA/CT-UW-6780/2020|EPI ISL 570145|B.1|USA|2020-04-09	0.0004702530	North America
North America|hCoV-19/USA/WI1/2020|EPI ISL 408670|B|USA|2020-01-31	North America|hCoV-19/USA/CT-UW-6780/2020|EPI ISL 570145|B.1|USA|2020-04-09	0.0003694586	North America
North America|hCoV-19/Canada/ON-PHL-2445/2020|EPI ISL 413014|B|Canada|2020-01	North America|hCoV-19/USA/CT-UW-6780/2020|EPI ISL 570145|B.1|USA|2020-04-09	0.0004030255	North America
North America|hCoV-19/USA/CA-CDC-7/2020|EPI ISL 411954|A|USA|2020-02-06	North America|hCoV-19/USA/CT-UW-6780/2020|EPI ISL 570145|B.1|USA|2020-04-09	0.0004702297	North America
North America|hCoV-19/USA/CA-CDC-8/2020|EPI ISL 411955|B|USA|2020-02-10	North America|hCoV-19/USA/CT-UW-6780/2020|EPI ISL 570145|B.1|USA|2020-04-09	0.0003694326	North America
North America|hCoV-19/USA/TX1/2020|EPI ISL 411956|A|USA|2020-02-11	North America|hCoV-19/USA/CT-UW-6780/2020|EPI ISL 570145|B.1|USA|2020-04-09	0.0005710460	North America
North America|hCoV-19/Canada/BC 37 0-2/2020|EPI ISL 412965|B.4|Canada|2020-02-16	North America|hCoV-19/USA/CT-UW-6780/2020|EPI ISL 570145|B.1|USA|2020-04-09	0.0004745557	North America
North America|hCoV-19/USA/CruiseA-9/2020|EPI ISL 413614|B|USA|2020-02-17	North America|hCoV-19/USA/CT-UW-6780/2020|EPI ISL 570145|B.1|USA|2020-04-09	0.0003694384	North America
North America|hCoV-19/USA/CruiseA-11/2020|EPI ISL 413616|B|USA|2020-02-17	North America|hCoV-19/USA/CT-UW-6780/2020|EPI ISL 570145|B.1|USA|2020-04-09	0.0004030320	North America
North America|hCoV-19/USA/CruiseA-8/2020|EPI ISL 413613|B|USA|2020-02-17	North America|hCoV-19/USA/CT-UW-6780/2020|EPI ISL 570145|B.1|USA|2020-04-09	0.0004030320	North America
North America|hCoV-19/USA/CruiseA-7/2020|EPI ISL 413612|B|USA|2020-02-17	North America|hCoV-19/USA/CT-UW-6780/2020|EPI ISL 570145|B.1|USA|2020-04-09	0.0004702372	North America
North America|hCoV-19/USA/CruiseA-10/2020|EPI ISL 413615|B|USA|2020-02-17	North America|hCoV-19/USA/CT-UW-6780/2020|EPI ISL 570145|B.1|USA|2020-04-09	0.0004030506	North America
North America|hCoV-19/USA/CruiseA-1/2020|EPI ISL 413606|B|USA|2020-02-17	North America|hCoV-19/USA/CT-UW-6780/2020|EPI ISL 570145|B.1|USA|2020-04-09	0.0004366470	North America
North America|hCoV-19/USA/CruiseA-24/2020|EPI ISL 414483|B|USA|2020-02-17	North America|hCoV-19/USA/CT-UW-6780/2020|EPI ISL 570145|B.1|USA|2020-04-09	0.0004703396	North America
North America|hCoV-19/Panama/328723/2020|EPI ISL 496609|A.2|Panama|2020-02-17	North America|hCoV-19/USA/CT-UW-6780/2020|EPI ISL 570145|B.1|USA|2020-04-09	0.0005839143	North America
North America|hCoV-19/USA/CruiseA-3/2020|EPI ISL 413608|B|USA|2020-02-18	North America|hCoV-19/USA/CT-UW-6780/2020|EPI ISL 570145|B.1|USA|2020-04-09	0.0003694383	North America
North America|hCoV-19/USA/CruiseA-2/2020|EPI ISL 413607|B|USA|2020-02-18	North America|hCoV-19/USA/CT-UW-6780/2020|EPI ISL 570145|B.1|USA|2020-04-09	0.0004366470	North America
North America|hCoV-19/USA/CruiseA-23/2020|EPI ISL 414482|B|USA|2020-02-18	North America|hCoV-19/USA/CT-UW-6780/2020|EPI ISL 570145|B.1|USA|2020-04-09	0.0005375120	North America
North America|hCoV-19/USA/CruiseA-13/2020|EPI ISL 413618|B|USA|2020-02-20	North America|hCoV-19/USA/CT-UW-6780/2020|EPI ISL 570145|B.1|USA|2020-04-09	0.0003694385	North America
North America|hCoV-19/USA/CruiseA-12/2020|EPI ISL 413617|B|USA|2020-02-20	North America|hCoV-19/USA/CT-UW-6780/2020|EPI ISL 570145|B.1|USA|2020-04-09	0.0004030320	North America
North America|hCoV-19/Canada/BC 69243/2020|EPI ISL 415577|B.4|Canada|2020-02-20	North America|hCoV-19/USA/CT-UW-6780/2020|EPI ISL 570145|B.1|USA|2020-04-09	0.0005820192	North America
North America|hCoV-19/USA/CruiseA-5/2020|EPI ISL 413610|B|USA|2020-02-21	North America|hCoV-19/USA/CT-UW-6780/2020|EPI ISL 570145|B.1|USA|2020-04-09	0.0003694385	North America
North America|hCoV-19/USA/CruiseA-6/2020|EPI ISL 413611|B|USA|2020-02-21	North America|hCoV-19/USA/CT-UW-6780/2020|EPI ISL 570145|B.1|USA|2020-04-09	0.0004366400	North America
North America|hCoV-19/USA/CruiseA-21/2020|EPI ISL 414480|B|USA|2020-02-21	North America|hCoV-19/USA/CT-UW-6780/2020|EPI ISL 570145|B.1|USA|2020-04-09	0.0004702665	North America
North America|hCoV-19/Panama/328719/2020|EPI ISL 496607|A.2|Panama|2020-02-22	North America|hCoV-19/USA/CT-UW-6780/2020|EPI ISL 570145|B.1|USA|2020-04-09	0.0005816965	North America
North America|hCoV-19/USA/CA-CDC-9/2020|EPI ISL 412862|B|USA|2020-02-23	North America|hCoV-19/USA/CT-UW-6780/2020|EPI ISL 570145|B.1|USA|2020-04-09	0.0003694213	North America
North America|hCoV-19/USA/CruiseA-17/2020|EPI ISL 413622|B|USA|2020-02-24	North America|hCoV-19/USA/CT-UW-6780/2020|EPI ISL 570145|B.1|USA|2020-04-09	0.0004366672	North America
North America|hCoV-19/USA/CruiseA-18/2020|EPI ISL 413623|B|USA|2020-02-24	North America|hCoV-19/USA/CT-UW-6780/2020|EPI ISL 570145|B.1|USA|2020-04-09	0.0004032538	North America
North America|hCoV-19/USA/CruiseA-26/2020|EPI ISL 414485|B|USA|2020-02-24	North America|hCoV-19/USA/CT-UW-6780/2020|EPI ISL 570145|B.1|USA|2020-04-09	0.0004030983	North America
North America|hCoV-19/USA/CruiseA-14/2020|EPI ISL 413619|B|USA|2020-02-25	North America|hCoV-19/USA/CT-UW-6780/2020|EPI ISL 570145|B.1|USA|2020-04-09	0.0005038205	North America
North America|hCoV-19/USA/CA-CDC-2602/2020|EPI ISL 419554|B|USA|2020-02-26	North America|hCoV-19/USA/CT-UW-6780/2020|EPI ISL 570145|B.1|USA|2020-04-09	0.0003694385	North America
North America|hCoV-19/Canada/ON SHSC-01/2020|EPI ISL 450747|B.4|Canada|2020-02-26	North America|hCoV-19/USA/CT-UW-6780/2020|EPI ISL 570145|B.1|USA|2020-04-09	0.0005093000	North America
North America|hCoV-19/USA/OR 2656/2020|EPI ISL 419558|B|USA|2020-02-27	North America|hCoV-19/USA/CT-UW-6780/2020|EPI ISL 570145|B.1|USA|2020-04-09	0.0004366469	North America
North America|hCoV-19/Mexico/CMX-InDRE-01/2020|EPI ISL 412972|B.1.1|Mexico|2020-02-27	North America|hCoV-19/USA/CT-UW-6780/2020|EPI ISL 570145|B.1|USA|2020-04-09	0.0003022649	North America
North America|hCoV-19/USA/CA-CDPH-UC2/2020|EPI ISL 413558|B|USA|2020-02-27	North America|hCoV-19/USA/CT-UW-6780/2020|EPI ISL 570145|B.1|USA|2020-04-09	0.0005039009	North America
North America|hCoV-19/USA/CA-CDPH-UC3/2020|EPI ISL 413559|B|USA|2020-02-27	North America|hCoV-19/USA/CT-UW-6780/2020|EPI ISL 570145|B.1|USA|2020-04-09	0.0004030675	North America
North America|hCoV-19/USA/CA-CDPH017/2020|EPI ISL 515910|B|USA|2020-02-27	North America|hCoV-19/USA/CT-UW-6780/2020|EPI ISL 570145|B.1|USA|2020-04-09	0.0004032571	North America
North America|hCoV-19/USA/CA-CDPH-UC4/2020|EPI ISL 413561|B|USA|2020-02-27	North America|hCoV-19/USA/CT-UW-6780/2020|EPI ISL 570145|B.1|USA|2020-04-09	0.0003696573	North America
North America|hCoV-19/Canada/BC 13297/2020|EPI ISL 415578|B.4|Canada|2020-02-27	North America|hCoV-19/USA/CT-UW-6780/2020|EPI ISL 570145|B.1|USA|2020-04-09	0.0005766894	North America
North America|hCoV-19/Mexico/CMX-InDRE-07/2020|EPI ISL 452139|B.1.1|Mexico|2020-02-28	North America|hCoV-19/USA/CT-UW-6780/2020|EPI ISL 570145|B.1|USA|2020-04-09	0.0003022649	North America
North America|hCoV-19/USA/FL 5125/2020|EPI ISL 419559|B.1.1|USA|2020-02-28	North America|hCoV-19/USA/CT-UW-6780/2020|EPI ISL 570145|B.1|USA|2020-04-09	0.0003358566	North America
North America|hCoV-19/USA/RI 0520/2020|EPI ISL 419553|B.1.5|USA|2020-02-28	North America|hCoV-19/USA/CT-UW-6780/2020|EPI ISL 570145|B.1|USA|2020-04-09	0.0003022417	North America
North America|hCoV-19/USA/CA-UCLA-260/2020|EPI ISL 537558|B.4|USA|2020-02-28	North America|hCoV-19/USA/CT-UW-6780/2020|EPI ISL 570145|B.1|USA|2020-04-09	0.0005374854	North America
North America|hCoV-19/Panama/328709/2020|EPI ISL 496605|A.2|Panama|2020-02-28	North America|hCoV-19/USA/CT-UW-6780/2020|EPI ISL 570145|B.1|USA|2020-04-09	0.0006165044	North America
North America|hCoV-19/USA/CA-CDPH016/2020|EPI ISL 515909|B|USA|2020-02-28	North America|hCoV-19/USA/CT-UW-6780/2020|EPI ISL 570145|B.1|USA|2020-04-09	0.0003699806	North America
North America|hCoV-19/Canada/BC 17397/2020|EPI ISL 415580|B.4|Canada|2020-02-28	North America|hCoV-19/USA/CT-UW-6780/2020|EPI ISL 570145|B.1|USA|2020-04-09	0.0005766212	North America
North America|hCoV-19/USA/CA-SCCPHD-UC102/2020|EPI ISL 435581|B|USA|2020-02-28	North America|hCoV-19/USA/CT-UW-6780/2020|EPI ISL 570145|B.1|USA|2020-04-09	0.0004106042	North America
North America|hCoV-19/USA/CA-SCCPHD-UC103/2020|EPI ISL 435582|B|USA|2020-02-28	North America|hCoV-19/USA/CT-UW-6780/2020|EPI ISL 570145|B.1|USA|2020-04-09	0.0003765598	North America
North America|hCoV-19/USA/GA 2741/2020|EPI ISL 419556|B.1.1|USA|2020-02-29	North America|hCoV-19/USA/CT-UW-6780/2020|EPI ISL 570145|B.1|USA|2020-04-09	0.0003358722	North America
North America|hCoV-19/USA/NY-Wadsworth-10131-01/2020|EPI ISL 525575|B.4|USA|2020-02-29	North America|hCoV-19/USA/CT-UW-6780/2020|EPI ISL 570145|B.1|USA|2020-04-09	0.0006383413	North America
North America|hCoV-19/USA/NH 0004/2020|EPI ISL 420791|B.1.356|USA|2020-02-29	North America|hCoV-19/USA/CT-UW-6780/2020|EPI ISL 570145|B.1|USA|2020-04-09	0.0002014669	North America
North America|hCoV-19/USA/CA-SCCPHD-UC104/2020|EPI ISL 435583|B.1.255|USA|2020-02-29	North America|hCoV-19/USA/CT-UW-6780/2020|EPI ISL 570145|B.1|USA|2020-04-09	0.0002015210	North America
North America|hCoV-19/USA/CA-SCCPHD-UC108/2020|EPI ISL 435587|B|USA|2020-02-29	North America|hCoV-19/USA/CT-UW-6780/2020|EPI ISL 570145|B.1|USA|2020-04-09	0.0004034792	North America
North America|hCoV-19/USA/NY1-PV08001/2020|EPI ISL 414476|B.4|USA|2020-02-29	North America|hCoV-19/USA/CT-UW-6780/2020|EPI ISL 570145|B.1|USA|2020-04-09	0.0006056887	North America
North America|hCoV-19/USA/TX 2039/2020|EPI ISL 420796|B|USA|2020-02-29	North America|hCoV-19/USA/CT-UW-6780/2020|EPI ISL 570145|B.1|USA|2020-04-09	0.0004367735	North America
North America|hCoV-19/USA/CA-SCCPHD-UC14/2020|EPI ISL 417318|B|USA|2020-02-29	North America|hCoV-19/USA/CT-UW-6780/2020|EPI ISL 570145|B.1|USA|2020-04-09	0.0003708587	North America
North America|hCoV-19/USA/CA-SCCPHD-UC105/2020|EPI ISL 435584|B.1.255|USA|2020-02-29	North America|hCoV-19/USA/CT-UW-6780/2020|EPI ISL 570145|B.1|USA|2020-04-09	0.0002082869	North America
North America|hCoV-19/Canada/ON-PHL-5472/2020|EPI ISL 418325|B.4|Canada|2020-02	North America|hCoV-19/USA/CT-UW-6780/2020|EPI ISL 570145|B.1|USA|2020-04-09	0.0005039929	North America
North America|hCoV-19/Canada/BC 25367465/2020|EPI ISL 463220|B.1.5|Canada|2020-02	North America|hCoV-19/USA/CT-UW-6780/2020|EPI ISL 570145|B.1|USA|2020-04-09	0.0003022417	North America
North America|hCoV-19/Canada/ON-PHL-8751/2020|EPI ISL 418345|B.1.255|Canada|2020-02	North America|hCoV-19/USA/CT-UW-6780/2020|EPI ISL 570145|B.1|USA|2020-04-09	0.0002014669	North America
North America|hCoV-19/Canada/ON-PHL-2259/2020|EPI ISL 418344|B.1.255|Canada|2020-02	North America|hCoV-19/USA/CT-UW-6780/2020|EPI ISL 570145|B.1|USA|2020-04-09	0.0002016023	North America
North America|hCoV-19/Canada/ON-PHL-2273/2020|EPI ISL 418383|B.4|Canada|2020-02	North America|hCoV-19/USA/CT-UW-6780/2020|EPI ISL 570145|B.1|USA|2020-04-09	0.0006087041	North America
North America|hCoV-19/Canada/ON-PHL-2294/2020|EPI ISL 418384|B.4|Canada|2020-02	North America|hCoV-19/USA/CT-UW-6780/2020|EPI ISL 570145|B.1|USA|2020-04-09	0.0005515431	North America
North America|hCoV-19/USA/RI 0556/2020|EPI ISL 420795|B.1|USA|2020-03-01	North America|hCoV-19/USA/CT-UW-6780/2020|EPI ISL 570145|B.1|USA|2020-04-09	0.0002686538	North America
North America|hCoV-19/Belize/CDC-6846/2020|EPI ISL 509712|B.1.1|Belize|2020-03-01	North America|hCoV-19/USA/CT-UW-6780/2020|EPI ISL 570145|B.1|USA|2020-04-09	0.0003694668	North America
North America|hCoV-19/Canada/BC 02421/2020|EPI ISL 415581|B.4|Canada|2020-03-01	North America|hCoV-19/USA/CT-UW-6780/2020|EPI ISL 570145|B.1|USA|2020-04-09	0.0005038591	North America
North America|hCoV-19/Canada/QC-LSPQ-L00210314/2020|EPI ISL 535716|B.4|Canada|2020-03-01	North America|hCoV-19/USA/CT-UW-6780/2020|EPI ISL 570145|B.1|USA|2020-04-09	0.0006383026	North America
North America|hCoV-19/USA/OR 5430/2020|EPI ISL 420794|B|USA|2020-03-01	North America|hCoV-19/USA/CT-UW-6780/2020|EPI ISL 570145|B.1|USA|2020-04-09	0.0004366470	North America
North America|hCoV-19/USA/NY-SURV0144/2020|EPI ISL 436050|B|USA|2020-03-02	North America|hCoV-19/USA/CT-UW-6780/2020|EPI ISL 570145|B.1|USA|2020-04-09	0.0004366400	North America
North America|hCoV-19/USA/NH 0008/2020|EPI ISL 420792|B.1.356|USA|2020-03-02	North America|hCoV-19/USA/CT-UW-6780/2020|EPI ISL 570145|B.1|USA|2020-04-09	0.0002014669	North America
North America|hCoV-19/USA/NY 2929/2020|EPI ISL 420793|B.1|USA|2020-03-02	North America|hCoV-19/USA/CT-UW-6780/2020|EPI ISL 570145|B.1|USA|2020-04-09	0.0001343058	North America
North America|hCoV-19/Canada/BC 41851/2020|EPI ISL 415584|A|Canada|2020-03-02	North America|hCoV-19/USA/CT-UW-6780/2020|EPI ISL 570145|B.1|USA|2020-04-09	0.0005038527	North America
North America|hCoV-19/USA/FL 6318/2020|EPI ISL 420785|B.1.1|USA|2020-03-02	North America|hCoV-19/USA/CT-UW-6780/2020|EPI ISL 570145|B.1|USA|2020-04-09	0.0003022750	North America
North America|hCoV-19/USA/GA 1299/2020|EPI ISL 420787|B.1.1|USA|2020-03-03	North America|hCoV-19/USA/CT-UW-6780/2020|EPI ISL 570145|B.1|USA|2020-04-09	0.0003358721	North America
North America|hCoV-19/USA/NY-Wadsworth-10496-01/2020|EPI ISL 426025|B.1|USA|2020-03-03	North America|hCoV-19/USA/CT-UW-6780/2020|EPI ISL 570145|B.1|USA|2020-04-09	0.0001678857	North America
North America|hCoV-19/Canada/BC 40860/2020|EPI ISL 415583|B|Canada|2020-03-03	North America|hCoV-19/USA/CT-UW-6780/2020|EPI ISL 570145|B.1|USA|2020-04-09	0.0003358309	North America
North America|hCoV-19/USA/NY-Wadsworth-10528-01/2020|EPI ISL 426026|B.1|USA|2020-03-03	North America|hCoV-19/USA/CT-UW-6780/2020|EPI ISL 570145|B.1|USA|2020-04-09	0.0001678934	North America
North America|hCoV-19/USA/NY-Wadsworth-10495-01/2020|EPI ISL 425224|B.1|USA|2020-03-03	North America|hCoV-19/USA/CT-UW-6780/2020|EPI ISL 570145|B.1|USA|2020-04-09	0.0001343058	North America
North America|hCoV-19/USA/NY-Wadsworth-10690-01/2020|EPI ISL 426028|B.1|USA|2020-03-04	North America|hCoV-19/USA/CT-UW-6780/2020|EPI ISL 570145|B.1|USA|2020-04-09	0.0002350712	North America
North America|hCoV-19/USA/NJ 3201/2020|EPI ISL 424901|B.1|USA|2020-03-04	North America|hCoV-19/USA/CT-UW-6780/2020|EPI ISL 570145|B.1|USA|2020-04-09	0.0002686539	North America
North America|hCoV-19/USA/MD 0026/2020|EPI ISL 424869|B.1.255|USA|2020-03-04	North America|hCoV-19/USA/CT-UW-6780/2020|EPI ISL 570145|B.1|USA|2020-04-09	0.0002350603	North America
North America|hCoV-19/USA/MA 9704/2020|EPI ISL 424911|B.1|USA|2020-03-04	North America|hCoV-19/USA/CT-UW-6780/2020|EPI ISL 570145|B.1|USA|2020-04-09	0.0002014669	North America
North America|hCoV-19/USA/NY-Wadsworth-10683-01/2020|EPI ISL 426027|B.40|USA|2020-03-04	North America|hCoV-19/USA/CT-UW-6780/2020|EPI ISL 570145|B.1|USA|2020-04-09	0.0005710898	North America
North America|hCoV-19/Canada/BC 8159203/2020|EPI ISL 418848|A|Canada|2020-03-05	North America|hCoV-19/USA/CT-UW-6780/2020|EPI ISL 570145|B.1|USA|2020-04-09	0.0004702154	North America
North America|hCoV-19/USA/RI 0702/2020|EPI ISL 424887|B.1|USA|2020-03-05	North America|hCoV-19/USA/CT-UW-6780/2020|EPI ISL 570145|B.1|USA|2020-04-09	0.0001343058	North America
North America|hCoV-19/USA/NE 6605/2020|EPI ISL 424874|B.3|USA|2020-03-05	North America|hCoV-19/USA/CT-UW-6780/2020|EPI ISL 570145|B.1|USA|2020-04-09	0.0004366330	North America
North America|hCoV-19/USA/MA 1355/2020|EPI ISL 424913|B|USA|2020-03-05	North America|hCoV-19/USA/CT-UW-6780/2020|EPI ISL 570145|B.1|USA|2020-04-09	0.0004366268	North America
North America|hCoV-19/USA/SC 3572/2020|EPI ISL 424905|B.1|USA|2020-03-05	North America|hCoV-19/USA/CT-UW-6780/2020|EPI ISL 570145|B.1|USA|2020-04-09	0.0002686663	North America
North America|hCoV-19/USA/MA 3672/2020|EPI ISL 424844|B.1|USA|2020-03-06	North America|hCoV-19/USA/CT-UW-6780/2020|EPI ISL 570145|B.1|USA|2020-04-09	0.0002014669	North America
North America|hCoV-19/USA/NY-Wadsworth-11244-01/2020|EPI ISL 525580|B.1|USA|2020-03-06	North America|hCoV-19/USA/CT-UW-6780/2020|EPI ISL 570145|B.1|USA|2020-04-09	0.0001678907	North America
North America|hCoV-19/USA/NY-Wadsworth-11291-01/2020|EPI ISL 426044|B.1|USA|2020-03-06	North America|hCoV-19/USA/CT-UW-6780/2020|EPI ISL 570145|B.1|USA|2020-04-09	0.0001678907	North America
North America|hCoV-19/USA/NY-Wadsworth-11202-01/2020|EPI ISL 426042|B.1|USA|2020-03-06	North America|hCoV-19/USA/CT-UW-6780/2020|EPI ISL 570145|B.1|USA|2020-04-09	0.0002350494	North America
North America|hCoV-19/USA/MA 3653/2020|EPI ISL 424920|B.1|USA|2020-03-06	North America|hCoV-19/USA/CT-UW-6780/2020|EPI ISL 570145|B.1|USA|2020-04-09	0.0002350494	North America
North America|hCoV-19/USA/NY-Wadsworth-11513-01/2020|EPI ISL 525582|B.1|USA|2020-03-07	North America|hCoV-19/USA/CT-UW-6780/2020|EPI ISL 570145|B.1|USA|2020-04-09	0.0001343058	North America
North America|hCoV-19/USA/MA-MGH-00416/2020|EPI ISL 460353|B.1|USA|2020-03-07	North America|hCoV-19/USA/CT-UW-6780/2020|EPI ISL 570145|B.1|USA|2020-04-09	0.0002350494	North America
North America|hCoV-19/Canada/BC 8718874/2020|EPI ISL 418852|A|Canada|2020-03-07	North America|hCoV-19/USA/CT-UW-6780/2020|EPI ISL 570145|B.1|USA|2020-04-09	0.0004702154	North America
North America|hCoV-19/USA/MA-MGH-00417/2020|EPI ISL 460117|B.1|USA|2020-03-07	North America|hCoV-19/USA/CT-UW-6780/2020|EPI ISL 570145|B.1|USA|2020-04-09	0.0002350494	North America
North America|hCoV-19/USA/IN 82003/2020|EPI ISL 426423|B.1|USA|2020-03-08	North America|hCoV-19/USA/CT-UW-6780/2020|EPI ISL 570145|B.1|USA|2020-04-09	0.0002352153	North America
North America|hCoV-19/USA/OH 0023/2020|EPI ISL 424880|B.1|USA|2020-03-08	North America|hCoV-19/USA/CT-UW-6780/2020|EPI ISL 570145|B.1|USA|2020-04-09	0.0001343058	North America
North America|hCoV-19/USA/IA 6394/2020|EPI ISL 424865|B.1|USA|2020-03-08	North America|hCoV-19/USA/CT-UW-6780/2020|EPI ISL 570145|B.1|USA|2020-04-09	0.0002350603	North America
North America|hCoV-19/USA/MA-MGH-00444/2020|EPI ISL 460354|B.1|USA|2020-03-08	North America|hCoV-19/USA/CT-UW-6780/2020|EPI ISL 570145|B.1|USA|2020-04-09	0.0002686458	North America
North America|hCoV-19/USA/NY-Wadsworth-11661-01/2020|EPI ISL 529034|B.1|USA|2020-03-08	North America|hCoV-19/USA/CT-UW-6780/2020|EPI ISL 570145|B.1|USA|2020-04-09	0.0001678857	North America
North America|hCoV-19/USA/FL-CDC-2316/2020|EPI ISL 452132|B.1.255|USA|2020-03-09	North America|hCoV-19/USA/CT-UW-6780/2020|EPI ISL 570145|B.1|USA|2020-04-09	0.0002350968	North America
North America|hCoV-19/USA/RI 0882/2020|EPI ISL 426435|B.1.265|USA|2020-03-09	North America|hCoV-19/USA/CT-UW-6780/2020|EPI ISL 570145|B.1|USA|2020-04-09	0.0001678857	North America
North America|hCoV-19/Jamaica/JM-CDC-0869/2020|EPI ISL 450793|B.40|Jamaica|2020-03-09	North America|hCoV-19/USA/CT-UW-6780/2020|EPI ISL 570145|B.1|USA|2020-04-09	0.0005374768	North America
North America|hCoV-19/USA/NY-SURV0444/2020|EPI ISL 436067|B.1|USA|2020-03-09	North America|hCoV-19/USA/CT-UW-6780/2020|EPI ISL 570145|B.1|USA|2020-04-09	0.0002014669	North America
North America|hCoV-19/USA/LA-CDC-0499/2020|EPI ISL 452106|B.1.265|USA|2020-03-10	North America|hCoV-19/USA/CT-UW-6780/2020|EPI ISL 570145|B.1|USA|2020-04-09	0.0001678857	North America
North America|hCoV-19/USA/CA-SCCPHD-UC155/2020|EPI ISL 435634|B|USA|2020-03-10	North America|hCoV-19/USA/CT-UW-6780/2020|EPI ISL 570145|B.1|USA|2020-04-09	0.0004030255	North America
North America|hCoV-19/USA/NY-SURV0863/2020|EPI ISL 436075|B.1|USA|2020-03-10	North America|hCoV-19/USA/CT-UW-6780/2020|EPI ISL 570145|B.1|USA|2020-04-09	0.0001678857	North America
North America|hCoV-19/USA/VA-DCLS-0530/2020|EPI ISL 485832|B.1|USA|2020-03-10	North America|hCoV-19/USA/CT-UW-6780/2020|EPI ISL 570145|B.1|USA|2020-04-09	0.0001678934	North America
North America|hCoV-19/USA/WA-UW122/2020|EPI ISL 416660|B.1|USA|2020-03-10	North America|hCoV-19/USA/CT-UW-6780/2020|EPI ISL 570145|B.1|USA|2020-04-09	0.0001343058	North America
North America|hCoV-19/Jamaica/JM-CDC-0078/2020|EPI ISL 450792|B|Jamaica|2020-03-11	North America|hCoV-19/USA/CT-UW-6780/2020|EPI ISL 570145|B.1|USA|2020-04-09	0.0005038671	North America
North America|hCoV-19/USA/NY-Wadsworth-13245-01/2020|EPI ISL 525599|B.39|USA|2020-03-11	North America|hCoV-19/USA/CT-UW-6780/2020|EPI ISL 570145|B.1|USA|2020-04-09	0.0006046858	North America
North America|hCoV-19/USA/MN-MDH-1274/2020|EPI ISL 482995|B.1.1|USA|2020-03-11	North America|hCoV-19/USA/CT-UW-6780/2020|EPI ISL 570145|B.1|USA|2020-04-09	0.0003358566	North America
North America|hCoV-19/USA/CA-SCCPHD-UC158/2020|EPI ISL 435637|B|USA|2020-03-11	North America|hCoV-19/USA/CT-UW-6780/2020|EPI ISL 570145|B.1|USA|2020-04-09	0.0004366268	North America
North America|hCoV-19/Canada/BC 6404889/2020|EPI ISL 418838|B.1.265|Canada|2020-03-12	North America|hCoV-19/USA/CT-UW-6780/2020|EPI ISL 570145|B.1|USA|2020-04-09	0.0001678857	North America
North America|hCoV-19/USA/CA-SCCPHD-UC162/2020|EPI ISL 435641|B|USA|2020-03-12	North America|hCoV-19/USA/CT-UW-6780/2020|EPI ISL 570145|B.1|USA|2020-04-09	0.0004030320	North America
North America|hCoV-19/USA/NY-WCMP2D04P/2020|EPI ISL 427528|B.1.5|USA|2020-03-12	North America|hCoV-19/USA/CT-UW-6780/2020|EPI ISL 570145|B.1|USA|2020-04-09	0.0002014762	North America
North America|hCoV-19/USA/VA-DCLS-0548/2020|EPI ISL 485849|B.1.1|USA|2020-03-12	North America|hCoV-19/USA/CT-UW-6780/2020|EPI ISL 570145|B.1|USA|2020-04-09	0.0003694497	North America
North America|hCoV-19/USA/VA-DCLS-0554/2020|EPI ISL 485855|B|USA|2020-03-13	North America|hCoV-19/USA/CT-UW-6780/2020|EPI ISL 570145|B.1|USA|2020-04-09	0.0005374605	North America
North America|hCoV-19/USA/CA-QDX-110/2020|EPI ISL 468562|B.1.265|USA|2020-03-13	North America|hCoV-19/USA/CT-UW-6780/2020|EPI ISL 570145|B.1|USA|2020-04-09	0.0002014669	North America
North America|hCoV-19/Canada/BC 9345042/2020|EPI ISL 418856|B.1.5|Canada|2020-03-13	North America|hCoV-19/USA/CT-UW-6780/2020|EPI ISL 570145|B.1|USA|2020-04-09	0.0002686539	North America
North America|hCoV-19/USA/NY-WCMP5F01P/2020|EPI ISL 427540|B.1|USA|2020-03-13	North America|hCoV-19/USA/CT-UW-6780/2020|EPI ISL 570145|B.1|USA|2020-04-09	0.0002014855	North America
North America|hCoV-19/Canada/NS 30/2020|EPI ISL 429812|B.1|Canada|2020-03-14	North America|hCoV-19/USA/CT-UW-6780/2020|EPI ISL 570145|B.1|USA|2020-04-09	0.0001678857	North America
North America|hCoV-19/USA/MA-QDX-68/2020|EPI ISL 467864|B.1|USA|2020-03-14	North America|hCoV-19/USA/CT-UW-6780/2020|EPI ISL 570145|B.1|USA|2020-04-09	0.0002686539	North America
North America|hCoV-19/USA/MN-QDX-967/2020|EPI ISL 571766|B.1.370|USA|2020-03-14	North America|hCoV-19/USA/CT-UW-6780/2020|EPI ISL 570145|B.1|USA|2020-04-09	0.0002014669	North America
North America|hCoV-19/USA/MN-MDH-93/2020|EPI ISL 460074|B.1.1|USA|2020-03-14	North America|hCoV-19/USA/CT-UW-6780/2020|EPI ISL 570145|B.1|USA|2020-04-09	0.0003694498	North America
North America|hCoV-19/USA/AZ-TG268917/2020|EPI ISL 426519|B.1|USA|2020-03-14	North America|hCoV-19/USA/CT-UW-6780/2020|EPI ISL 570145|B.1|USA|2020-04-09	0.0001678857	North America
North America|hCoV-19/USA/NY-WCMP10A02P/2020|EPI ISL 427553|B.1.3|USA|2020-03-15	North America|hCoV-19/USA/CT-UW-6780/2020|EPI ISL 570145|B.1|USA|2020-04-09	0.0003022278	North America
North America|hCoV-19/USA/MN-QDX-1024/2020|EPI ISL 571750|B.1.265|USA|2020-03-15	North America|hCoV-19/USA/CT-UW-6780/2020|EPI ISL 570145|B.1|USA|2020-04-09	0.0002350494	North America
North America|hCoV-19/Mexico/CMX-INER-04/2020|EPI ISL 424626|B.1.201|Mexico|2020-03-15	North America|hCoV-19/USA/CT-UW-6780/2020|EPI ISL 570145|B.1|USA|2020-04-09	0.0003022465	North America
North America|hCoV-19/USA/CA-QDX-33/2020|EPI ISL 467827|B.6|USA|2020-03-15	North America|hCoV-19/USA/CT-UW-6780/2020|EPI ISL 570145|B.1|USA|2020-04-09	0.0005374443	North America
North America|hCoV-19/Costa Rica/01/2020|EPI ISL 434533|B.1|Costa Rica|2020-03-16	North America|hCoV-19/USA/CT-UW-6780/2020|EPI ISL 570145|B.1|USA|2020-04-09	0.0003022557	North America
North America|hCoV-19/USA/NY-WCMP11B03P/2020|EPI ISL 427585|B.1.3|USA|2020-03-16	North America|hCoV-19/USA/CT-UW-6780/2020|EPI ISL 570145|B.1|USA|2020-04-09	0.0002686496	North America
North America|hCoV-19/USA/MN-MDH-97/2020|EPI ISL 460077|B.1|USA|2020-03-16	North America|hCoV-19/USA/CT-UW-6780/2020|EPI ISL 570145|B.1|USA|2020-04-09	0.0001678857	North America
North America|hCoV-19/Canada/ON MU-S26/2020|EPI ISL 463975|B.1|Canada|2020-03-16	North America|hCoV-19/USA/CT-UW-6780/2020|EPI ISL 570145|B.1|USA|2020-04-09	0.0002686582	North America
North America|hCoV-19/USA/NY-SURV0183/2020|EPI ISL 436057|B.1|USA|2020-03-17	North America|hCoV-19/USA/CT-UW-6780/2020|EPI ISL 570145|B.1|USA|2020-04-09	0.0001678857	North America
North America|hCoV-19/USA/AZ-TG269848/2020|EPI ISL 426527|B.1.5|USA|2020-03-17	North America|hCoV-19/USA/CT-UW-6780/2020|EPI ISL 570145|B.1|USA|2020-04-09	0.0002350711	North America
North America|hCoV-19/USA/NY-QDX-865/2020|EPI ISL 571672|B.1|USA|2020-03-17	North America|hCoV-19/USA/CT-UW-6780/2020|EPI ISL 570145|B.1|USA|2020-04-09	0.0001678857	North America
North America|hCoV-19/USA/AK-PHL011/2020|EPI ISL 431014|B|USA|2020-03-17	North America|hCoV-19/USA/CT-UW-6780/2020|EPI ISL 570145|B.1|USA|2020-04-09	0.0005710633	North America
North America|hCoV-19/USA/MI-QDX-645/2020|EPI ISL 571370|B.1|USA|2020-03-18	North America|hCoV-19/USA/CT-UW-6780/2020|EPI ISL 570145|B.1|USA|2020-04-09	0.0001678857	North America
North America|hCoV-19/USA/NY-NYUMC43/2020|EPI ISL 419704|B.1|USA|2020-03-18	North America|hCoV-19/USA/CT-UW-6780/2020|EPI ISL 570145|B.1|USA|2020-04-09	0.0002014669	North America
North America|hCoV-19/USA/MI-QDX-638/2020|EPI ISL 571363|B.1|USA|2020-03-18	North America|hCoV-19/USA/CT-UW-6780/2020|EPI ISL 570145|B.1|USA|2020-04-09	0.0002014669	North America
North America|hCoV-19/USA/NY-NYUMC223/2020|EPI ISL 427518|B.1|USA|2020-03-18	North America|hCoV-19/USA/CT-UW-6780/2020|EPI ISL 570145|B.1|USA|2020-04-09	0.0001678934	North America
North America|hCoV-19/USA/AK-PHL013/2020|EPI ISL 431015|B.1|USA|2020-03-19	North America|hCoV-19/USA/CT-UW-6780/2020|EPI ISL 570145|B.1|USA|2020-04-09	0.0002350603	North America
North America|hCoV-19/USA/WI-UW-172/2020|EPI ISL 428268|B|USA|2020-03-19	North America|hCoV-19/USA/CT-UW-6780/2020|EPI ISL 570145|B.1|USA|2020-04-09	0.0004030320	North America
North America|hCoV-19/USA/IL-QDX-1108/2020|EPI ISL 571846|B.1.1|USA|2020-03-19	North America|hCoV-19/USA/CT-UW-6780/2020|EPI ISL 570145|B.1|USA|2020-04-09	0.0003358566	North America
North America|hCoV-19/USA/ID-QDX-1094/2020|EPI ISL 571835|B.1.370|USA|2020-03-19	North America|hCoV-19/USA/CT-UW-6780/2020|EPI ISL 570145|B.1|USA|2020-04-09	0.0002350494	North America
North America|hCoV-19/USA/MN-MDH-1281/2020|EPI ISL 483002|B.1.1.10|USA|2020-03-19	North America|hCoV-19/USA/CT-UW-6780/2020|EPI ISL 570145|B.1|USA|2020-04-09	0.0004702733	North America
North America|hCoV-19/USA/WA-UW-1688/2020|EPI ISL 424192|B|USA|2020-03-20	North America|hCoV-19/USA/CT-UW-6780/2020|EPI ISL 570145|B.1|USA|2020-04-09	0.0004702921	North America
North America|hCoV-19/Canada/QC-LSPQ-L00228954/2020|EPI ISL 535882|B.4|Canada|2020-03-20	North America|hCoV-19/USA/CT-UW-6780/2020|EPI ISL 570145|B.1|USA|2020-04-09	0.0006719829	North America
North America|hCoV-19/USA/MI-QDX-710/2020|EPI ISL 571443|B.1|USA|2020-03-20	North America|hCoV-19/USA/CT-UW-6780/2020|EPI ISL 570145|B.1|USA|2020-04-09	0.0001678857	North America
North America|hCoV-19/USA/ID-UW-1925/2020|EPI ISL 424321|B.1.370|USA|2020-03-20	North America|hCoV-19/USA/CT-UW-6780/2020|EPI ISL 570145|B.1|USA|2020-04-09	0.0002014669	North America
North America|hCoV-19/USA/NY-NYUMC687/2020|EPI ISL 451402|B.1|USA|2020-03-21	North America|hCoV-19/USA/CT-UW-6780/2020|EPI ISL 570145|B.1|USA|2020-04-09	0.0002014669	North America
North America|hCoV-19/USA/IL-NM0125/2020|EPI ISL 444607|B.1|USA|2020-03-21	North America|hCoV-19/USA/CT-UW-6780/2020|EPI ISL 570145|B.1|USA|2020-04-09	0.0002686457	North America
North America|hCoV-19/USA/MI-QDX-299/2020|EPI ISL 571043|B.1|USA|2020-03-21	North America|hCoV-19/USA/CT-UW-6780/2020|EPI ISL 570145|B.1|USA|2020-04-09	0.0002014762	North America
North America|hCoV-19/USA/TX-HMH0140/2020|EPI ISL 434839|B.1.370|USA|2020-03-21	North America|hCoV-19/USA/CT-UW-6780/2020|EPI ISL 570145|B.1|USA|2020-04-09	0.0002014669	North America
North America|hCoV-19/Canada/QC-LSPQ-L00231296/2020|EPI ISL 535952|B.1|Canada|2020-03-22	North America|hCoV-19/USA/CT-UW-6780/2020|EPI ISL 570145|B.1|USA|2020-04-09	0.0002350603	North America
North America|hCoV-19/USA/FL-QDX-912/2020|EPI ISL 571596|B.1|USA|2020-03-22	North America|hCoV-19/USA/CT-UW-6780/2020|EPI ISL 570145|B.1|USA|2020-04-09	0.0002686539	North America
North America|hCoV-19/Canada/QC-LSPQ-L00232064/2020|EPI ISL 535971|B|Canada|2020-03-22	North America|hCoV-19/USA/CT-UW-6780/2020|EPI ISL 570145|B.1|USA|2020-04-09	0.0005038671	North America
North America|hCoV-19/USA/MI-QDX-317/2020|EPI ISL 571061|B.1|USA|2020-03-22	North America|hCoV-19/USA/CT-UW-6780/2020|EPI ISL 570145|B.1|USA|2020-04-09	0.0001678857	North America
North America|hCoV-19/USA/NY-QDX-798/2020|EPI ISL 571550|B.1.370|USA|2020-03-22	North America|hCoV-19/USA/CT-UW-6780/2020|EPI ISL 570145|B.1|USA|2020-04-09	0.0002014669	North America
North America|hCoV-19/USA/MI-QDX-491/2020|EPI ISL 571225|B.1|USA|2020-03-23	North America|hCoV-19/USA/CT-UW-6780/2020|EPI ISL 570145|B.1|USA|2020-04-09	0.0002014762	North America
North America|hCoV-19/USA/FL-BPHL-0693/2020|EPI ISL 509751|B.1|USA|2020-03-23	North America|hCoV-19/USA/CT-UW-6780/2020|EPI ISL 570145|B.1|USA|2020-04-09	0.0002350494	North America
North America|hCoV-19/USA/MI-QDX-358/2020|EPI ISL 571101|B.1|USA|2020-03-23	North America|hCoV-19/USA/CT-UW-6780/2020|EPI ISL 570145|B.1|USA|2020-04-09	0.0001678907	North America
North America|hCoV-19/USA/CA-QDX-939/2020|EPI ISL 571584|B.1|USA|2020-03-23	North America|hCoV-19/USA/CT-UW-6780/2020|EPI ISL 570145|B.1|USA|2020-04-09	0.0002014669	North America
North America|hCoV-19/USA/MN-MDH-1291/2020|EPI ISL 483011|B.1|USA|2020-03-24	North America|hCoV-19/USA/CT-UW-6780/2020|EPI ISL 570145|B.1|USA|2020-04-09	0.0001678934	North America
North America|hCoV-19/USA/PA-MGSC53-05/2020|EPI ISL 436501|B.1|USA|2020-03-24	North America|hCoV-19/USA/CT-UW-6780/2020|EPI ISL 570145|B.1|USA|2020-04-09	0.0001007273	North America
North America|hCoV-19/USA/MD-HP00037/2020|EPI ISL 434587|B.1|USA|2020-03-24	North America|hCoV-19/USA/CT-UW-6780/2020|EPI ISL 570145|B.1|USA|2020-04-09	0.0001678934	North America
North America|hCoV-19/USA/CA-CZB-59X002/2020|EPI ISL 450484|B|USA|2020-03-24	North America|hCoV-19/USA/CT-UW-6780/2020|EPI ISL 570145|B.1|USA|2020-04-09	0.0003694214	North America
North America|hCoV-19/USA/MI-QDX-502/2020|EPI ISL 571236|B.1|USA|2020-03-24	North America|hCoV-19/USA/CT-UW-6780/2020|EPI ISL 570145|B.1|USA|2020-04-09	0.0002014762	North America
North America|hCoV-19/USA/CA-CSMC19/2020|EPI ISL 475628|B.1|USA|2020-03-25	North America|hCoV-19/USA/CT-UW-6780/2020|EPI ISL 570145|B.1|USA|2020-04-09	0.0002014791	North America
North America|hCoV-19/USA/TX-HMH0371/2020|EPI ISL 434962|B.1.5|USA|2020-03-25	North America|hCoV-19/USA/CT-UW-6780/2020|EPI ISL 570145|B.1|USA|2020-04-09	0.0002350603	North America
North America|hCoV-19/USA/AZ-TG271591/2020|EPI ISL 426536|B.1.265|USA|2020-03-25	North America|hCoV-19/USA/CT-UW-6780/2020|EPI ISL 570145|B.1|USA|2020-04-09	0.0002014669	North America
North America|hCoV-19/USA/OR-PROV-230/2020|EPI ISL 482465|B.1.255|USA|2020-03-25	North America|hCoV-19/USA/CT-UW-6780/2020|EPI ISL 570145|B.1|USA|2020-04-09	0.0002014669	North America
North America|hCoV-19/USA/MI-MDHHS-SC21126/2020|EPI ISL 507902|B.1|USA|2020-03-26	North America|hCoV-19/USA/CT-UW-6780/2020|EPI ISL 570145|B.1|USA|2020-04-09	0.0002014669	North America
North America|hCoV-19/USA/MN-MDH-1451/2020|EPI ISL 514670|B.1|USA|2020-03-26	North America|hCoV-19/USA/CT-UW-6780/2020|EPI ISL 570145|B.1|USA|2020-04-09	0.0002686539	North America
North America|hCoV-19/USA/NY-NYUMC694/2020|EPI ISL 451409|B.1|USA|2020-03-26	North America|hCoV-19/USA/CT-UW-6780/2020|EPI ISL 570145|B.1|USA|2020-04-09	0.0001678934	North America
North America|hCoV-19/USA/NY-Wadsworth-30593-01/2020|EPI ISL 525632|B.1.1|USA|2020-03-26	North America|hCoV-19/USA/CT-UW-6780/2020|EPI ISL 570145|B.1|USA|2020-04-09	0.0003694609	North America
North America|hCoV-19/USA/PA-MGSC38-05/2020|EPI ISL 436486|B.1.255|USA|2020-03-26	North America|hCoV-19/USA/CT-UW-6780/2020|EPI ISL 570145|B.1|USA|2020-04-09	0.0002014669	North America
North America|hCoV-19/USA/MA-MGH-00200/2020|EPI ISL 460410|B.1.255|USA|2020-03-27	North America|hCoV-19/USA/CT-UW-6780/2020|EPI ISL 570145|B.1|USA|2020-04-09	0.0002686539	North America
North America|hCoV-19/Canada/Qc-L00240857/2020|EPI ISL 450306|B.1|Canada|2020-03-27	North America|hCoV-19/USA/CT-UW-6780/2020|EPI ISL 570145|B.1|USA|2020-04-09	0.0003022465	North America
North America|hCoV-19/USA/OR-PROV-038/2020|EPI ISL 482320|B.3|USA|2020-03-27	North America|hCoV-19/USA/CT-UW-6780/2020|EPI ISL 570145|B.1|USA|2020-04-09	0.0004702439	North America
North America|hCoV-19/USA/MA-MGH-00208/2020|EPI ISL 460108|B.1|USA|2020-03-27	North America|hCoV-19/USA/CT-UW-6780/2020|EPI ISL 570145|B.1|USA|2020-04-09	0.0002686539	North America
North America|hCoV-19/Canada/Qc-L00240556/2020|EPI ISL 450302|B.1.147|Canada|2020-03-27	North America|hCoV-19/USA/CT-UW-6780/2020|EPI ISL 570145|B.1|USA|2020-04-09	0.0002686457	North America
North America|hCoV-19/USA/TX-HMH0312/2020|EPI ISL 434928|B.1.265|USA|2020-03-28	North America|hCoV-19/USA/CT-UW-6780/2020|EPI ISL 570145|B.1|USA|2020-04-09	0.0002350494	North America
North America|hCoV-19/USA/WI-UW-243/2020|EPI ISL 428339|B|USA|2020-03-28	North America|hCoV-19/USA/CT-UW-6780/2020|EPI ISL 570145|B.1|USA|2020-04-09	0.0003694385	North America
North America|hCoV-19/USA/CA-CZB-1279/2020|EPI ISL 454637|B.1.5|USA|2020-03-28	North America|hCoV-19/USA/CT-UW-6780/2020|EPI ISL 570145|B.1|USA|2020-04-09	0.0002014762	North America
North America|hCoV-19/Canada/QC-LSPQ-L00242051/2020|EPI ISL 536308|B.1|Canada|2020-03-28	North America|hCoV-19/USA/CT-UW-6780/2020|EPI ISL 570145|B.1|USA|2020-04-09	0.0002015400	North America
North America|hCoV-19/USA/OR-PROV-224/2020|EPI ISL 482459|B.54|USA|2020-03-28	North America|hCoV-19/USA/CT-UW-6780/2020|EPI ISL 570145|B.1|USA|2020-04-09	0.0005038438	North America
North America|hCoV-19/USA/ID-UW-4448/2020|EPI ISL 426074|B.1.370|USA|2020-03-29	North America|hCoV-19/USA/CT-UW-6780/2020|EPI ISL 570145|B.1|USA|2020-04-09	0.0003022186	North America
North America|hCoV-19/USA/MN-MDH-277/2020|EPI ISL 450751|B.1.5|USA|2020-03-29	North America|hCoV-19/USA/CT-UW-6780/2020|EPI ISL 570145|B.1|USA|2020-04-09	0.0002686539	North America
North America|hCoV-19/USA/WA-UW-2609/2020|EPI ISL 486006|B.1|USA|2020-03-29	North America|hCoV-19/USA/CT-UW-6780/2020|EPI ISL 570145|B.1|USA|2020-04-09	0.0002014669	North America
North America|hCoV-19/USA/CA-UCLA-154/2020|EPI ISL 537493|A|USA|2020-03-29	North America|hCoV-19/USA/CT-UW-6780/2020|EPI ISL 570145|B.1|USA|2020-04-09	0.0006046859	North America
North America|hCoV-19/Canada/QC-LSPQ-L00242235/2020|EPI ISL 536313|B.1|Canada|2020-03-29	North America|hCoV-19/USA/CT-UW-6780/2020|EPI ISL 570145|B.1|USA|2020-04-09	0.0002014762	North America
North America|hCoV-19/USA/NY-NYUMC681/2020|EPI ISL 450398|B.1|USA|2020-03-30	North America|hCoV-19/USA/CT-UW-6780/2020|EPI ISL 570145|B.1|USA|2020-04-09	0.0002014730	North America
North America|hCoV-19/USA/WI-UW-105/2020|EPI ISL 425162|B.1|USA|2020-03-30	North America|hCoV-19/USA/CT-UW-6780/2020|EPI ISL 570145|B.1|USA|2020-04-09	0.0001678857	North America
North America|hCoV-19/USA/NY-NYUMC571/2020|EPI ISL 444688|B.1|USA|2020-03-30	North America|hCoV-19/USA/CT-UW-6780/2020|EPI ISL 570145|B.1|USA|2020-04-09	0.0002014669	North America
North America|hCoV-19/USA/CT-UW-2469/2020|EPI ISL 485922|B.1.255|USA|2020-03-30	North America|hCoV-19/USA/CT-UW-6780/2020|EPI ISL 570145|B.1|USA|2020-04-09	0.0002686333	North America
North America|hCoV-19/USA/NY-NYUMC586/2020|EPI ISL 444703|B.1|USA|2020-03-30	North America|hCoV-19/USA/CT-UW-6780/2020|EPI ISL 570145|B.1|USA|2020-04-09	0.0002350783	North America
North America|hCoV-19/USA/PA-MGEL89/2020|EPI ISL 454372|B.1|USA|2020-03-31	North America|hCoV-19/USA/CT-UW-6780/2020|EPI ISL 570145|B.1|USA|2020-04-09	0.0002350494	North America
North America|hCoV-19/USA/CT-UW-4251/2020|EPI ISL 427164|B.1|USA|2020-03-31	North America|hCoV-19/USA/CT-UW-6780/2020|EPI ISL 570145|B.1|USA|2020-04-09	0.0002686620	North America
North America|hCoV-19/USA/TX-HMH0409/2020|EPI ISL 434995|B.1.265|USA|2020-03-31	North America|hCoV-19/USA/CT-UW-6780/2020|EPI ISL 570145|B.1|USA|2020-04-09	0.0002350494	North America
North America|hCoV-19/USA/TX-HMH0384/2020|EPI ISL 434972|B.1.370|USA|2020-03-31	North America|hCoV-19/USA/CT-UW-6780/2020|EPI ISL 570145|B.1|USA|2020-04-09	0.0002686415	North America
North America|hCoV-19/USA/LA-SR0275/2020|EPI ISL 445130|B.1.370|USA|2020-03-31	North America|hCoV-19/USA/CT-UW-6780/2020|EPI ISL 570145|B.1|USA|2020-04-09	0.0002686333	North America
North America|hCoV-19/USA/NY-NYUMC164/2020|EPI ISL 426619|B.1|USA|2020-04-01	North America|hCoV-19/USA/CT-UW-6780/2020|EPI ISL 570145|B.1|USA|2020-04-09	0.0001678934	North America
North America|hCoV-19/USA/NY-NYUMC173/2020|EPI ISL 427470|B.1|USA|2020-04-01	North America|hCoV-19/USA/CT-UW-6780/2020|EPI ISL 570145|B.1|USA|2020-04-09	0.0002350565	North America
North America|hCoV-19/USA/CT-Yale-257/2020|EPI ISL 469183|B.1|USA|2020-04-01	North America|hCoV-19/USA/CT-UW-6780/2020|EPI ISL 570145|B.1|USA|2020-04-09	0.0003694268	North America
North America|hCoV-19/USA/CT-UW-6274/2020|EPI ISL 570094|B.1.1|USA|2020-04-01	North America|hCoV-19/USA/CT-UW-6780/2020|EPI ISL 570145|B.1|USA|2020-04-09	0.0004367134	North America
North America|hCoV-19/USA/CA-ALSR-1497/2020|EPI ISL 494622|B.1.370|USA|2020-04-01	North America|hCoV-19/USA/CT-UW-6780/2020|EPI ISL 570145|B.1|USA|2020-04-09	0.0003022557	North America
North America|hCoV-19/USA/CT-UW-6573/2020|EPI ISL 437870|B.1|USA|2020-04-02	North America|hCoV-19/USA/CT-UW-6780/2020|EPI ISL 570145|B.1|USA|2020-04-09	0.0000671502	North America
North America|hCoV-19/USA/PA-MGEL99/2020|EPI ISL 454379|B.1.3|USA|2020-04-02	North America|hCoV-19/USA/CT-UW-6780/2020|EPI ISL 570145|B.1|USA|2020-04-09	0.0002686496	North America
North America|hCoV-19/USA/AZ-TG273316/2020|EPI ISL 426568|B.1|USA|2020-04-02	North America|hCoV-19/USA/CT-UW-6780/2020|EPI ISL 570145|B.1|USA|2020-04-09	0.0003022417	North America
North America|hCoV-19/USA/FL-BPHL-0166/2020|EPI ISL 480817|B.1|USA|2020-04-02	North America|hCoV-19/USA/CT-UW-6780/2020|EPI ISL 570145|B.1|USA|2020-04-09	0.0001678857	North America
North America|hCoV-19/USA/WA-S339/2020|EPI ISL 434099|B.1|USA|2020-04-02	North America|hCoV-19/USA/CT-UW-6780/2020|EPI ISL 570145|B.1|USA|2020-04-09	0.0003022789	North America
North America|hCoV-19/USA/FL-AO2N/2020|EPI ISL 527381|B.1.1|USA|2020-04-03	North America|hCoV-19/USA/CT-UW-6780/2020|EPI ISL 570145|B.1|USA|2020-04-09	0.0003025698	North America
North America|hCoV-19/USA/NY-NYUMC248/2020|EPI ISL 428762|B.1|USA|2020-04-03	North America|hCoV-19/USA/CT-UW-6780/2020|EPI ISL 570145|B.1|USA|2020-04-09	0.0001678857	North America
North America|hCoV-19/USA/MA-MGH-00663/2020|EPI ISL 460377|B.1.356|USA|2020-04-03	North America|hCoV-19/USA/CT-UW-6780/2020|EPI ISL 570145|B.1|USA|2020-04-09	0.0002350494	North America
North America|hCoV-19/Canada/ON-OICR-SLB2829/2020|EPI ISL 538355|B.1|Canada|2020-04-03	North America|hCoV-19/USA/CT-UW-6780/2020|EPI ISL 570145|B.1|USA|2020-04-09	0.0002014669	North America
North America|hCoV-19/USA/ID-UW-6457/2020|EPI ISL 437833|B.1.370|USA|2020-04-03	North America|hCoV-19/USA/CT-UW-6780/2020|EPI ISL 570145|B.1|USA|2020-04-09	0.0002014669	North America
North America|hCoV-19/USA/MD-MDH-0027/2020|EPI ISL 481273|B.40|USA|2020-04-04	North America|hCoV-19/USA/CT-UW-6780/2020|EPI ISL 570145|B.1|USA|2020-04-09	0.0005710898	North America
North America|hCoV-19/USA/AK-PHL108/2020|EPI ISL 492059|B.1|USA|2020-04-04	North America|hCoV-19/USA/CT-UW-6780/2020|EPI ISL 570145|B.1|USA|2020-04-09	0.0002350565	North America
North America|hCoV-19/USA/MN-MDH-1668/2020|EPI ISL 560755|B.40|USA|2020-04-04	North America|hCoV-19/USA/CT-UW-6780/2020|EPI ISL 570145|B.1|USA|2020-04-09	0.0005710807	North America
North America|hCoV-19/USA/TX-HMH-466/2020|EPI ISL 543786|B.1.370|USA|2020-04-04	North America|hCoV-19/USA/CT-UW-6780/2020|EPI ISL 570145|B.1|USA|2020-04-09	0.0002350565	North America
North America|hCoV-19/USA/CA-CSMC117/2020|EPI ISL 475593|B.1|USA|2020-04-04	North America|hCoV-19/USA/CT-UW-6780/2020|EPI ISL 570145|B.1|USA|2020-04-09	0.0003694385	North America
North America|hCoV-19/USA/LA-SR0324/2020|EPI ISL 450178|B.1.265|USA|2020-04-05	North America|hCoV-19/USA/CT-UW-6780/2020|EPI ISL 570145|B.1|USA|2020-04-09	0.0001678857	North America
North America|hCoV-19/USA/NY-NYUMC253/2020|EPI ISL 428767|B.1|USA|2020-04-05	North America|hCoV-19/USA/CT-UW-6780/2020|EPI ISL 570145|B.1|USA|2020-04-09	0.0003022417	North America
North America|hCoV-19/USA/NY-Wadsworth-38698-01/2020|EPI ISL 525653|B.1|USA|2020-04-05	North America|hCoV-19/USA/CT-UW-6780/2020|EPI ISL 570145|B.1|USA|2020-04-09	0.0003022509	North America
North America|hCoV-19/USA/NY-NYUMC236/2020|EPI ISL 427635|B.1|USA|2020-04-05	North America|hCoV-19/USA/CT-UW-6780/2020|EPI ISL 570145|B.1|USA|2020-04-09	0.0002014669	North America
North America|hCoV-19/USA/CA-CSMC118/2020|EPI ISL 475594|B.1|USA|2020-04-05	North America|hCoV-19/USA/CT-UW-6780/2020|EPI ISL 570145|B.1|USA|2020-04-09	0.0001678907	North America
North America|hCoV-19/USA/NY-NYUMC264/2020|EPI ISL 428778|B.1.3|USA|2020-04-06	North America|hCoV-19/USA/CT-UW-6780/2020|EPI ISL 570145|B.1|USA|2020-04-09	0.0002686415	North America
North America|hCoV-19/USA/CA-ALSR-1147/2020|EPI ISL 494392|B.1.98|USA|2020-04-06	North America|hCoV-19/USA/CT-UW-6780/2020|EPI ISL 570145|B.1|USA|2020-04-09	0.0003022326	North America
North America|hCoV-19/USA/NY-NYUMC272/2020|EPI ISL 428786|B.1|USA|2020-04-06	North America|hCoV-19/USA/CT-UW-6780/2020|EPI ISL 570145|B.1|USA|2020-04-09	0.0002014668	North America
North America|hCoV-19/USA/CT-UW-5073/2020|EPI ISL 429645|B.1.255|USA|2020-04-06	North America|hCoV-19/USA/CT-UW-6780/2020|EPI ISL 570145|B.1|USA|2020-04-09	0.0002350494	North America
North America|hCoV-19/USA/MA-MGH-00696/2020|EPI ISL 460422|A.2|USA|2020-04-06	North America|hCoV-19/USA/CT-UW-6780/2020|EPI ISL 570145|B.1|USA|2020-04-09	0.0007727445	North America
North America|hCoV-19/USA/UT-01578/2020|EPI ISL 449824|B.1.5|USA|2020-04-07	North America|hCoV-19/USA/CT-UW-6780/2020|EPI ISL 570145|B.1|USA|2020-04-09	0.0002014762	North America
North America|hCoV-19/USA/NV-NSPHL-A0070/2020|EPI ISL 515350|B.1|USA|2020-04-07	North America|hCoV-19/USA/CT-UW-6780/2020|EPI ISL 570145|B.1|USA|2020-04-09	0.0001678857	North America
North America|hCoV-19/USA/CA-ALSR-0521-IPL/2020|EPI ISL 483199|B.1|USA|2020-04-07	North America|hCoV-19/USA/CT-UW-6780/2020|EPI ISL 570145|B.1|USA|2020-04-09	0.0001678907	North America
North America|hCoV-19/USA/NY-NYUMC333/2020|EPI ISL 430360|B.1|USA|2020-04-07	North America|hCoV-19/USA/CT-UW-6780/2020|EPI ISL 570145|B.1|USA|2020-04-09	0.0002686457	North America
North America|hCoV-19/USA/NY-NYUMC345/2020|EPI ISL 430372|B.1.3|USA|2020-04-07	North America|hCoV-19/USA/CT-UW-6780/2020|EPI ISL 570145|B.1|USA|2020-04-09	0.0002014669	North America
North America|hCoV-19/USA/CO-CSU-C2980-2/2020|EPI ISL 527411|B.1|USA|2020-04-08	North America|hCoV-19/USA/CT-UW-6780/2020|EPI ISL 570145|B.1|USA|2020-04-09	0.0003022278	North America
North America|hCoV-19/USA/CA-CZB-1343/2020|EPI ISL 468361|B|USA|2020-04-08	North America|hCoV-19/USA/CT-UW-6780/2020|EPI ISL 570145|B.1|USA|2020-04-09	0.0004702297	North America
North America|hCoV-19/USA/MN-MDH-387/2020|EPI ISL 437367|B.40|USA|2020-04-08	North America|hCoV-19/USA/CT-UW-6780/2020|EPI ISL 570145|B.1|USA|2020-04-09	0.0006046955	North America
North America|hCoV-19/USA/NY-NYU-VC-022/2020|EPI ISL 479674|B.1.3|USA|2020-04-08	North America|hCoV-19/USA/CT-UW-6780/2020|EPI ISL 570145|B.1|USA|2020-04-09	0.0002686415	North America
North America|hCoV-19/USA/WA1/2020|EPI ISL 404895|A|USA|2020-01-19	North America|hCoV-19/Canada/QC AM4/2020|EPI ISL 515214|B.1.147|Canada|2020-04-09	0.0003022138	North America
North America|hCoV-19/USA/IL1/2020|EPI ISL 404253|A|USA|2020-01-21	North America|hCoV-19/Canada/QC AM4/2020|EPI ISL 515214|B.1.147|Canada|2020-04-09	0.0002015178	North America
North America|hCoV-19/USA/AZ1/2020|EPI ISL 406223|A|USA|2020-01-22	North America|hCoV-19/Canada/QC AM4/2020|EPI ISL 515214|B.1.147|Canada|2020-04-09	0.0003358154	North America
North America|hCoV-19/USA/CA2/2020|EPI ISL 406036|B|USA|2020-01-22	North America|hCoV-19/Canada/QC AM4/2020|EPI ISL 515214|B.1.147|Canada|2020-04-09	0.0002686415	North America
North America|hCoV-19/Canada/ON ON-VIDO-01-2/2020|EPI ISL 425177|B|Canada|2020-01-23	North America|hCoV-19/Canada/QC AM4/2020|EPI ISL 515214|B.1.147|Canada|2020-04-09	0.0002686372	North America
North America|hCoV-19/Canada/ON VIDO-01/2020|EPI ISL 413015|B|Canada|2020-01-23	North America|hCoV-19/Canada/QC AM4/2020|EPI ISL 515214|B.1.147|Canada|2020-04-09	0.0003023143	North America
North America|hCoV-19/USA/CA-CDC-1/2020|EPI ISL 406034|A|USA|2020-01-23	North America|hCoV-19/Canada/QC AM4/2020|EPI ISL 515214|B.1.147|Canada|2020-04-09	0.0004366198	North America
North America|hCoV-19/USA/WA1-A12/2020|EPI ISL 407214|A|USA|2020-01-25	North America|hCoV-19/Canada/QC AM4/2020|EPI ISL 515214|B.1.147|Canada|2020-04-09	0.0003022138	North America
North America|hCoV-19/USA/CA-CDC-6/2020|EPI ISL 410044|B|USA|2020-01-27	North America|hCoV-19/Canada/QC AM4/2020|EPI ISL 515214|B.1.147|Canada|2020-04-09	0.0002016261	North America
North America|hCoV-19/USA/CA-CDC-5/2020|EPI ISL 408010|B|USA|2020-01-29	North America|hCoV-19/Canada/QC AM4/2020|EPI ISL 515214|B.1.147|Canada|2020-04-09	0.0002686290	North America
North America|hCoV-19/USA/CA-CDC-3/2020|EPI ISL 408008|B|USA|2020-01-29	North America|hCoV-19/Canada/QC AM4/2020|EPI ISL 515214|B.1.147|Canada|2020-04-09	0.0003022321	North America
North America|hCoV-19/USA/MA1/2020|EPI ISL 409067|B|USA|2020-01-29	North America|hCoV-19/Canada/QC AM4/2020|EPI ISL 515214|B.1.147|Canada|2020-04-09	0.0003358368	North America
North America|hCoV-19/USA/WI1/2020|EPI ISL 408670|B|USA|2020-01-31	North America|hCoV-19/Canada/QC AM4/2020|EPI ISL 515214|B.1.147|Canada|2020-04-09	0.0002350693	North America
North America|hCoV-19/Canada/ON-PHL-2445/2020|EPI ISL 413014|B|Canada|2020-01	North America|hCoV-19/Canada/QC AM4/2020|EPI ISL 515214|B.1.147|Canada|2020-04-09	0.0002686372	North America
North America|hCoV-19/USA/CA-CDC-7/2020|EPI ISL 411954|A|USA|2020-02-06	North America|hCoV-19/Canada/QC AM4/2020|EPI ISL 515214|B.1.147|Canada|2020-04-09	0.0003358202	North America
North America|hCoV-19/USA/CA-CDC-8/2020|EPI ISL 411955|B|USA|2020-02-10	North America|hCoV-19/Canada/QC AM4/2020|EPI ISL 515214|B.1.147|Canada|2020-04-09	0.0002350528	North America
North America|hCoV-19/USA/TX1/2020|EPI ISL 411956|A|USA|2020-02-11	North America|hCoV-19/Canada/QC AM4/2020|EPI ISL 515214|B.1.147|Canada|2020-04-09	0.0004366066	North America
North America|hCoV-19/Canada/BC 37 0-2/2020|EPI ISL 412965|B.4|Canada|2020-02-16	North America|hCoV-19/Canada/QC AM4/2020|EPI ISL 515214|B.1.147|Canada|2020-04-09	0.0003389092	North America
North America|hCoV-19/USA/CruiseA-9/2020|EPI ISL 413614|B|USA|2020-02-17	North America|hCoV-19/Canada/QC AM4/2020|EPI ISL 515214|B.1.147|Canada|2020-04-09	0.0002350565	North America
North America|hCoV-19/USA/CruiseA-11/2020|EPI ISL 413616|B|USA|2020-02-17	North America|hCoV-19/Canada/QC AM4/2020|EPI ISL 515214|B.1.147|Canada|2020-04-09	0.0002686415	North America
North America|hCoV-19/USA/CruiseA-8/2020|EPI ISL 413613|B|USA|2020-02-17	North America|hCoV-19/Canada/QC AM4/2020|EPI ISL 515214|B.1.147|Canada|2020-04-09	0.0002686415	North America
North America|hCoV-19/USA/CruiseA-7/2020|EPI ISL 413612|B|USA|2020-02-17	North America|hCoV-19/Canada/QC AM4/2020|EPI ISL 515214|B.1.147|Canada|2020-04-09	0.0003358256	North America
North America|hCoV-19/USA/CruiseA-10/2020|EPI ISL 413615|B|USA|2020-02-17	North America|hCoV-19/Canada/QC AM4/2020|EPI ISL 515214|B.1.147|Canada|2020-04-09	0.0002686539	North America
North America|hCoV-19/USA/CruiseA-1/2020|EPI ISL 413606|B|USA|2020-02-17	North America|hCoV-19/Canada/QC AM4/2020|EPI ISL 515214|B.1.147|Canada|2020-04-09	0.0003022417	North America
North America|hCoV-19/USA/CruiseA-24/2020|EPI ISL 414483|B|USA|2020-02-17	North America|hCoV-19/Canada/QC AM4/2020|EPI ISL 515214|B.1.147|Canada|2020-04-09	0.0003358986	North America
North America|hCoV-19/Panama/328723/2020|EPI ISL 496609|A.2|Panama|2020-02-17	North America|hCoV-19/Canada/QC AM4/2020|EPI ISL 515214|B.1.147|Canada|2020-04-09	0.0004464434	North America
North America|hCoV-19/USA/CruiseA-3/2020|EPI ISL 413608|B|USA|2020-02-18	North America|hCoV-19/Canada/QC AM4/2020|EPI ISL 515214|B.1.147|Canada|2020-04-09	0.0002350563	North America
North America|hCoV-19/USA/CruiseA-2/2020|EPI ISL 413607|B|USA|2020-02-18	North America|hCoV-19/Canada/QC AM4/2020|EPI ISL 515214|B.1.147|Canada|2020-04-09	0.0003022417	North America
North America|hCoV-19/USA/CruiseA-23/2020|EPI ISL 414482|B|USA|2020-02-18	North America|hCoV-19/Canada/QC AM4/2020|EPI ISL 515214|B.1.147|Canada|2020-04-09	0.0004030642	North America
North America|hCoV-19/USA/CruiseA-13/2020|EPI ISL 413618|B|USA|2020-02-20	North America|hCoV-19/Canada/QC AM4/2020|EPI ISL 515214|B.1.147|Canada|2020-04-09	0.0002350565	North America
North America|hCoV-19/USA/CruiseA-12/2020|EPI ISL 413617|B|USA|2020-02-20	North America|hCoV-19/Canada/QC AM4/2020|EPI ISL 515214|B.1.147|Canada|2020-04-09	0.0002686415	North America
North America|hCoV-19/Canada/BC 69243/2020|EPI ISL 415577|B.4|Canada|2020-02-20	North America|hCoV-19/Canada/QC AM4/2020|EPI ISL 515214|B.1.147|Canada|2020-04-09	0.0004449949	North America
North America|hCoV-19/USA/CruiseA-5/2020|EPI ISL 413610|B|USA|2020-02-21	North America|hCoV-19/Canada/QC AM4/2020|EPI ISL 515214|B.1.147|Canada|2020-04-09	0.0002350565	North America
North America|hCoV-19/USA/CruiseA-6/2020|EPI ISL 413611|B|USA|2020-02-21	North America|hCoV-19/Canada/QC AM4/2020|EPI ISL 515214|B.1.147|Canada|2020-04-09	0.0003022369	North America
North America|hCoV-19/USA/CruiseA-21/2020|EPI ISL 414480|B|USA|2020-02-21	North America|hCoV-19/Canada/QC AM4/2020|EPI ISL 515214|B.1.147|Canada|2020-04-09	0.0003358464	North America
North America|hCoV-19/Panama/328719/2020|EPI ISL 496607|A.2|Panama|2020-02-22	North America|hCoV-19/Canada/QC AM4/2020|EPI ISL 515214|B.1.147|Canada|2020-04-09	0.0004447481	North America
North America|hCoV-19/USA/CA-CDC-9/2020|EPI ISL 412862|B|USA|2020-02-23	North America|hCoV-19/Canada/QC AM4/2020|EPI ISL 515214|B.1.147|Canada|2020-04-09	0.0002350455	North America
North America|hCoV-19/USA/CruiseA-17/2020|EPI ISL 413622|B|USA|2020-02-24	North America|hCoV-19/Canada/QC AM4/2020|EPI ISL 515214|B.1.147|Canada|2020-04-09	0.0003022557	North America
North America|hCoV-19/USA/CruiseA-18/2020|EPI ISL 413623|B|USA|2020-02-24	North America|hCoV-19/Canada/QC AM4/2020|EPI ISL 515214|B.1.147|Canada|2020-04-09	0.0002687893	North America
North America|hCoV-19/USA/CruiseA-26/2020|EPI ISL 414485|B|USA|2020-02-24	North America|hCoV-19/Canada/QC AM4/2020|EPI ISL 515214|B.1.147|Canada|2020-04-09	0.0002686857	North America
North America|hCoV-19/USA/CruiseA-14/2020|EPI ISL 413619|B|USA|2020-02-25	North America|hCoV-19/Canada/QC AM4/2020|EPI ISL 515214|B.1.147|Canada|2020-04-09	0.0003694044	North America
North America|hCoV-19/USA/CA-CDC-2602/2020|EPI ISL 419554|B|USA|2020-02-26	North America|hCoV-19/Canada/QC AM4/2020|EPI ISL 515214|B.1.147|Canada|2020-04-09	0.0002350565	North America
North America|hCoV-19/Canada/ON SHSC-01/2020|EPI ISL 450747|B.4|Canada|2020-02-26	North America|hCoV-19/Canada/QC AM4/2020|EPI ISL 515214|B.1.147|Canada|2020-04-09	0.0003734212	North America
North America|hCoV-19/USA/OR 2656/2020|EPI ISL 419558|B|USA|2020-02-27	North America|hCoV-19/Canada/QC AM4/2020|EPI ISL 515214|B.1.147|Canada|2020-04-09	0.0003022416	North America
North America|hCoV-19/Mexico/CMX-InDRE-01/2020|EPI ISL 412972|B.1.1|Mexico|2020-02-27	North America|hCoV-19/Canada/QC AM4/2020|EPI ISL 515214|B.1.147|Canada|2020-04-09	0.0001678958	North America
North America|hCoV-19/USA/CA-CDPH-UC2/2020|EPI ISL 413558|B|USA|2020-02-27	North America|hCoV-19/Canada/QC AM4/2020|EPI ISL 515214|B.1.147|Canada|2020-04-09	0.0003694633	North America
North America|hCoV-19/USA/CA-CDPH-UC3/2020|EPI ISL 413559|B|USA|2020-02-27	North America|hCoV-19/Canada/QC AM4/2020|EPI ISL 515214|B.1.147|Canada|2020-04-09	0.0002686651	North America
North America|hCoV-19/USA/CA-CDPH017/2020|EPI ISL 515910|B|USA|2020-02-27	North America|hCoV-19/Canada/QC AM4/2020|EPI ISL 515214|B.1.147|Canada|2020-04-09	0.0002687915	North America
North America|hCoV-19/USA/CA-CDPH-UC4/2020|EPI ISL 413561|B|USA|2020-02-27	North America|hCoV-19/Canada/QC AM4/2020|EPI ISL 515214|B.1.147|Canada|2020-04-09	0.0002351957	North America
North America|hCoV-19/Canada/BC 13297/2020|EPI ISL 415578|B.4|Canada|2020-02-27	North America|hCoV-19/Canada/QC AM4/2020|EPI ISL 515214|B.1.147|Canada|2020-04-09	0.0004409207	North America
North America|hCoV-19/Mexico/CMX-InDRE-07/2020|EPI ISL 452139|B.1.1|Mexico|2020-02-28	North America|hCoV-19/Canada/QC AM4/2020|EPI ISL 515214|B.1.147|Canada|2020-04-09	0.0001678958	North America
North America|hCoV-19/USA/FL 5125/2020|EPI ISL 419559|B.1.1|USA|2020-02-28	North America|hCoV-19/Canada/QC AM4/2020|EPI ISL 515214|B.1.147|Canada|2020-04-09	0.0002014791	North America
North America|hCoV-19/USA/RI 0520/2020|EPI ISL 419553|B.1.5|USA|2020-02-28	North America|hCoV-19/Canada/QC AM4/2020|EPI ISL 515214|B.1.147|Canada|2020-04-09	0.0001678830	North America
North America|hCoV-19/USA/CA-UCLA-260/2020|EPI ISL 537558|B.4|USA|2020-02-28	North America|hCoV-19/Canada/QC AM4/2020|EPI ISL 515214|B.1.147|Canada|2020-04-09	0.0004030442	North America
North America|hCoV-19/Panama/328709/2020|EPI ISL 496605|A.2|Panama|2020-02-28	North America|hCoV-19/Canada/QC AM4/2020|EPI ISL 515214|B.1.147|Canada|2020-04-09	0.0004794185	North America
North America|hCoV-19/USA/CA-CDPH016/2020|EPI ISL 515909|B|USA|2020-02-28	North America|hCoV-19/Canada/QC AM4/2020|EPI ISL 515214|B.1.147|Canada|2020-04-09	0.0002354013	North America
North America|hCoV-19/Canada/BC 17397/2020|EPI ISL 415580|B.4|Canada|2020-02-28	North America|hCoV-19/Canada/QC AM4/2020|EPI ISL 515214|B.1.147|Canada|2020-04-09	0.0004408686	North America
North America|hCoV-19/USA/CA-SCCPHD-UC102/2020|EPI ISL 435581|B|USA|2020-02-28	North America|hCoV-19/Canada/QC AM4/2020|EPI ISL 515214|B.1.147|Canada|2020-04-09	0.0002736878	North America
North America|hCoV-19/USA/CA-SCCPHD-UC103/2020|EPI ISL 435582|B|USA|2020-02-28	North America|hCoV-19/Canada/QC AM4/2020|EPI ISL 515214|B.1.147|Canada|2020-04-09	0.0002395867	North America
North America|hCoV-19/USA/GA 2741/2020|EPI ISL 419556|B.1.1|USA|2020-02-29	North America|hCoV-19/Canada/QC AM4/2020|EPI ISL 515214|B.1.147|Canada|2020-04-09	0.0002014884	North America
North America|hCoV-19/USA/NY-Wadsworth-10131-01/2020|EPI ISL 525575|B.4|USA|2020-02-29	North America|hCoV-19/Canada/QC AM4/2020|EPI ISL 515214|B.1.147|Canada|2020-04-09	0.0005038663	North America
North America|hCoV-19/USA/NH 0004/2020|EPI ISL 420791|B.1.356|USA|2020-02-29	North America|hCoV-19/Canada/QC AM4/2020|EPI ISL 515214|B.1.147|Canada|2020-04-09	0.0002014669	North America
North America|hCoV-19/USA/CA-SCCPHD-UC104/2020|EPI ISL 435583|B.1.255|USA|2020-02-29	North America|hCoV-19/Canada/QC AM4/2020|EPI ISL 515214|B.1.147|Canada|2020-04-09	0.0001343419	North America
North America|hCoV-19/USA/CA-SCCPHD-UC108/2020|EPI ISL 435587|B|USA|2020-02-29	North America|hCoV-19/Canada/QC AM4/2020|EPI ISL 515214|B.1.147|Canada|2020-04-09	0.0002689395	North America
North America|hCoV-19/USA/NY1-PV08001/2020|EPI ISL 414476|B.4|USA|2020-02-29	North America|hCoV-19/Canada/QC AM4/2020|EPI ISL 515214|B.1.147|Canada|2020-04-09	0.0004710095	North America
North America|hCoV-19/USA/TX 2039/2020|EPI ISL 420796|B|USA|2020-02-29	North America|hCoV-19/Canada/QC AM4/2020|EPI ISL 515214|B.1.147|Canada|2020-04-09	0.0003023293	North America
North America|hCoV-19/USA/CA-SCCPHD-UC14/2020|EPI ISL 417318|B|USA|2020-02-29	North America|hCoV-19/Canada/QC AM4/2020|EPI ISL 515214|B.1.147|Canada|2020-04-09	0.0002359599	North America
North America|hCoV-19/USA/CA-SCCPHD-UC105/2020|EPI ISL 435584|B.1.255|USA|2020-02-29	North America|hCoV-19/Canada/QC AM4/2020|EPI ISL 515214|B.1.147|Canada|2020-04-09	0.0001388521	North America
North America|hCoV-19/Canada/ON-PHL-5472/2020|EPI ISL 418325|B.4|Canada|2020-02	North America|hCoV-19/Canada/QC AM4/2020|EPI ISL 515214|B.1.147|Canada|2020-04-09	0.0003695308	North America
North America|hCoV-19/Canada/BC 25367465/2020|EPI ISL 463220|B.1.5|Canada|2020-02	North America|hCoV-19/Canada/QC AM4/2020|EPI ISL 515214|B.1.147|Canada|2020-04-09	0.0001678830	North America
North America|hCoV-19/Canada/ON-PHL-8751/2020|EPI ISL 418345|B.1.255|Canada|2020-02	North America|hCoV-19/Canada/QC AM4/2020|EPI ISL 515214|B.1.147|Canada|2020-04-09	0.0001343058	North America
North America|hCoV-19/Canada/ON-PHL-2259/2020|EPI ISL 418344|B.1.255|Canada|2020-02	North America|hCoV-19/Canada/QC AM4/2020|EPI ISL 515214|B.1.147|Canada|2020-04-09	0.0001343961	North America
North America|hCoV-19/Canada/ON-PHL-2273/2020|EPI ISL 418383|B.4|Canada|2020-02	North America|hCoV-19/Canada/QC AM4/2020|EPI ISL 515214|B.1.147|Canada|2020-04-09	0.0004733539	North America
North America|hCoV-19/Canada/ON-PHL-2294/2020|EPI ISL 418384|B.4|Canada|2020-02	North America|hCoV-19/Canada/QC AM4/2020|EPI ISL 515214|B.1.147|Canada|2020-04-09	0.0004135838	North America
North America|hCoV-19/USA/RI 0556/2020|EPI ISL 420795|B.1|USA|2020-03-01	North America|hCoV-19/Canada/QC AM4/2020|EPI ISL 515214|B.1.147|Canada|2020-04-09	0.0001343036	North America
North America|hCoV-19/Belize/CDC-6846/2020|EPI ISL 509712|B.1.1|Belize|2020-03-01	North America|hCoV-19/Canada/QC AM4/2020|EPI ISL 515214|B.1.147|Canada|2020-04-09	0.0002350745	North America
North America|hCoV-19/Canada/BC 02421/2020|EPI ISL 415581|B.4|Canada|2020-03-01	North America|hCoV-19/Canada/QC AM4/2020|EPI ISL 515214|B.1.147|Canada|2020-04-09	0.0003694326	North America
North America|hCoV-19/Canada/QC-LSPQ-L00210314/2020|EPI ISL 535716|B.4|Canada|2020-03-01	North America|hCoV-19/Canada/QC AM4/2020|EPI ISL 515214|B.1.147|Canada|2020-04-09	0.0005038358	North America
North America|hCoV-19/USA/OR 5430/2020|EPI ISL 420794|B|USA|2020-03-01	North America|hCoV-19/Canada/QC AM4/2020|EPI ISL 515214|B.1.147|Canada|2020-04-09	0.0003022417	North America
North America|hCoV-19/USA/NY-SURV0144/2020|EPI ISL 436050|B|USA|2020-03-02	North America|hCoV-19/Canada/QC AM4/2020|EPI ISL 515214|B.1.147|Canada|2020-04-09	0.0003022369	North America
North America|hCoV-19/USA/NH 0008/2020|EPI ISL 420792|B.1.356|USA|2020-03-02	North America|hCoV-19/Canada/QC AM4/2020|EPI ISL 515214|B.1.147|Canada|2020-04-09	0.0002014669	North America
North America|hCoV-19/USA/NY 2929/2020|EPI ISL 420793|B.1|USA|2020-03-02	North America|hCoV-19/Canada/QC AM4/2020|EPI ISL 515214|B.1.147|Canada|2020-04-09	0.0001343058	North America
North America|hCoV-19/Canada/BC 41851/2020|EPI ISL 415584|A|Canada|2020-03-02	North America|hCoV-19/Canada/QC AM4/2020|EPI ISL 515214|B.1.147|Canada|2020-04-09	0.0003694280	North America
North America|hCoV-19/USA/FL 6318/2020|EPI ISL 420785|B.1.1|USA|2020-03-02	North America|hCoV-19/Canada/QC AM4/2020|EPI ISL 515214|B.1.147|Canada|2020-04-09	0.0001679015	North America
North America|hCoV-19/USA/GA 1299/2020|EPI ISL 420787|B.1.1|USA|2020-03-03	North America|hCoV-19/Canada/QC AM4/2020|EPI ISL 515214|B.1.147|Canada|2020-04-09	0.0002014884	North America
North America|hCoV-19/USA/NY-Wadsworth-10496-01/2020|EPI ISL 426025|B.1|USA|2020-03-03	North America|hCoV-19/Canada/QC AM4/2020|EPI ISL 515214|B.1.147|Canada|2020-04-09	0.0001678857	North America
North America|hCoV-19/Canada/BC 40860/2020|EPI ISL 415583|B|Canada|2020-03-03	North America|hCoV-19/Canada/QC AM4/2020|EPI ISL 515214|B.1.147|Canada|2020-04-09	0.0002014636	North America
North America|hCoV-19/USA/NY-Wadsworth-10528-01/2020|EPI ISL 426026|B.1|USA|2020-03-03	North America|hCoV-19/Canada/QC AM4/2020|EPI ISL 515214|B.1.147|Canada|2020-04-09	0.0001678934	North America
North America|hCoV-19/USA/NY-Wadsworth-10495-01/2020|EPI ISL 425224|B.1|USA|2020-03-03	North America|hCoV-19/Canada/QC AM4/2020|EPI ISL 515214|B.1.147|Canada|2020-04-09	0.0001343058	North America
North America|hCoV-19/USA/NY-Wadsworth-10690-01/2020|EPI ISL 426028|B.1|USA|2020-03-04	North America|hCoV-19/Canada/QC AM4/2020|EPI ISL 515214|B.1.147|Canada|2020-04-09	0.0002350712	North America
North America|hCoV-19/USA/NJ 3201/2020|EPI ISL 424901|B.1|USA|2020-03-04	North America|hCoV-19/Canada/QC AM4/2020|EPI ISL 515214|B.1.147|Canada|2020-04-09	0.0002014823	North America
North America|hCoV-19/USA/MD 0026/2020|EPI ISL 424869|B.1.255|USA|2020-03-04	North America|hCoV-19/Canada/QC AM4/2020|EPI ISL 515214|B.1.147|Canada|2020-04-09	0.0001678934	North America
North America|hCoV-19/USA/MA 9704/2020|EPI ISL 424911|B.1|USA|2020-03-04	North America|hCoV-19/Canada/QC AM4/2020|EPI ISL 515214|B.1.147|Canada|2020-04-09	0.0001343058	North America
North America|hCoV-19/USA/NY-Wadsworth-10683-01/2020|EPI ISL 426027|B.40|USA|2020-03-04	North America|hCoV-19/Canada/QC AM4/2020|EPI ISL 515214|B.1.147|Canada|2020-04-09	0.0004366401	North America
North America|hCoV-19/Canada/BC 8159203/2020|EPI ISL 418848|A|Canada|2020-03-05	North America|hCoV-19/Canada/QC AM4/2020|EPI ISL 515214|B.1.147|Canada|2020-04-09	0.0003358100	North America
North America|hCoV-19/USA/RI 0702/2020|EPI ISL 424887|B.1|USA|2020-03-05	North America|hCoV-19/Canada/QC AM4/2020|EPI ISL 515214|B.1.147|Canada|2020-04-09	0.0001343058	North America
North America|hCoV-19/USA/NE 6605/2020|EPI ISL 424874|B.3|USA|2020-03-05	North America|hCoV-19/Canada/QC AM4/2020|EPI ISL 515214|B.1.147|Canada|2020-04-09	0.0003022321	North America
North America|hCoV-19/USA/MA 1355/2020|EPI ISL 424913|B|USA|2020-03-05	North America|hCoV-19/Canada/QC AM4/2020|EPI ISL 515214|B.1.147|Canada|2020-04-09	0.0003022277	North America
North America|hCoV-19/USA/SC 3572/2020|EPI ISL 424905|B.1|USA|2020-03-05	North America|hCoV-19/Canada/QC AM4/2020|EPI ISL 515214|B.1.147|Canada|2020-04-09	0.0001343099	North America
North America|hCoV-19/USA/MA 3672/2020|EPI ISL 424844|B.1|USA|2020-03-06	North America|hCoV-19/Canada/QC AM4/2020|EPI ISL 515214|B.1.147|Canada|2020-04-09	0.0001343058	North America
North America|hCoV-19/USA/NY-Wadsworth-11244-01/2020|EPI ISL 525580|B.1|USA|2020-03-06	North America|hCoV-19/Canada/QC AM4/2020|EPI ISL 515214|B.1.147|Canada|2020-04-09	0.0001678908	North America
North America|hCoV-19/USA/NY-Wadsworth-11291-01/2020|EPI ISL 426044|B.1|USA|2020-03-06	North America|hCoV-19/Canada/QC AM4/2020|EPI ISL 515214|B.1.147|Canada|2020-04-09	0.0001678907	North America
North America|hCoV-19/USA/NY-Wadsworth-11202-01/2020|EPI ISL 426042|B.1|USA|2020-03-06	North America|hCoV-19/Canada/QC AM4/2020|EPI ISL 515214|B.1.147|Canada|2020-04-09	0.0001678857	North America
North America|hCoV-19/USA/MA 3653/2020|EPI ISL 424920|B.1|USA|2020-03-06	North America|hCoV-19/Canada/QC AM4/2020|EPI ISL 515214|B.1.147|Canada|2020-04-09	0.0001678857	North America
North America|hCoV-19/USA/NY-Wadsworth-11513-01/2020|EPI ISL 525582|B.1|USA|2020-03-07	North America|hCoV-19/Canada/QC AM4/2020|EPI ISL 515214|B.1.147|Canada|2020-04-09	0.0001343058	North America
North America|hCoV-19/USA/MA-MGH-00416/2020|EPI ISL 460353|B.1|USA|2020-03-07	North America|hCoV-19/Canada/QC AM4/2020|EPI ISL 515214|B.1.147|Canada|2020-04-09	0.0001678857	North America
North America|hCoV-19/Canada/BC 8718874/2020|EPI ISL 418852|A|Canada|2020-03-07	North America|hCoV-19/Canada/QC AM4/2020|EPI ISL 515214|B.1.147|Canada|2020-04-09	0.0003358100	North America
North America|hCoV-19/USA/MA-MGH-00417/2020|EPI ISL 460117|B.1|USA|2020-03-07	North America|hCoV-19/Canada/QC AM4/2020|EPI ISL 515214|B.1.147|Canada|2020-04-09	0.0001678857	North America
North America|hCoV-19/USA/IN 82003/2020|EPI ISL 426423|B.1|USA|2020-03-08	North America|hCoV-19/Canada/QC AM4/2020|EPI ISL 515214|B.1.147|Canada|2020-04-09	0.0001680041	North America
North America|hCoV-19/USA/OH 0023/2020|EPI ISL 424880|B.1|USA|2020-03-08	North America|hCoV-19/Canada/QC AM4/2020|EPI ISL 515214|B.1.147|Canada|2020-04-09	0.0001343058	North America
North America|hCoV-19/USA/IA 6394/2020|EPI ISL 424865|B.1|USA|2020-03-08	North America|hCoV-19/Canada/QC AM4/2020|EPI ISL 515214|B.1.147|Canada|2020-04-09	0.0001007227	North America
North America|hCoV-19/USA/MA-MGH-00444/2020|EPI ISL 460354|B.1|USA|2020-03-08	North America|hCoV-19/Canada/QC AM4/2020|EPI ISL 515214|B.1.147|Canada|2020-04-09	0.0002014762	North America
North America|hCoV-19/USA/NY-Wadsworth-11661-01/2020|EPI ISL 529034|B.1|USA|2020-03-08	North America|hCoV-19/Canada/QC AM4/2020|EPI ISL 515214|B.1.147|Canada|2020-04-09	0.0001678857	North America
North America|hCoV-19/USA/FL-CDC-2316/2020|EPI ISL 452132|B.1.255|USA|2020-03-09	North America|hCoV-19/Canada/QC AM4/2020|EPI ISL 515214|B.1.147|Canada|2020-04-09	0.0001679195	North America
North America|hCoV-19/USA/RI 0882/2020|EPI ISL 426435|B.1.265|USA|2020-03-09	North America|hCoV-19/Canada/QC AM4/2020|EPI ISL 515214|B.1.147|Canada|2020-04-09	0.0001678857	North America
North America|hCoV-19/Jamaica/JM-CDC-0869/2020|EPI ISL 450793|B.40|Jamaica|2020-03-09	North America|hCoV-19/Canada/QC AM4/2020|EPI ISL 515214|B.1.147|Canada|2020-04-09	0.0004030378	North America
North America|hCoV-19/USA/NY-SURV0444/2020|EPI ISL 436067|B.1|USA|2020-03-09	North America|hCoV-19/Canada/QC AM4/2020|EPI ISL 515214|B.1.147|Canada|2020-04-09	0.0002014669	North America
North America|hCoV-19/USA/LA-CDC-0499/2020|EPI ISL 452106|B.1.265|USA|2020-03-10	North America|hCoV-19/Canada/QC AM4/2020|EPI ISL 515214|B.1.147|Canada|2020-04-09	0.0001678857	North America
North America|hCoV-19/USA/CA-SCCPHD-UC155/2020|EPI ISL 435634|B|USA|2020-03-10	North America|hCoV-19/Canada/QC AM4/2020|EPI ISL 515214|B.1.147|Canada|2020-04-09	0.0002686372	North America
North America|hCoV-19/USA/NY-SURV0863/2020|EPI ISL 436075|B.1|USA|2020-03-10	North America|hCoV-19/Canada/QC AM4/2020|EPI ISL 515214|B.1.147|Canada|2020-04-09	0.0001678857	North America
North America|hCoV-19/USA/VA-DCLS-0530/2020|EPI ISL 485832|B.1|USA|2020-03-10	North America|hCoV-19/Canada/QC AM4/2020|EPI ISL 515214|B.1.147|Canada|2020-04-09	0.0001678934	North America
North America|hCoV-19/USA/WA-UW122/2020|EPI ISL 416660|B.1|USA|2020-03-10	North America|hCoV-19/Canada/QC AM4/2020|EPI ISL 515214|B.1.147|Canada|2020-04-09	0.0001343058	North America
North America|hCoV-19/Jamaica/JM-CDC-0078/2020|EPI ISL 450792|B|Jamaica|2020-03-11	North America|hCoV-19/Canada/QC AM4/2020|EPI ISL 515214|B.1.147|Canada|2020-04-09	0.0003694386	North America
North America|hCoV-19/USA/NY-Wadsworth-13245-01/2020|EPI ISL 525599|B.39|USA|2020-03-11	North America|hCoV-19/Canada/QC AM4/2020|EPI ISL 515214|B.1.147|Canada|2020-04-09	0.0004702297	North America
North America|hCoV-19/USA/MN-MDH-1274/2020|EPI ISL 482995|B.1.1|USA|2020-03-11	North America|hCoV-19/Canada/QC AM4/2020|EPI ISL 515214|B.1.147|Canada|2020-04-09	0.0002014791	North America
North America|hCoV-19/USA/CA-SCCPHD-UC158/2020|EPI ISL 435637|B|USA|2020-03-11	North America|hCoV-19/Canada/QC AM4/2020|EPI ISL 515214|B.1.147|Canada|2020-04-09	0.0003022277	North America
North America|hCoV-19/Canada/BC 6404889/2020|EPI ISL 418838|B.1.265|Canada|2020-03-12	North America|hCoV-19/Canada/QC AM4/2020|EPI ISL 515214|B.1.147|Canada|2020-04-09	0.0001678857	North America
North America|hCoV-19/USA/CA-SCCPHD-UC162/2020|EPI ISL 435641|B|USA|2020-03-12	North America|hCoV-19/Canada/QC AM4/2020|EPI ISL 515214|B.1.147|Canada|2020-04-09	0.0002686415	North America
North America|hCoV-19/USA/NY-WCMP2D04P/2020|EPI ISL 427528|B.1.5|USA|2020-03-12	North America|hCoV-19/Canada/QC AM4/2020|EPI ISL 515214|B.1.147|Canada|2020-04-09	0.0000671471	North America
North America|hCoV-19/USA/VA-DCLS-0548/2020|EPI ISL 485849|B.1.1|USA|2020-03-12	North America|hCoV-19/Canada/QC AM4/2020|EPI ISL 515214|B.1.147|Canada|2020-04-09	0.0002350637	North America
North America|hCoV-19/USA/VA-DCLS-0554/2020|EPI ISL 485855|B|USA|2020-03-13	North America|hCoV-19/Canada/QC AM4/2020|EPI ISL 515214|B.1.147|Canada|2020-04-09	0.0004030256	North America
North America|hCoV-19/USA/CA-QDX-110/2020|EPI ISL 468562|B.1.265|USA|2020-03-13	North America|hCoV-19/Canada/QC AM4/2020|EPI ISL 515214|B.1.147|Canada|2020-04-09	0.0002014669	North America
North America|hCoV-19/Canada/BC 9345042/2020|EPI ISL 418856|B.1.5|Canada|2020-03-13	North America|hCoV-19/Canada/QC AM4/2020|EPI ISL 515214|B.1.147|Canada|2020-04-09	0.0001343037	North America
North America|hCoV-19/USA/NY-WCMP5F01P/2020|EPI ISL 427540|B.1|USA|2020-03-13	North America|hCoV-19/Canada/QC AM4/2020|EPI ISL 515214|B.1.147|Canada|2020-04-09	0.0002014855	North America
North America|hCoV-19/Canada/NS 30/2020|EPI ISL 429812|B.1|Canada|2020-03-14	North America|hCoV-19/Canada/QC AM4/2020|EPI ISL 515214|B.1.147|Canada|2020-04-09	0.0001678857	North America
North America|hCoV-19/USA/MA-QDX-68/2020|EPI ISL 467864|B.1|USA|2020-03-14	North America|hCoV-19/Canada/QC AM4/2020|EPI ISL 515214|B.1.147|Canada|2020-04-09	0.0001343037	North America
North America|hCoV-19/USA/MN-QDX-967/2020|EPI ISL 571766|B.1.370|USA|2020-03-14	North America|hCoV-19/Canada/QC AM4/2020|EPI ISL 515214|B.1.147|Canada|2020-04-09	0.0002014669	North America
North America|hCoV-19/USA/MN-MDH-93/2020|EPI ISL 460074|B.1.1|USA|2020-03-14	North America|hCoV-19/Canada/QC AM4/2020|EPI ISL 515214|B.1.147|Canada|2020-04-09	0.0002350637	North America
North America|hCoV-19/USA/AZ-TG268917/2020|EPI ISL 426519|B.1|USA|2020-03-14	North America|hCoV-19/Canada/QC AM4/2020|EPI ISL 515214|B.1.147|Canada|2020-04-09	0.0001678857	North America
North America|hCoV-19/USA/NY-WCMP10A02P/2020|EPI ISL 427553|B.1.3|USA|2020-03-15	North America|hCoV-19/Canada/QC AM4/2020|EPI ISL 515214|B.1.147|Canada|2020-04-09	0.0003022277	North America
North America|hCoV-19/USA/MN-QDX-1024/2020|EPI ISL 571750|B.1.265|USA|2020-03-15	North America|hCoV-19/Canada/QC AM4/2020|EPI ISL 515214|B.1.147|Canada|2020-04-09	0.0002350494	North America
North America|hCoV-19/Mexico/CMX-INER-04/2020|EPI ISL 424626|B.1.201|Mexico|2020-03-15	North America|hCoV-19/Canada/QC AM4/2020|EPI ISL 515214|B.1.147|Canada|2020-04-09	0.0001678857	North America
North America|hCoV-19/USA/CA-QDX-33/2020|EPI ISL 467827|B.6|USA|2020-03-15	North America|hCoV-19/Canada/QC AM4/2020|EPI ISL 515214|B.1.147|Canada|2020-04-09	0.0004030134	North America
North America|hCoV-19/Costa Rica/01/2020|EPI ISL 434533|B.1|Costa Rica|2020-03-16	North America|hCoV-19/Canada/QC AM4/2020|EPI ISL 515214|B.1.147|Canada|2020-04-09	0.0001678907	North America
North America|hCoV-19/USA/NY-WCMP11B03P/2020|EPI ISL 427585|B.1.3|USA|2020-03-16	North America|hCoV-19/Canada/QC AM4/2020|EPI ISL 515214|B.1.147|Canada|2020-04-09	0.0002686496	North America
North America|hCoV-19/USA/MN-MDH-97/2020|EPI ISL 460077|B.1|USA|2020-03-16	North America|hCoV-19/Canada/QC AM4/2020|EPI ISL 515214|B.1.147|Canada|2020-04-09	0.0001678857	North America
North America|hCoV-19/Canada/ON MU-S26/2020|EPI ISL 463975|B.1|Canada|2020-03-16	North America|hCoV-19/Canada/QC AM4/2020|EPI ISL 515214|B.1.147|Canada|2020-04-09	0.0001343058	North America
North America|hCoV-19/USA/NY-SURV0183/2020|EPI ISL 436057|B.1|USA|2020-03-17	North America|hCoV-19/Canada/QC AM4/2020|EPI ISL 515214|B.1.147|Canada|2020-04-09	0.0001678857	North America
North America|hCoV-19/USA/AZ-TG269848/2020|EPI ISL 426527|B.1.5|USA|2020-03-17	North America|hCoV-19/Canada/QC AM4/2020|EPI ISL 515214|B.1.147|Canada|2020-04-09	0.0001007273	North America
North America|hCoV-19/USA/NY-QDX-865/2020|EPI ISL 571672|B.1|USA|2020-03-17	North America|hCoV-19/Canada/QC AM4/2020|EPI ISL 515214|B.1.147|Canada|2020-04-09	0.0001678857	North America
North America|hCoV-19/USA/AK-PHL011/2020|EPI ISL 431014|B|USA|2020-03-17	North America|hCoV-19/Canada/QC AM4/2020|EPI ISL 515214|B.1.147|Canada|2020-04-09	0.0004366198	North America
North America|hCoV-19/USA/MI-QDX-645/2020|EPI ISL 571370|B.1|USA|2020-03-18	North America|hCoV-19/Canada/QC AM4/2020|EPI ISL 515214|B.1.147|Canada|2020-04-09	0.0001678857	North America
North America|hCoV-19/USA/NY-NYUMC43/2020|EPI ISL 419704|B.1|USA|2020-03-18	North America|hCoV-19/Canada/QC AM4/2020|EPI ISL 515214|B.1.147|Canada|2020-04-09	0.0002014669	North America
North America|hCoV-19/USA/MI-QDX-638/2020|EPI ISL 571363|B.1|USA|2020-03-18	North America|hCoV-19/Canada/QC AM4/2020|EPI ISL 515214|B.1.147|Canada|2020-04-09	0.0002014669	North America
North America|hCoV-19/USA/NY-NYUMC223/2020|EPI ISL 427518|B.1|USA|2020-03-18	North America|hCoV-19/Canada/QC AM4/2020|EPI ISL 515214|B.1.147|Canada|2020-04-09	0.0001678934	North America
North America|hCoV-19/USA/AK-PHL013/2020|EPI ISL 431015|B.1|USA|2020-03-19	North America|hCoV-19/Canada/QC AM4/2020|EPI ISL 515214|B.1.147|Canada|2020-04-09	0.0001007227	North America
North America|hCoV-19/USA/WI-UW-172/2020|EPI ISL 428268|B|USA|2020-03-19	North America|hCoV-19/Canada/QC AM4/2020|EPI ISL 515214|B.1.147|Canada|2020-04-09	0.0002686415	North America
North America|hCoV-19/USA/IL-QDX-1108/2020|EPI ISL 571846|B.1.1|USA|2020-03-19	North America|hCoV-19/Canada/QC AM4/2020|EPI ISL 515214|B.1.147|Canada|2020-04-09	0.0002014791	North America
North America|hCoV-19/USA/ID-QDX-1094/2020|EPI ISL 571835|B.1.370|USA|2020-03-19	North America|hCoV-19/Canada/QC AM4/2020|EPI ISL 515214|B.1.147|Canada|2020-04-09	0.0002350494	North America
North America|hCoV-19/USA/MN-MDH-1281/2020|EPI ISL 483002|B.1.1.10|USA|2020-03-19	North America|hCoV-19/Canada/QC AM4/2020|EPI ISL 515214|B.1.147|Canada|2020-04-09	0.0003358513	North America
North America|hCoV-19/USA/WA-UW-1688/2020|EPI ISL 424192|B|USA|2020-03-20	North America|hCoV-19/Canada/QC AM4/2020|EPI ISL 515214|B.1.147|Canada|2020-04-09	0.0003358647	North America
North America|hCoV-19/Canada/QC-LSPQ-L00228954/2020|EPI ISL 535882|B.4|Canada|2020-03-20	North America|hCoV-19/Canada/QC AM4/2020|EPI ISL 515214|B.1.147|Canada|2020-04-09	0.0005374931	North America
North America|hCoV-19/USA/MI-QDX-710/2020|EPI ISL 571443|B.1|USA|2020-03-20	North America|hCoV-19/Canada/QC AM4/2020|EPI ISL 515214|B.1.147|Canada|2020-04-09	0.0001678857	North America
North America|hCoV-19/USA/ID-UW-1925/2020|EPI ISL 424321|B.1.370|USA|2020-03-20	North America|hCoV-19/Canada/QC AM4/2020|EPI ISL 515214|B.1.147|Canada|2020-04-09	0.0002014669	North America
North America|hCoV-19/USA/NY-NYUMC687/2020|EPI ISL 451402|B.1|USA|2020-03-21	North America|hCoV-19/Canada/QC AM4/2020|EPI ISL 515214|B.1.147|Canada|2020-04-09	0.0002014669	North America
North America|hCoV-19/USA/IL-NM0125/2020|EPI ISL 444607|B.1|USA|2020-03-21	North America|hCoV-19/Canada/QC AM4/2020|EPI ISL 515214|B.1.147|Canada|2020-04-09	0.0001342996	North America
North America|hCoV-19/USA/MI-QDX-299/2020|EPI ISL 571043|B.1|USA|2020-03-21	North America|hCoV-19/Canada/QC AM4/2020|EPI ISL 515214|B.1.147|Canada|2020-04-09	0.0002014762	North America
North America|hCoV-19/USA/TX-HMH0140/2020|EPI ISL 434839|B.1.370|USA|2020-03-21	North America|hCoV-19/Canada/QC AM4/2020|EPI ISL 515214|B.1.147|Canada|2020-04-09	0.0002014669	North America
North America|hCoV-19/Canada/QC-LSPQ-L00231296/2020|EPI ISL 535952|B.1|Canada|2020-03-22	North America|hCoV-19/Canada/QC AM4/2020|EPI ISL 515214|B.1.147|Canada|2020-04-09	0.0002350603	North America
North America|hCoV-19/USA/FL-QDX-912/2020|EPI ISL 571596|B.1|USA|2020-03-22	North America|hCoV-19/Canada/QC AM4/2020|EPI ISL 515214|B.1.147|Canada|2020-04-09	0.0001343037	North America
North America|hCoV-19/Canada/QC-LSPQ-L00232064/2020|EPI ISL 535971|B|Canada|2020-03-22	North America|hCoV-19/Canada/QC AM4/2020|EPI ISL 515214|B.1.147|Canada|2020-04-09	0.0003694386	North America
North America|hCoV-19/USA/MI-QDX-317/2020|EPI ISL 571061|B.1|USA|2020-03-22	North America|hCoV-19/Canada/QC AM4/2020|EPI ISL 515214|B.1.147|Canada|2020-04-09	0.0001678857	North America
North America|hCoV-19/USA/NY-QDX-798/2020|EPI ISL 571550|B.1.370|USA|2020-03-22	North America|hCoV-19/Canada/QC AM4/2020|EPI ISL 515214|B.1.147|Canada|2020-04-09	0.0002014669	North America
North America|hCoV-19/USA/MI-QDX-491/2020|EPI ISL 571225|B.1|USA|2020-03-23	North America|hCoV-19/Canada/QC AM4/2020|EPI ISL 515214|B.1.147|Canada|2020-04-09	0.0002014762	North America
North America|hCoV-19/USA/FL-BPHL-0693/2020|EPI ISL 509751|B.1|USA|2020-03-23	North America|hCoV-19/Canada/QC AM4/2020|EPI ISL 515214|B.1.147|Canada|2020-04-09	0.0002350494	North America
North America|hCoV-19/USA/MI-QDX-358/2020|EPI ISL 571101|B.1|USA|2020-03-23	North America|hCoV-19/Canada/QC AM4/2020|EPI ISL 515214|B.1.147|Canada|2020-04-09	0.0001678908	North America
North America|hCoV-19/USA/CA-QDX-939/2020|EPI ISL 571584|B.1|USA|2020-03-23	North America|hCoV-19/Canada/QC AM4/2020|EPI ISL 515214|B.1.147|Canada|2020-04-09	0.0002014669	North America
North America|hCoV-19/USA/MN-MDH-1291/2020|EPI ISL 483011|B.1|USA|2020-03-24	North America|hCoV-19/Canada/QC AM4/2020|EPI ISL 515214|B.1.147|Canada|2020-04-09	0.0001678934	North America
North America|hCoV-19/USA/PA-MGSC53-05/2020|EPI ISL 436501|B.1|USA|2020-03-24	North America|hCoV-19/Canada/QC AM4/2020|EPI ISL 515214|B.1.147|Canada|2020-04-09	0.0001678857	North America
North America|hCoV-19/USA/MD-HP00037/2020|EPI ISL 434587|B.1|USA|2020-03-24	North America|hCoV-19/Canada/QC AM4/2020|EPI ISL 515214|B.1.147|Canada|2020-04-09	0.0001678934	North America
North America|hCoV-19/USA/CA-CZB-59X002/2020|EPI ISL 450484|B|USA|2020-03-24	North America|hCoV-19/Canada/QC AM4/2020|EPI ISL 515214|B.1.147|Canada|2020-04-09	0.0002350457	North America
North America|hCoV-19/USA/MI-QDX-502/2020|EPI ISL 571236|B.1|USA|2020-03-24	North America|hCoV-19/Canada/QC AM4/2020|EPI ISL 515214|B.1.147|Canada|2020-04-09	0.0002014762	North America
North America|hCoV-19/USA/CA-CSMC19/2020|EPI ISL 475628|B.1|USA|2020-03-25	North America|hCoV-19/Canada/QC AM4/2020|EPI ISL 515214|B.1.147|Canada|2020-04-09	0.0002014791	North America
North America|hCoV-19/USA/TX-HMH0371/2020|EPI ISL 434962|B.1.5|USA|2020-03-25	North America|hCoV-19/Canada/QC AM4/2020|EPI ISL 515214|B.1.147|Canada|2020-04-09	0.0001007227	North America
North America|hCoV-19/USA/AZ-TG271591/2020|EPI ISL 426536|B.1.265|USA|2020-03-25	North America|hCoV-19/Canada/QC AM4/2020|EPI ISL 515214|B.1.147|Canada|2020-04-09	0.0002014669	North America
North America|hCoV-19/USA/OR-PROV-230/2020|EPI ISL 482465|B.1.255|USA|2020-03-25	North America|hCoV-19/Canada/QC AM4/2020|EPI ISL 515214|B.1.147|Canada|2020-04-09	0.0001343058	North America
North America|hCoV-19/USA/MI-MDHHS-SC21126/2020|EPI ISL 507902|B.1|USA|2020-03-26	North America|hCoV-19/Canada/QC AM4/2020|EPI ISL 515214|B.1.147|Canada|2020-04-09	0.0002014669	North America
North America|hCoV-19/USA/MN-MDH-1451/2020|EPI ISL 514670|B.1|USA|2020-03-26	North America|hCoV-19/Canada/QC AM4/2020|EPI ISL 515214|B.1.147|Canada|2020-04-09	0.0002014823	North America
North America|hCoV-19/USA/NY-NYUMC694/2020|EPI ISL 451409|B.1|USA|2020-03-26	North America|hCoV-19/Canada/QC AM4/2020|EPI ISL 515214|B.1.147|Canada|2020-04-09	0.0001678934	North America
North America|hCoV-19/USA/NY-Wadsworth-30593-01/2020|EPI ISL 525632|B.1.1|USA|2020-03-26	North America|hCoV-19/Canada/QC AM4/2020|EPI ISL 515214|B.1.147|Canada|2020-04-09	0.0002350708	North America
North America|hCoV-19/USA/PA-MGSC38-05/2020|EPI ISL 436486|B.1.255|USA|2020-03-26	North America|hCoV-19/Canada/QC AM4/2020|EPI ISL 515214|B.1.147|Canada|2020-04-09	0.0001343058	North America
North America|hCoV-19/USA/MA-MGH-00200/2020|EPI ISL 460410|B.1.255|USA|2020-03-27	North America|hCoV-19/Canada/QC AM4/2020|EPI ISL 515214|B.1.147|Canada|2020-04-09	0.0002014823	North America
North America|hCoV-19/Canada/Qc-L00240857/2020|EPI ISL 450306|B.1|Canada|2020-03-27	North America|hCoV-19/Canada/QC AM4/2020|EPI ISL 515214|B.1.147|Canada|2020-04-09	0.0002350712	North America
North America|hCoV-19/USA/OR-PROV-038/2020|EPI ISL 482320|B.3|USA|2020-03-27	North America|hCoV-19/Canada/QC AM4/2020|EPI ISL 515214|B.1.147|Canada|2020-04-09	0.0003358304	North America
North America|hCoV-19/USA/MA-MGH-00208/2020|EPI ISL 460108|B.1|USA|2020-03-27	North America|hCoV-19/Canada/QC AM4/2020|EPI ISL 515214|B.1.147|Canada|2020-04-09	0.0002014823	North America
North America|hCoV-19/Canada/Qc-L00240556/2020|EPI ISL 450302|B.1.147|Canada|2020-03-27	North America|hCoV-19/Canada/QC AM4/2020|EPI ISL 515214|B.1.147|Canada|2020-04-09	0.0000000000	North America
North America|hCoV-19/USA/TX-HMH0312/2020|EPI ISL 434928|B.1.265|USA|2020-03-28	North America|hCoV-19/Canada/QC AM4/2020|EPI ISL 515214|B.1.147|Canada|2020-04-09	0.0002350494	North America
North America|hCoV-19/USA/WI-UW-243/2020|EPI ISL 428339|B|USA|2020-03-28	North America|hCoV-19/Canada/QC AM4/2020|EPI ISL 515214|B.1.147|Canada|2020-04-09	0.0002350565	North America
North America|hCoV-19/USA/CA-CZB-1279/2020|EPI ISL 454637|B.1.5|USA|2020-03-28	North America|hCoV-19/Canada/QC AM4/2020|EPI ISL 515214|B.1.147|Canada|2020-04-09	0.0000671471	North America
North America|hCoV-19/Canada/QC-LSPQ-L00242051/2020|EPI ISL 536308|B.1|Canada|2020-03-28	North America|hCoV-19/Canada/QC AM4/2020|EPI ISL 515214|B.1.147|Canada|2020-04-09	0.0002015400	North America
North America|hCoV-19/USA/OR-PROV-224/2020|EPI ISL 482459|B.54|USA|2020-03-28	North America|hCoV-19/Canada/QC AM4/2020|EPI ISL 515214|B.1.147|Canada|2020-04-09	0.0003694215	North America
North America|hCoV-19/USA/ID-UW-4448/2020|EPI ISL 426074|B.1.370|USA|2020-03-29	North America|hCoV-19/Canada/QC AM4/2020|EPI ISL 515214|B.1.147|Canada|2020-04-09	0.0003022186	North America
North America|hCoV-19/USA/MN-MDH-277/2020|EPI ISL 450751|B.1.5|USA|2020-03-29	North America|hCoV-19/Canada/QC AM4/2020|EPI ISL 515214|B.1.147|Canada|2020-04-09	0.0001343037	North America
North America|hCoV-19/USA/WA-UW-2609/2020|EPI ISL 486006|B.1|USA|2020-03-29	North America|hCoV-19/Canada/QC AM4/2020|EPI ISL 515214|B.1.147|Canada|2020-04-09	0.0002014669	North America
North America|hCoV-19/USA/CA-UCLA-154/2020|EPI ISL 537493|A|USA|2020-03-29	North America|hCoV-19/Canada/QC AM4/2020|EPI ISL 515214|B.1.147|Canada|2020-04-09	0.0004702297	North America
North America|hCoV-19/Canada/QC-LSPQ-L00242235/2020|EPI ISL 536313|B.1|Canada|2020-03-29	North America|hCoV-19/Canada/QC AM4/2020|EPI ISL 515214|B.1.147|Canada|2020-04-09	0.0002014762	North America
North America|hCoV-19/USA/NY-NYUMC681/2020|EPI ISL 450398|B.1|USA|2020-03-30	North America|hCoV-19/Canada/QC AM4/2020|EPI ISL 515214|B.1.147|Canada|2020-04-09	0.0002014730	North America
North America|hCoV-19/USA/WI-UW-105/2020|EPI ISL 425162|B.1|USA|2020-03-30	North America|hCoV-19/Canada/QC AM4/2020|EPI ISL 515214|B.1.147|Canada|2020-04-09	0.0001678857	North America
North America|hCoV-19/USA/NY-NYUMC571/2020|EPI ISL 444688|B.1|USA|2020-03-30	North America|hCoV-19/Canada/QC AM4/2020|EPI ISL 515214|B.1.147|Canada|2020-04-09	0.0002014669	North America
North America|hCoV-19/USA/CT-UW-2469/2020|EPI ISL 485922|B.1.255|USA|2020-03-30	North America|hCoV-19/Canada/QC AM4/2020|EPI ISL 515214|B.1.147|Canada|2020-04-09	0.0002014669	North America
North America|hCoV-19/USA/NY-NYUMC586/2020|EPI ISL 444703|B.1|USA|2020-03-30	North America|hCoV-19/Canada/QC AM4/2020|EPI ISL 515214|B.1.147|Canada|2020-04-09	0.0002350783	North America
North America|hCoV-19/USA/PA-MGEL89/2020|EPI ISL 454372|B.1|USA|2020-03-31	North America|hCoV-19/Canada/QC AM4/2020|EPI ISL 515214|B.1.147|Canada|2020-04-09	0.0002350494	North America
North America|hCoV-19/USA/CT-UW-4251/2020|EPI ISL 427164|B.1|USA|2020-03-31	North America|hCoV-19/Canada/QC AM4/2020|EPI ISL 515214|B.1.147|Canada|2020-04-09	0.0002686620	North America
North America|hCoV-19/USA/TX-HMH0409/2020|EPI ISL 434995|B.1.265|USA|2020-03-31	North America|hCoV-19/Canada/QC AM4/2020|EPI ISL 515214|B.1.147|Canada|2020-04-09	0.0002350494	North America
North America|hCoV-19/USA/TX-HMH0384/2020|EPI ISL 434972|B.1.370|USA|2020-03-31	North America|hCoV-19/Canada/QC AM4/2020|EPI ISL 515214|B.1.147|Canada|2020-04-09	0.0002686415	North America
North America|hCoV-19/USA/LA-SR0275/2020|EPI ISL 445130|B.1.370|USA|2020-03-31	North America|hCoV-19/Canada/QC AM4/2020|EPI ISL 515214|B.1.147|Canada|2020-04-09	0.0002686333	North America
North America|hCoV-19/USA/NY-NYUMC164/2020|EPI ISL 426619|B.1|USA|2020-04-01	North America|hCoV-19/Canada/QC AM4/2020|EPI ISL 515214|B.1.147|Canada|2020-04-09	0.0001678934	North America
North America|hCoV-19/USA/NY-NYUMC173/2020|EPI ISL 427470|B.1|USA|2020-04-01	North America|hCoV-19/Canada/QC AM4/2020|EPI ISL 515214|B.1.147|Canada|2020-04-09	0.0002350565	North America
North America|hCoV-19/USA/CT-Yale-257/2020|EPI ISL 469183|B.1|USA|2020-04-01	North America|hCoV-19/Canada/QC AM4/2020|EPI ISL 515214|B.1.147|Canada|2020-04-09	0.0003694268	North America
North America|hCoV-19/USA/CT-UW-6274/2020|EPI ISL 570094|B.1.1|USA|2020-04-01	North America|hCoV-19/Canada/QC AM4/2020|EPI ISL 515214|B.1.147|Canada|2020-04-09	0.0003022877	North America
North America|hCoV-19/USA/CA-ALSR-1497/2020|EPI ISL 494622|B.1.370|USA|2020-04-01	North America|hCoV-19/Canada/QC AM4/2020|EPI ISL 515214|B.1.147|Canada|2020-04-09	0.0003022557	North America
North America|hCoV-19/USA/CT-UW-6573/2020|EPI ISL 437870|B.1|USA|2020-04-02	North America|hCoV-19/Canada/QC AM4/2020|EPI ISL 515214|B.1.147|Canada|2020-04-09	0.0002014669	North America
North America|hCoV-19/USA/PA-MGEL99/2020|EPI ISL 454379|B.1.3|USA|2020-04-02	North America|hCoV-19/Canada/QC AM4/2020|EPI ISL 515214|B.1.147|Canada|2020-04-09	0.0002686496	North America
North America|hCoV-19/USA/AZ-TG273316/2020|EPI ISL 426568|B.1|USA|2020-04-02	North America|hCoV-19/Canada/QC AM4/2020|EPI ISL 515214|B.1.147|Canada|2020-04-09	0.0002350674	North America
North America|hCoV-19/USA/FL-BPHL-0166/2020|EPI ISL 480817|B.1|USA|2020-04-02	North America|hCoV-19/Canada/QC AM4/2020|EPI ISL 515214|B.1.147|Canada|2020-04-09	0.0001678857	North America
North America|hCoV-19/USA/WA-S339/2020|EPI ISL 434099|B.1|USA|2020-04-02	North America|hCoV-19/Canada/QC AM4/2020|EPI ISL 515214|B.1.147|Canada|2020-04-09	0.0003022789	North America
North America|hCoV-19/USA/FL-AO2N/2020|EPI ISL 527381|B.1.1|USA|2020-04-03	North America|hCoV-19/Canada/QC AM4/2020|EPI ISL 515214|B.1.147|Canada|2020-04-09	0.0001680652	North America
North America|hCoV-19/USA/NY-NYUMC248/2020|EPI ISL 428762|B.1|USA|2020-04-03	North America|hCoV-19/Canada/QC AM4/2020|EPI ISL 515214|B.1.147|Canada|2020-04-09	0.0001678856	North America
North America|hCoV-19/USA/MA-MGH-00663/2020|EPI ISL 460377|B.1.356|USA|2020-04-03	North America|hCoV-19/Canada/QC AM4/2020|EPI ISL 515214|B.1.147|Canada|2020-04-09	0.0002350494	North America
North America|hCoV-19/Canada/ON-OICR-SLB2829/2020|EPI ISL 538355|B.1|Canada|2020-04-03	North America|hCoV-19/Canada/QC AM4/2020|EPI ISL 515214|B.1.147|Canada|2020-04-09	0.0001343058	North America
North America|hCoV-19/USA/ID-UW-6457/2020|EPI ISL 437833|B.1.370|USA|2020-04-03	North America|hCoV-19/Canada/QC AM4/2020|EPI ISL 515214|B.1.147|Canada|2020-04-09	0.0002014669	North America
North America|hCoV-19/USA/MD-MDH-0027/2020|EPI ISL 481273|B.40|USA|2020-04-04	North America|hCoV-19/Canada/QC AM4/2020|EPI ISL 515214|B.1.147|Canada|2020-04-09	0.0004366401	North America
North America|hCoV-19/USA/AK-PHL108/2020|EPI ISL 492059|B.1|USA|2020-04-04	North America|hCoV-19/Canada/QC AM4/2020|EPI ISL 515214|B.1.147|Canada|2020-04-09	0.0002350565	North America
North America|hCoV-19/USA/MN-MDH-1668/2020|EPI ISL 560755|B.40|USA|2020-04-04	North America|hCoV-19/Canada/QC AM4/2020|EPI ISL 515214|B.1.147|Canada|2020-04-09	0.0004366331	North America
North America|hCoV-19/USA/TX-HMH-466/2020|EPI ISL 543786|B.1.370|USA|2020-04-04	North America|hCoV-19/Canada/QC AM4/2020|EPI ISL 515214|B.1.147|Canada|2020-04-09	0.0002350565	North America
North America|hCoV-19/USA/CA-CSMC117/2020|EPI ISL 475593|B.1|USA|2020-04-04	North America|hCoV-19/Canada/QC AM4/2020|EPI ISL 515214|B.1.147|Canada|2020-04-09	0.0003022557	North America
North America|hCoV-19/USA/LA-SR0324/2020|EPI ISL 450178|B.1.265|USA|2020-04-05	North America|hCoV-19/Canada/QC AM4/2020|EPI ISL 515214|B.1.147|Canada|2020-04-09	0.0001678857	North America
North America|hCoV-19/USA/NY-NYUMC253/2020|EPI ISL 428767|B.1|USA|2020-04-05	North America|hCoV-19/Canada/QC AM4/2020|EPI ISL 515214|B.1.147|Canada|2020-04-09	0.0003022417	North America
North America|hCoV-19/USA/NY-Wadsworth-38698-01/2020|EPI ISL 525653|B.1|USA|2020-04-05	North America|hCoV-19/Canada/QC AM4/2020|EPI ISL 515214|B.1.147|Canada|2020-04-09	0.0003022509	North America
North America|hCoV-19/USA/NY-NYUMC236/2020|EPI ISL 427635|B.1|USA|2020-04-05	North America|hCoV-19/Canada/QC AM4/2020|EPI ISL 515214|B.1.147|Canada|2020-04-09	0.0002014669	North America
North America|hCoV-19/USA/CA-CSMC118/2020|EPI ISL 475594|B.1|USA|2020-04-05	North America|hCoV-19/Canada/QC AM4/2020|EPI ISL 515214|B.1.147|Canada|2020-04-09	0.0001678908	North America
North America|hCoV-19/USA/NY-NYUMC264/2020|EPI ISL 428778|B.1.3|USA|2020-04-06	North America|hCoV-19/Canada/QC AM4/2020|EPI ISL 515214|B.1.147|Canada|2020-04-09	0.0002686415	North America
North America|hCoV-19/USA/CA-ALSR-1147/2020|EPI ISL 494392|B.1.98|USA|2020-04-06	North America|hCoV-19/Canada/QC AM4/2020|EPI ISL 515214|B.1.147|Canada|2020-04-09	0.0001678779	North America
North America|hCoV-19/USA/NY-NYUMC272/2020|EPI ISL 428786|B.1|USA|2020-04-06	North America|hCoV-19/Canada/QC AM4/2020|EPI ISL 515214|B.1.147|Canada|2020-04-09	0.0002014669	North America
North America|hCoV-19/USA/CT-UW-5073/2020|EPI ISL 429645|B.1.255|USA|2020-04-06	North America|hCoV-19/Canada/QC AM4/2020|EPI ISL 515214|B.1.147|Canada|2020-04-09	0.0001678857	North America
North America|hCoV-19/USA/MA-MGH-00696/2020|EPI ISL 460422|A.2|USA|2020-04-06	North America|hCoV-19/Canada/QC AM4/2020|EPI ISL 515214|B.1.147|Canada|2020-04-09	0.0006382435	North America
North America|hCoV-19/USA/UT-01578/2020|EPI ISL 449824|B.1.5|USA|2020-04-07	North America|hCoV-19/Canada/QC AM4/2020|EPI ISL 515214|B.1.147|Canada|2020-04-09	0.0000671471	North America
North America|hCoV-19/USA/NV-NSPHL-A0070/2020|EPI ISL 515350|B.1|USA|2020-04-07	North America|hCoV-19/Canada/QC AM4/2020|EPI ISL 515214|B.1.147|Canada|2020-04-09	0.0001678857	North America
North America|hCoV-19/USA/CA-ALSR-0521-IPL/2020|EPI ISL 483199|B.1|USA|2020-04-07	North America|hCoV-19/Canada/QC AM4/2020|EPI ISL 515214|B.1.147|Canada|2020-04-09	0.0001678907	North America
North America|hCoV-19/USA/NY-NYUMC333/2020|EPI ISL 430360|B.1|USA|2020-04-07	North America|hCoV-19/Canada/QC AM4/2020|EPI ISL 515214|B.1.147|Canada|2020-04-09	0.0002014762	North America
North America|hCoV-19/USA/NY-NYUMC345/2020|EPI ISL 430372|B.1.3|USA|2020-04-07	North America|hCoV-19/Canada/QC AM4/2020|EPI ISL 515214|B.1.147|Canada|2020-04-09	0.0002014669	North America
North America|hCoV-19/USA/CO-CSU-C2980-2/2020|EPI ISL 527411|B.1|USA|2020-04-08	North America|hCoV-19/Canada/QC AM4/2020|EPI ISL 515214|B.1.147|Canada|2020-04-09	0.0003022277	North America
North America|hCoV-19/USA/CA-CZB-1343/2020|EPI ISL 468361|B|USA|2020-04-08	North America|hCoV-19/Canada/QC AM4/2020|EPI ISL 515214|B.1.147|Canada|2020-04-09	0.0003358202	North America
North America|hCoV-19/USA/MN-MDH-387/2020|EPI ISL 437367|B.40|USA|2020-04-08	North America|hCoV-19/Canada/QC AM4/2020|EPI ISL 515214|B.1.147|Canada|2020-04-09	0.0004702373	North America
North America|hCoV-19/USA/NY-NYU-VC-022/2020|EPI ISL 479674|B.1.3|USA|2020-04-08	North America|hCoV-19/Canada/QC AM4/2020|EPI ISL 515214|B.1.147|Canada|2020-04-09	0.0002686415	North America
North America|hCoV-19/USA/CT-UW-6780/2020|EPI ISL 570145|B.1|USA|2020-04-09	North America|hCoV-19/Canada/QC AM4/2020|EPI ISL 515214|B.1.147|Canada|2020-04-09	0.0002686457	North America
North America|hCoV-19/USA/WA1/2020|EPI ISL 404895|A|USA|2020-01-19	North America|hCoV-19/USA/VA-DCLS-0239/2020|EPI ISL 452814|B.1|USA|2020-04-09	0.0003358255	North America
North America|hCoV-19/USA/IL1/2020|EPI ISL 404253|A|USA|2020-01-21	North America|hCoV-19/USA/VA-DCLS-0239/2020|EPI ISL 452814|B.1|USA|2020-04-09	0.0002351268	North America
North America|hCoV-19/USA/AZ1/2020|EPI ISL 406223|A|USA|2020-01-22	North America|hCoV-19/USA/VA-DCLS-0239/2020|EPI ISL 452814|B.1|USA|2020-04-09	0.0003694326	North America
North America|hCoV-19/USA/CA2/2020|EPI ISL 406036|B|USA|2020-01-22	North America|hCoV-19/USA/VA-DCLS-0239/2020|EPI ISL 452814|B.1|USA|2020-04-09	0.0003022509	North America
North America|hCoV-19/Canada/ON ON-VIDO-01-2/2020|EPI ISL 425177|B|Canada|2020-01-23	North America|hCoV-19/USA/VA-DCLS-0239/2020|EPI ISL 452814|B.1|USA|2020-04-09	0.0003022461	North America
North America|hCoV-19/Canada/ON VIDO-01/2020|EPI ISL 413015|B|Canada|2020-01-23	North America|hCoV-19/USA/VA-DCLS-0239/2020|EPI ISL 452814|B.1|USA|2020-04-09	0.0003359373	North America
North America|hCoV-19/USA/CA-CDC-1/2020|EPI ISL 406034|A|USA|2020-01-23	North America|hCoV-19/USA/VA-DCLS-0239/2020|EPI ISL 452814|B.1|USA|2020-04-09	0.0004702515	North America
North America|hCoV-19/USA/WA1-A12/2020|EPI ISL 407214|A|USA|2020-01-25	North America|hCoV-19/USA/VA-DCLS-0239/2020|EPI ISL 452814|B.1|USA|2020-04-09	0.0003358255	North America
North America|hCoV-19/USA/CA-CDC-6/2020|EPI ISL 410044|B|USA|2020-01-27	North America|hCoV-19/USA/VA-DCLS-0239/2020|EPI ISL 452814|B.1|USA|2020-04-09	0.0002352533	North America
North America|hCoV-19/USA/CA-CDC-5/2020|EPI ISL 408010|B|USA|2020-01-29	North America|hCoV-19/USA/VA-DCLS-0239/2020|EPI ISL 452814|B.1|USA|2020-04-09	0.0003022369	North America
North America|hCoV-19/USA/CA-CDC-3/2020|EPI ISL 408008|B|USA|2020-01-29	North America|hCoV-19/USA/VA-DCLS-0239/2020|EPI ISL 452814|B.1|USA|2020-04-09	0.0003358459	North America
North America|hCoV-19/USA/MA1/2020|EPI ISL 409067|B|USA|2020-01-29	North America|hCoV-19/USA/VA-DCLS-0239/2020|EPI ISL 452814|B.1|USA|2020-04-09	0.0003694563	North America
North America|hCoV-19/USA/WI1/2020|EPI ISL 408670|B|USA|2020-01-31	North America|hCoV-19/USA/VA-DCLS-0239/2020|EPI ISL 452814|B.1|USA|2020-04-09	0.0002686767	North America
North America|hCoV-19/Canada/ON-PHL-2445/2020|EPI ISL 413014|B|Canada|2020-01	North America|hCoV-19/USA/VA-DCLS-0239/2020|EPI ISL 452814|B.1|USA|2020-04-09	0.0003022460	North America
North America|hCoV-19/USA/CA-CDC-7/2020|EPI ISL 411954|A|USA|2020-02-06	North America|hCoV-19/USA/VA-DCLS-0239/2020|EPI ISL 452814|B.1|USA|2020-04-09	0.0003694379	North America
North America|hCoV-19/USA/CA-CDC-8/2020|EPI ISL 411955|B|USA|2020-02-10	North America|hCoV-19/USA/VA-DCLS-0239/2020|EPI ISL 452814|B.1|USA|2020-04-09	0.0002686577	North America
North America|hCoV-19/USA/TX1/2020|EPI ISL 411956|A|USA|2020-02-11	North America|hCoV-19/USA/VA-DCLS-0239/2020|EPI ISL 452814|B.1|USA|2020-04-09	0.0004702372	North America
North America|hCoV-19/Canada/BC 37 0-2/2020|EPI ISL 412965|B.4|Canada|2020-02-16	North America|hCoV-19/USA/VA-DCLS-0239/2020|EPI ISL 452814|B.1|USA|2020-04-09	0.0003728365	North America
North America|hCoV-19/USA/CruiseA-9/2020|EPI ISL 413614|B|USA|2020-02-17	North America|hCoV-19/USA/VA-DCLS-0239/2020|EPI ISL 452814|B.1|USA|2020-04-09	0.0002686620	North America
North America|hCoV-19/USA/CruiseA-11/2020|EPI ISL 413616|B|USA|2020-02-17	North America|hCoV-19/USA/VA-DCLS-0239/2020|EPI ISL 452814|B.1|USA|2020-04-09	0.0003022509	North America
North America|hCoV-19/USA/CruiseA-8/2020|EPI ISL 413613|B|USA|2020-02-17	North America|hCoV-19/USA/VA-DCLS-0239/2020|EPI ISL 452814|B.1|USA|2020-04-09	0.0003022509	North America
North America|hCoV-19/USA/CruiseA-7/2020|EPI ISL 413612|B|USA|2020-02-17	North America|hCoV-19/USA/VA-DCLS-0239/2020|EPI ISL 452814|B.1|USA|2020-04-09	0.0003694439	North America
North America|hCoV-19/USA/CruiseA-10/2020|EPI ISL 413615|B|USA|2020-02-17	North America|hCoV-19/USA/VA-DCLS-0239/2020|EPI ISL 452814|B.1|USA|2020-04-09	0.0003022649	North America
North America|hCoV-19/USA/CruiseA-1/2020|EPI ISL 413606|B|USA|2020-02-17	North America|hCoV-19/USA/VA-DCLS-0239/2020|EPI ISL 452814|B.1|USA|2020-04-09	0.0003358566	North America
North America|hCoV-19/USA/CruiseA-24/2020|EPI ISL 414483|B|USA|2020-02-17	North America|hCoV-19/USA/VA-DCLS-0239/2020|EPI ISL 452814|B.1|USA|2020-04-09	0.0003695242	North America
North America|hCoV-19/Panama/328723/2020|EPI ISL 496609|A.2|Panama|2020-02-17	North America|hCoV-19/USA/VA-DCLS-0239/2020|EPI ISL 452814|B.1|USA|2020-04-09	0.0004808328	North America
North America|hCoV-19/USA/CruiseA-3/2020|EPI ISL 413608|B|USA|2020-02-18	North America|hCoV-19/USA/VA-DCLS-0239/2020|EPI ISL 452814|B.1|USA|2020-04-09	0.0002686618	North America
North America|hCoV-19/USA/CruiseA-2/2020|EPI ISL 413607|B|USA|2020-02-18	North America|hCoV-19/USA/VA-DCLS-0239/2020|EPI ISL 452814|B.1|USA|2020-04-09	0.0003358566	North America
North America|hCoV-19/USA/CruiseA-23/2020|EPI ISL 414482|B|USA|2020-02-18	North America|hCoV-19/USA/VA-DCLS-0239/2020|EPI ISL 452814|B.1|USA|2020-04-09	0.0004366951	North America
North America|hCoV-19/USA/CruiseA-13/2020|EPI ISL 413618|B|USA|2020-02-20	North America|hCoV-19/USA/VA-DCLS-0239/2020|EPI ISL 452814|B.1|USA|2020-04-09	0.0002686620	North America
North America|hCoV-19/USA/CruiseA-12/2020|EPI ISL 413617|B|USA|2020-02-20	North America|hCoV-19/USA/VA-DCLS-0239/2020|EPI ISL 452814|B.1|USA|2020-04-09	0.0003022509	North America
North America|hCoV-19/Canada/BC 69243/2020|EPI ISL 415577|B.4|Canada|2020-02-20	North America|hCoV-19/USA/VA-DCLS-0239/2020|EPI ISL 452814|B.1|USA|2020-04-09	0.0004792725	North America
North America|hCoV-19/USA/CruiseA-5/2020|EPI ISL 413610|B|USA|2020-02-21	North America|hCoV-19/USA/VA-DCLS-0239/2020|EPI ISL 452814|B.1|USA|2020-04-09	0.0002686620	North America
North America|hCoV-19/USA/CruiseA-6/2020|EPI ISL 413611|B|USA|2020-02-21	North America|hCoV-19/USA/VA-DCLS-0239/2020|EPI ISL 452814|B.1|USA|2020-04-09	0.0003358513	North America
North America|hCoV-19/USA/CruiseA-21/2020|EPI ISL 414480|B|USA|2020-02-21	North America|hCoV-19/USA/VA-DCLS-0239/2020|EPI ISL 452814|B.1|USA|2020-04-09	0.0003694668	North America
North America|hCoV-19/Panama/328719/2020|EPI ISL 496607|A.2|Panama|2020-02-22	North America|hCoV-19/USA/VA-DCLS-0239/2020|EPI ISL 452814|B.1|USA|2020-04-09	0.0004790067	North America
North America|hCoV-19/USA/CA-CDC-9/2020|EPI ISL 412862|B|USA|2020-02-23	North America|hCoV-19/USA/VA-DCLS-0239/2020|EPI ISL 452814|B.1|USA|2020-04-09	0.0002686494	North America
North America|hCoV-19/USA/CruiseA-17/2020|EPI ISL 413622|B|USA|2020-02-24	North America|hCoV-19/USA/VA-DCLS-0239/2020|EPI ISL 452814|B.1|USA|2020-04-09	0.0003358722	North America
North America|hCoV-19/USA/CruiseA-18/2020|EPI ISL 413623|B|USA|2020-02-24	North America|hCoV-19/USA/VA-DCLS-0239/2020|EPI ISL 452814|B.1|USA|2020-04-09	0.0003024172	North America
North America|hCoV-19/USA/CruiseA-26/2020|EPI ISL 414485|B|USA|2020-02-24	North America|hCoV-19/USA/VA-DCLS-0239/2020|EPI ISL 452814|B.1|USA|2020-04-09	0.0003023006	North America
North America|hCoV-19/USA/CruiseA-14/2020|EPI ISL 413619|B|USA|2020-02-25	North America|hCoV-19/USA/VA-DCLS-0239/2020|EPI ISL 452814|B.1|USA|2020-04-09	0.0004030256	North America
North America|hCoV-19/USA/CA-CDC-2602/2020|EPI ISL 419554|B|USA|2020-02-26	North America|hCoV-19/USA/VA-DCLS-0239/2020|EPI ISL 452814|B.1|USA|2020-04-09	0.0002686620	North America
North America|hCoV-19/Canada/ON SHSC-01/2020|EPI ISL 450747|B.4|Canada|2020-02-26	North America|hCoV-19/USA/VA-DCLS-0239/2020|EPI ISL 452814|B.1|USA|2020-04-09	0.0004074084	North America
North America|hCoV-19/USA/OR 2656/2020|EPI ISL 419558|B|USA|2020-02-27	North America|hCoV-19/USA/VA-DCLS-0239/2020|EPI ISL 452814|B.1|USA|2020-04-09	0.0003358565	North America
North America|hCoV-19/Mexico/CMX-InDRE-01/2020|EPI ISL 412972|B.1.1|Mexico|2020-02-27	North America|hCoV-19/USA/VA-DCLS-0239/2020|EPI ISL 452814|B.1|USA|2020-04-09	0.0002014945	North America
North America|hCoV-19/USA/CA-CDPH-UC2/2020|EPI ISL 413558|B|USA|2020-02-27	North America|hCoV-19/USA/VA-DCLS-0239/2020|EPI ISL 452814|B.1|USA|2020-04-09	0.0004030899	North America
North America|hCoV-19/USA/CA-CDPH-UC3/2020|EPI ISL 413559|B|USA|2020-02-27	North America|hCoV-19/USA/VA-DCLS-0239/2020|EPI ISL 452814|B.1|USA|2020-04-09	0.0003022775	North America
North America|hCoV-19/USA/CA-CDPH017/2020|EPI ISL 515910|B|USA|2020-02-27	North America|hCoV-19/USA/VA-DCLS-0239/2020|EPI ISL 452814|B.1|USA|2020-04-09	0.0003024197	North America
North America|hCoV-19/USA/CA-CDPH-UC4/2020|EPI ISL 413561|B|USA|2020-02-27	North America|hCoV-19/USA/VA-DCLS-0239/2020|EPI ISL 452814|B.1|USA|2020-04-09	0.0002688211	North America
North America|hCoV-19/Canada/BC 13297/2020|EPI ISL 415578|B.4|Canada|2020-02-27	North America|hCoV-19/USA/VA-DCLS-0239/2020|EPI ISL 452814|B.1|USA|2020-04-09	0.0004748841	North America
North America|hCoV-19/Mexico/CMX-InDRE-07/2020|EPI ISL 452139|B.1.1|Mexico|2020-02-28	North America|hCoV-19/USA/VA-DCLS-0239/2020|EPI ISL 452814|B.1|USA|2020-04-09	0.0002014945	North America
North America|hCoV-19/USA/FL 5125/2020|EPI ISL 419559|B.1.1|USA|2020-02-28	North America|hCoV-19/USA/VA-DCLS-0239/2020|EPI ISL 452814|B.1|USA|2020-04-09	0.0002350817	North America
North America|hCoV-19/USA/RI 0520/2020|EPI ISL 419553|B.1.5|USA|2020-02-28	North America|hCoV-19/USA/VA-DCLS-0239/2020|EPI ISL 452814|B.1|USA|2020-04-09	0.0002014791	North America
North America|hCoV-19/USA/CA-UCLA-260/2020|EPI ISL 537558|B.4|USA|2020-02-28	North America|hCoV-19/USA/VA-DCLS-0239/2020|EPI ISL 452814|B.1|USA|2020-04-09	0.0004366735	North America
North America|hCoV-19/Panama/328709/2020|EPI ISL 496605|A.2|Panama|2020-02-28	North America|hCoV-19/USA/VA-DCLS-0239/2020|EPI ISL 452814|B.1|USA|2020-04-09	0.0005137134	North America
North America|hCoV-19/USA/CA-CDPH016/2020|EPI ISL 515909|B|USA|2020-02-28	North America|hCoV-19/USA/VA-DCLS-0239/2020|EPI ISL 452814|B.1|USA|2020-04-09	0.0002690561	North America
North America|hCoV-19/Canada/BC 17397/2020|EPI ISL 415580|B.4|Canada|2020-02-28	North America|hCoV-19/USA/VA-DCLS-0239/2020|EPI ISL 452814|B.1|USA|2020-04-09	0.0004748279	North America
North America|hCoV-19/USA/CA-SCCPHD-UC102/2020|EPI ISL 435581|B|USA|2020-02-28	North America|hCoV-19/USA/VA-DCLS-0239/2020|EPI ISL 452814|B.1|USA|2020-04-09	0.0003079291	North America
North America|hCoV-19/USA/CA-SCCPHD-UC103/2020|EPI ISL 435582|B|USA|2020-02-28	North America|hCoV-19/USA/VA-DCLS-0239/2020|EPI ISL 452814|B.1|USA|2020-04-09	0.0002738403	North America
North America|hCoV-19/USA/GA 2741/2020|EPI ISL 419556|B.1.1|USA|2020-02-29	North America|hCoV-19/USA/VA-DCLS-0239/2020|EPI ISL 452814|B.1|USA|2020-04-09	0.0002350925	North America
North America|hCoV-19/USA/NY-Wadsworth-10131-01/2020|EPI ISL 525575|B.4|USA|2020-02-29	North America|hCoV-19/USA/VA-DCLS-0239/2020|EPI ISL 452814|B.1|USA|2020-04-09	0.0005375095	North America
North America|hCoV-19/USA/NH 0004/2020|EPI ISL 420791|B.1.356|USA|2020-02-29	North America|hCoV-19/USA/VA-DCLS-0239/2020|EPI ISL 452814|B.1|USA|2020-04-09	0.0001007257	North America
North America|hCoV-19/USA/CA-SCCPHD-UC104/2020|EPI ISL 435583|B.1.255|USA|2020-02-29	North America|hCoV-19/USA/VA-DCLS-0239/2020|EPI ISL 452814|B.1|USA|2020-04-09	0.0001007528	North America
North America|hCoV-19/USA/CA-SCCPHD-UC108/2020|EPI ISL 435587|B|USA|2020-02-29	North America|hCoV-19/USA/VA-DCLS-0239/2020|EPI ISL 452814|B.1|USA|2020-04-09	0.0003025862	North America
North America|hCoV-19/USA/NY1-PV08001/2020|EPI ISL 414476|B.4|USA|2020-02-29	North America|hCoV-19/USA/VA-DCLS-0239/2020|EPI ISL 452814|B.1|USA|2020-04-09	0.0005047019	North America
North America|hCoV-19/USA/TX 2039/2020|EPI ISL 420796|B|USA|2020-02-29	North America|hCoV-19/USA/VA-DCLS-0239/2020|EPI ISL 452814|B.1|USA|2020-04-09	0.0003359539	North America
North America|hCoV-19/USA/CA-SCCPHD-UC14/2020|EPI ISL 417318|B|USA|2020-02-29	North America|hCoV-19/USA/VA-DCLS-0239/2020|EPI ISL 452814|B.1|USA|2020-04-09	0.0002696947	North America
North America|hCoV-19/USA/CA-SCCPHD-UC105/2020|EPI ISL 435584|B.1.255|USA|2020-02-29	North America|hCoV-19/USA/VA-DCLS-0239/2020|EPI ISL 452814|B.1|USA|2020-04-09	0.0001041352	North America
North America|hCoV-19/Canada/ON-PHL-5472/2020|EPI ISL 418325|B.4|Canada|2020-02	North America|hCoV-19/USA/VA-DCLS-0239/2020|EPI ISL 452814|B.1|USA|2020-04-09	0.0004031635	North America
North America|hCoV-19/Canada/BC 25367465/2020|EPI ISL 463220|B.1.5|Canada|2020-02	North America|hCoV-19/USA/VA-DCLS-0239/2020|EPI ISL 452814|B.1|USA|2020-04-09	0.0002014791	North America
North America|hCoV-19/Canada/ON-PHL-8751/2020|EPI ISL 418345|B.1.255|Canada|2020-02	North America|hCoV-19/USA/VA-DCLS-0239/2020|EPI ISL 452814|B.1|USA|2020-04-09	0.0001007257	North America
North America|hCoV-19/Canada/ON-PHL-2259/2020|EPI ISL 418344|B.1.255|Canada|2020-02	North America|hCoV-19/USA/VA-DCLS-0239/2020|EPI ISL 452814|B.1|USA|2020-04-09	0.0001007934	North America
North America|hCoV-19/Canada/ON-PHL-2273/2020|EPI ISL 418383|B.4|Canada|2020-02	North America|hCoV-19/USA/VA-DCLS-0239/2020|EPI ISL 452814|B.1|USA|2020-04-09	0.0005072143	North America
North America|hCoV-19/Canada/ON-PHL-2294/2020|EPI ISL 418384|B.4|Canada|2020-02	North America|hCoV-19/USA/VA-DCLS-0239/2020|EPI ISL 452814|B.1|USA|2020-04-09	0.0004480936	North America
North America|hCoV-19/USA/RI 0556/2020|EPI ISL 420795|B.1|USA|2020-03-01	North America|hCoV-19/USA/VA-DCLS-0239/2020|EPI ISL 452814|B.1|USA|2020-04-09	0.0001678958	North America
North America|hCoV-19/Belize/CDC-6846/2020|EPI ISL 509712|B.1.1|Belize|2020-03-01	North America|hCoV-19/USA/VA-DCLS-0239/2020|EPI ISL 452814|B.1|USA|2020-04-09	0.0002686826	North America
North America|hCoV-19/Canada/BC 02421/2020|EPI ISL 415581|B.4|Canada|2020-03-01	North America|hCoV-19/USA/VA-DCLS-0239/2020|EPI ISL 452814|B.1|USA|2020-04-09	0.0004030564	North America
North America|hCoV-19/Canada/QC-LSPQ-L00210314/2020|EPI ISL 535716|B.4|Canada|2020-03-01	North America|hCoV-19/USA/VA-DCLS-0239/2020|EPI ISL 452814|B.1|USA|2020-04-09	0.0005374769	North America
North America|hCoV-19/USA/OR 5430/2020|EPI ISL 420794|B|USA|2020-03-01	North America|hCoV-19/USA/VA-DCLS-0239/2020|EPI ISL 452814|B.1|USA|2020-04-09	0.0003358566	North America
North America|hCoV-19/USA/NY-SURV0144/2020|EPI ISL 436050|B|USA|2020-03-02	North America|hCoV-19/USA/VA-DCLS-0239/2020|EPI ISL 452814|B.1|USA|2020-04-09	0.0003358513	North America
North America|hCoV-19/USA/NH 0008/2020|EPI ISL 420792|B.1.356|USA|2020-03-02	North America|hCoV-19/USA/VA-DCLS-0239/2020|EPI ISL 452814|B.1|USA|2020-04-09	0.0001007257	North America
North America|hCoV-19/USA/NY 2929/2020|EPI ISL 420793|B.1|USA|2020-03-02	North America|hCoV-19/USA/VA-DCLS-0239/2020|EPI ISL 452814|B.1|USA|2020-04-09	0.0000335739	North America
North America|hCoV-19/Canada/BC 41851/2020|EPI ISL 415584|A|Canada|2020-03-02	North America|hCoV-19/USA/VA-DCLS-0239/2020|EPI ISL 452814|B.1|USA|2020-04-09	0.0004030513	North America
North America|hCoV-19/USA/FL 6318/2020|EPI ISL 420785|B.1.1|USA|2020-03-02	North America|hCoV-19/USA/VA-DCLS-0239/2020|EPI ISL 452814|B.1|USA|2020-04-09	0.0002015013	North America
North America|hCoV-19/USA/GA 1299/2020|EPI ISL 420787|B.1.1|USA|2020-03-03	North America|hCoV-19/USA/VA-DCLS-0239/2020|EPI ISL 452814|B.1|USA|2020-04-09	0.0002350925	North America
North America|hCoV-19/USA/NY-Wadsworth-10496-01/2020|EPI ISL 426025|B.1|USA|2020-03-03	North America|hCoV-19/USA/VA-DCLS-0239/2020|EPI ISL 452814|B.1|USA|2020-04-09	0.0000671491	North America
North America|hCoV-19/Canada/BC 40860/2020|EPI ISL 415583|B|Canada|2020-03-03	North America|hCoV-19/USA/VA-DCLS-0239/2020|EPI ISL 452814|B.1|USA|2020-04-09	0.0002350636	North America
North America|hCoV-19/USA/NY-Wadsworth-10528-01/2020|EPI ISL 426026|B.1|USA|2020-03-03	North America|hCoV-19/USA/VA-DCLS-0239/2020|EPI ISL 452814|B.1|USA|2020-04-09	0.0000671522	North America
North America|hCoV-19/USA/NY-Wadsworth-10495-01/2020|EPI ISL 425224|B.1|USA|2020-03-03	North America|hCoV-19/USA/VA-DCLS-0239/2020|EPI ISL 452814|B.1|USA|2020-04-09	0.0000335739	North America
North America|hCoV-19/USA/NY-Wadsworth-10690-01/2020|EPI ISL 426028|B.1|USA|2020-03-04	North America|hCoV-19/USA/VA-DCLS-0239/2020|EPI ISL 452814|B.1|USA|2020-04-09	0.0001343161	North America
North America|hCoV-19/USA/NJ 3201/2020|EPI ISL 424901|B.1|USA|2020-03-04	North America|hCoV-19/USA/VA-DCLS-0239/2020|EPI ISL 452814|B.1|USA|2020-04-09	0.0001678958	North America
North America|hCoV-19/USA/MD 0026/2020|EPI ISL 424869|B.1.255|USA|2020-03-04	North America|hCoV-19/USA/VA-DCLS-0239/2020|EPI ISL 452814|B.1|USA|2020-04-09	0.0001343099	North America
North America|hCoV-19/USA/MA 9704/2020|EPI ISL 424911|B.1|USA|2020-03-04	North America|hCoV-19/USA/VA-DCLS-0239/2020|EPI ISL 452814|B.1|USA|2020-04-09	0.0001007257	North America
North America|hCoV-19/USA/NY-Wadsworth-10683-01/2020|EPI ISL 426027|B.40|USA|2020-03-04	North America|hCoV-19/USA/VA-DCLS-0239/2020|EPI ISL 452814|B.1|USA|2020-04-09	0.0004702733	North America
North America|hCoV-19/Canada/BC 8159203/2020|EPI ISL 418848|A|Canada|2020-03-05	North America|hCoV-19/USA/VA-DCLS-0239/2020|EPI ISL 452814|B.1|USA|2020-04-09	0.0003694268	North America
North America|hCoV-19/USA/RI 0702/2020|EPI ISL 424887|B.1|USA|2020-03-05	North America|hCoV-19/USA/VA-DCLS-0239/2020|EPI ISL 452814|B.1|USA|2020-04-09	0.0000335739	North America
North America|hCoV-19/USA/NE 6605/2020|EPI ISL 424874|B.3|USA|2020-03-05	North America|hCoV-19/USA/VA-DCLS-0239/2020|EPI ISL 452814|B.1|USA|2020-04-09	0.0003358459	North America
North America|hCoV-19/USA/MA 1355/2020|EPI ISL 424913|B|USA|2020-03-05	North America|hCoV-19/USA/VA-DCLS-0239/2020|EPI ISL 452814|B.1|USA|2020-04-09	0.0003358411	North America
North America|hCoV-19/USA/SC 3572/2020|EPI ISL 424905|B.1|USA|2020-03-05	North America|hCoV-19/USA/VA-DCLS-0239/2020|EPI ISL 452814|B.1|USA|2020-04-09	0.0001679036	North America
North America|hCoV-19/USA/MA 3672/2020|EPI ISL 424844|B.1|USA|2020-03-06	North America|hCoV-19/USA/VA-DCLS-0239/2020|EPI ISL 452814|B.1|USA|2020-04-09	0.0001007257	North America
North America|hCoV-19/USA/NY-Wadsworth-11244-01/2020|EPI ISL 525580|B.1|USA|2020-03-06	North America|hCoV-19/USA/VA-DCLS-0239/2020|EPI ISL 452814|B.1|USA|2020-04-09	0.0000671512	North America
North America|hCoV-19/USA/NY-Wadsworth-11291-01/2020|EPI ISL 426044|B.1|USA|2020-03-06	North America|hCoV-19/USA/VA-DCLS-0239/2020|EPI ISL 452814|B.1|USA|2020-04-09	0.0000671512	North America
North America|hCoV-19/USA/NY-Wadsworth-11202-01/2020|EPI ISL 426042|B.1|USA|2020-03-06	North America|hCoV-19/USA/VA-DCLS-0239/2020|EPI ISL 452814|B.1|USA|2020-04-09	0.0001343037	North America
North America|hCoV-19/USA/MA 3653/2020|EPI ISL 424920|B.1|USA|2020-03-06	North America|hCoV-19/USA/VA-DCLS-0239/2020|EPI ISL 452814|B.1|USA|2020-04-09	0.0001343037	North America
North America|hCoV-19/USA/NY-Wadsworth-11513-01/2020|EPI ISL 525582|B.1|USA|2020-03-07	North America|hCoV-19/USA/VA-DCLS-0239/2020|EPI ISL 452814|B.1|USA|2020-04-09	0.0000335739	North America
North America|hCoV-19/USA/MA-MGH-00416/2020|EPI ISL 460353|B.1|USA|2020-03-07	North America|hCoV-19/USA/VA-DCLS-0239/2020|EPI ISL 452814|B.1|USA|2020-04-09	0.0001343037	North America
North America|hCoV-19/Canada/BC 8718874/2020|EPI ISL 418852|A|Canada|2020-03-07	North America|hCoV-19/USA/VA-DCLS-0239/2020|EPI ISL 452814|B.1|USA|2020-04-09	0.0003694268	North America
North America|hCoV-19/USA/MA-MGH-00417/2020|EPI ISL 460117|B.1|USA|2020-03-07	North America|hCoV-19/USA/VA-DCLS-0239/2020|EPI ISL 452814|B.1|USA|2020-04-09	0.0001343037	North America
North America|hCoV-19/USA/IN 82003/2020|EPI ISL 426423|B.1|USA|2020-03-08	North America|hCoV-19/USA/VA-DCLS-0239/2020|EPI ISL 452814|B.1|USA|2020-04-09	0.0001343985	North America
North America|hCoV-19/USA/OH 0023/2020|EPI ISL 424880|B.1|USA|2020-03-08	North America|hCoV-19/USA/VA-DCLS-0239/2020|EPI ISL 452814|B.1|USA|2020-04-09	0.0000335739	North America
North America|hCoV-19/USA/IA 6394/2020|EPI ISL 424865|B.1|USA|2020-03-08	North America|hCoV-19/USA/VA-DCLS-0239/2020|EPI ISL 452814|B.1|USA|2020-04-09	0.0001343099	North America
North America|hCoV-19/USA/MA-MGH-00444/2020|EPI ISL 460354|B.1|USA|2020-03-08	North America|hCoV-19/USA/VA-DCLS-0239/2020|EPI ISL 452814|B.1|USA|2020-04-09	0.0001678908	North America
North America|hCoV-19/USA/NY-Wadsworth-11661-01/2020|EPI ISL 529034|B.1|USA|2020-03-08	North America|hCoV-19/USA/VA-DCLS-0239/2020|EPI ISL 452814|B.1|USA|2020-04-09	0.0000671491	North America
North America|hCoV-19/USA/FL-CDC-2316/2020|EPI ISL 452132|B.1.255|USA|2020-03-09	North America|hCoV-19/USA/VA-DCLS-0239/2020|EPI ISL 452814|B.1|USA|2020-04-09	0.0001343307	North America
North America|hCoV-19/USA/RI 0882/2020|EPI ISL 426435|B.1.265|USA|2020-03-09	North America|hCoV-19/USA/VA-DCLS-0239/2020|EPI ISL 452814|B.1|USA|2020-04-09	0.0000671491	North America
North America|hCoV-19/Jamaica/JM-CDC-0869/2020|EPI ISL 450793|B.40|Jamaica|2020-03-09	North America|hCoV-19/USA/VA-DCLS-0239/2020|EPI ISL 452814|B.1|USA|2020-04-09	0.0004366665	North America
North America|hCoV-19/USA/NY-SURV0444/2020|EPI ISL 436067|B.1|USA|2020-03-09	North America|hCoV-19/USA/VA-DCLS-0239/2020|EPI ISL 452814|B.1|USA|2020-04-09	0.0001007257	North America
North America|hCoV-19/USA/LA-CDC-0499/2020|EPI ISL 452106|B.1.265|USA|2020-03-10	North America|hCoV-19/USA/VA-DCLS-0239/2020|EPI ISL 452814|B.1|USA|2020-04-09	0.0000671491	North America
North America|hCoV-19/USA/CA-SCCPHD-UC155/2020|EPI ISL 435634|B|USA|2020-03-10	North America|hCoV-19/USA/VA-DCLS-0239/2020|EPI ISL 452814|B.1|USA|2020-04-09	0.0003022461	North America
North America|hCoV-19/USA/NY-SURV0863/2020|EPI ISL 436075|B.1|USA|2020-03-10	North America|hCoV-19/USA/VA-DCLS-0239/2020|EPI ISL 452814|B.1|USA|2020-04-09	0.0000671491	North America
North America|hCoV-19/USA/VA-DCLS-0530/2020|EPI ISL 485832|B.1|USA|2020-03-10	North America|hCoV-19/USA/VA-DCLS-0239/2020|EPI ISL 452814|B.1|USA|2020-04-09	0.0000671522	North America
North America|hCoV-19/USA/WA-UW122/2020|EPI ISL 416660|B.1|USA|2020-03-10	North America|hCoV-19/USA/VA-DCLS-0239/2020|EPI ISL 452814|B.1|USA|2020-04-09	0.0000335739	North America
North America|hCoV-19/Jamaica/JM-CDC-0078/2020|EPI ISL 450792|B|Jamaica|2020-03-11	North America|hCoV-19/USA/VA-DCLS-0239/2020|EPI ISL 452814|B.1|USA|2020-04-09	0.0004030629	North America
North America|hCoV-19/USA/NY-Wadsworth-13245-01/2020|EPI ISL 525599|B.39|USA|2020-03-11	North America|hCoV-19/USA/VA-DCLS-0239/2020|EPI ISL 452814|B.1|USA|2020-04-09	0.0005038663	North America
North America|hCoV-19/USA/MN-MDH-1274/2020|EPI ISL 482995|B.1.1|USA|2020-03-11	North America|hCoV-19/USA/VA-DCLS-0239/2020|EPI ISL 452814|B.1|USA|2020-04-09	0.0002350817	North America
North America|hCoV-19/USA/CA-SCCPHD-UC158/2020|EPI ISL 435637|B|USA|2020-03-11	North America|hCoV-19/USA/VA-DCLS-0239/2020|EPI ISL 452814|B.1|USA|2020-04-09	0.0003358411	North America
North America|hCoV-19/Canada/BC 6404889/2020|EPI ISL 418838|B.1.265|Canada|2020-03-12	North America|hCoV-19/USA/VA-DCLS-0239/2020|EPI ISL 452814|B.1|USA|2020-04-09	0.0000671491	North America
North America|hCoV-19/USA/CA-SCCPHD-UC162/2020|EPI ISL 435641|B|USA|2020-03-12	North America|hCoV-19/USA/VA-DCLS-0239/2020|EPI ISL 452814|B.1|USA|2020-04-09	0.0003022509	North America
North America|hCoV-19/USA/NY-WCMP2D04P/2020|EPI ISL 427528|B.1.5|USA|2020-03-12	North America|hCoV-19/USA/VA-DCLS-0239/2020|EPI ISL 452814|B.1|USA|2020-04-09	0.0001007304	North America
North America|hCoV-19/USA/VA-DCLS-0548/2020|EPI ISL 485849|B.1.1|USA|2020-03-12	North America|hCoV-19/USA/VA-DCLS-0239/2020|EPI ISL 452814|B.1|USA|2020-04-09	0.0002686702	North America
North America|hCoV-19/USA/VA-DCLS-0554/2020|EPI ISL 485855|B|USA|2020-03-13	North America|hCoV-19/USA/VA-DCLS-0239/2020|EPI ISL 452814|B.1|USA|2020-04-09	0.0004366533	North America
North America|hCoV-19/USA/CA-QDX-110/2020|EPI ISL 468562|B.1.265|USA|2020-03-13	North America|hCoV-19/USA/VA-DCLS-0239/2020|EPI ISL 452814|B.1|USA|2020-04-09	0.0001007257	North America
North America|hCoV-19/Canada/BC 9345042/2020|EPI ISL 418856|B.1.5|Canada|2020-03-13	North America|hCoV-19/USA/VA-DCLS-0239/2020|EPI ISL 452814|B.1|USA|2020-04-09	0.0001678958	North America
North America|hCoV-19/USA/NY-WCMP5F01P/2020|EPI ISL 427540|B.1|USA|2020-03-13	North America|hCoV-19/USA/VA-DCLS-0239/2020|EPI ISL 452814|B.1|USA|2020-04-09	0.0001007350	North America
North America|hCoV-19/Canada/NS 30/2020|EPI ISL 429812|B.1|Canada|2020-03-14	North America|hCoV-19/USA/VA-DCLS-0239/2020|EPI ISL 452814|B.1|USA|2020-04-09	0.0000671491	North America
North America|hCoV-19/USA/MA-QDX-68/2020|EPI ISL 467864|B.1|USA|2020-03-14	North America|hCoV-19/USA/VA-DCLS-0239/2020|EPI ISL 452814|B.1|USA|2020-04-09	0.0001678958	North America
North America|hCoV-19/USA/MN-QDX-967/2020|EPI ISL 571766|B.1.370|USA|2020-03-14	North America|hCoV-19/USA/VA-DCLS-0239/2020|EPI ISL 452814|B.1|USA|2020-04-09	0.0001007257	North America
